## Supplementary Table for "Fecal Short-Chain Fatty Acids Vary by Sex and Amyloid Status" (part 40 of 54)

### Sheet: Suppl_Table21 (continued)
biomarker outcome	MAG predictor	cohort	term	estimate	std.error	statistic	p.value	Completeness	Contamination	Genome size	Domain	Phylum	Class	Order	Family	Genus	Species	propionate	butyrate	scfa_group
ntk_nfl	3314_bin51		var_biomarker ~ apoe4	-0.0488351	0.0802325	-0.608669	0.542744	98.39	0.81	2100898	d__Bacteria	p__Actinomycetota	c__Coriobacteriia	o__Coriobacteriales	f__Coriobacteriaceae	g__Collinsella	s__	no	no	none
ntk_nfl	3314_bin51		var_biomarker ~ ntk_table	0.145832	0.0708994	2.05688	0.0396977	98.39	0.81	2100898	d__Bacteria	p__Actinomycetota	c__Coriobacteriia	o__Coriobacteriales	f__Coriobacteriaceae	g__Collinsella	s__	no	no	none
ntk_nfl	3314_bin51		var_biomarker ~ bristol_type_1_7	0.0216466	0.0326522	0.662945	0.507366	98.39	0.81	2100898	d__Bacteria	p__Actinomycetota	c__Coriobacteriia	o__Coriobacteriales	f__Coriobacteriaceae	g__Collinsella	s__	no	no	none
ntk_nfl	3318_bin28		var_biomarker ~ var_mb	0.0168064	0.0259186	0.64843	0.516707	90.83	2.37	1933636	d__Bacteria	p__Bacillota	c__Bacilli	o__Lactobacillales	f__Streptococcaceae	g__Streptococcus	s__Streptococcus parasanguinis_N	no	no	none
ntk_nfl	3318_bin28		var_biomarker ~ sex	0.200188	0.0818119	2.44694	0.0144077	90.83	2.37	1933636	d__Bacteria	p__Bacillota	c__Bacilli	o__Lactobacillales	f__Streptococcaceae	g__Streptococcus	s__Streptococcus parasanguinis_N	no	no	none
ntk_nfl	3318_bin28		var_biomarker ~ var_mb_by_sex	-0.0489917	0.0596756	-0.820967	0.411665	90.83	2.37	1933636	d__Bacteria	p__Bacillota	c__Bacilli	o__Lactobacillales	f__Streptococcaceae	g__Streptococcus	s__Streptococcus parasanguinis_N	no	no	none
ntk_nfl	3318_bin28		var_biomarker ~ dx	0.706389	0.222135	3.18001	0.00147272	90.83	2.37	1933636	d__Bacteria	p__Bacillota	c__Bacilli	o__Lactobacillales	f__Streptococcaceae	g__Streptococcus	s__Streptococcus parasanguinis_N	no	no	none
ntk_nfl	3318_bin28		var_biomarker ~ mars_age	0.0298551	0.00634104	4.70823	2.49873219448915e-06	90.83	2.37	1933636	d__Bacteria	p__Bacillota	c__Bacilli	o__Lactobacillales	f__Streptococcaceae	g__Streptococcus	s__Streptococcus parasanguinis_N	no	no	none
ntk_nfl	3318_bin28		var_biomarker ~ apoe4	-0.0495335	0.0846021	-0.585488	0.55822	90.83	2.37	1933636	d__Bacteria	p__Bacillota	c__Bacilli	o__Lactobacillales	f__Streptococcaceae	g__Streptococcus	s__Streptococcus parasanguinis_N	no	no	none
ntk_nfl	3318_bin28		var_biomarker ~ ntk_table	0.142331	0.0710635	2.00287	0.0451915	90.83	2.37	1933636	d__Bacteria	p__Bacillota	c__Bacilli	o__Lactobacillales	f__Streptococcaceae	g__Streptococcus	s__Streptococcus parasanguinis_N	no	no	none
ntk_nfl	3318_bin28		var_biomarker ~ bristol_type_1_7	0.0237647	0.0330746	0.718518	0.472438	90.83	2.37	1933636	d__Bacteria	p__Bacillota	c__Bacilli	o__Lactobacillales	f__Streptococcaceae	g__Streptococcus	s__Streptococcus parasanguinis_N	no	no	none
ntk_nfl	3318_bin41		var_biomarker ~ var_mb	0.0449296	0.0511454	0.878467	0.37969	98.1	0	2134544	d__Bacteria	p__Bacillota_A	c__Clostridia	o__Lachnospirales	f__Lachnospiraceae	g__Faecalimonas	s__Faecalimonas sp000209385	no	no	none
ntk_nfl	3318_bin41		var_biomarker ~ sex	0.609929	0.296026	2.06039	0.0393615	98.1	0	2134544	d__Bacteria	p__Bacillota_A	c__Clostridia	o__Lachnospirales	f__Lachnospiraceae	g__Faecalimonas	s__Faecalimonas sp000209385	no	no	none
ntk_nfl	3318_bin41		var_biomarker ~ var_mb_by_sex	-0.223736	0.141244	-1.58404	0.113184	98.1	0	2134544	d__Bacteria	p__Bacillota_A	c__Clostridia	o__Lachnospirales	f__Lachnospiraceae	g__Faecalimonas	s__Faecalimonas sp000209385	no	no	none
ntk_nfl	3318_bin41		var_biomarker ~ dx	0.723024	0.215728	3.35155	0.000803614	98.1	0	2134544	d__Bacteria	p__Bacillota_A	c__Clostridia	o__Lachnospirales	f__Lachnospiraceae	g__Faecalimonas	s__Faecalimonas sp000209385	no	no	none
ntk_nfl	3318_bin41		var_biomarker ~ mars_age	0.0306945	0.00634998	4.8338	1.33953840397716e-06	98.1	0	2134544	d__Bacteria	p__Bacillota_A	c__Clostridia	o__Lachnospirales	f__Lachnospiraceae	g__Faecalimonas	s__Faecalimonas sp000209385	no	no	none
ntk_nfl	3318_bin41		var_biomarker ~ apoe4	-0.049793	0.0804512	-0.618922	0.535968	98.1	0	2134544	d__Bacteria	p__Bacillota_A	c__Clostridia	o__Lachnospirales	f__Lachnospiraceae	g__Faecalimonas	s__Faecalimonas sp000209385	no	no	none
ntk_nfl	3318_bin41		var_biomarker ~ ntk_table	0.167453	0.0771669	2.17001	0.0300061	98.1	0	2134544	d__Bacteria	p__Bacillota_A	c__Clostridia	o__Lachnospirales	f__Lachnospiraceae	g__Faecalimonas	s__Faecalimonas sp000209385	no	no	none
ntk_nfl	3318_bin41		var_biomarker ~ bristol_type_1_7	0.0273544	0.0325488	0.840411	0.400678	98.1	0	2134544	d__Bacteria	p__Bacillota_A	c__Clostridia	o__Lachnospirales	f__Lachnospiraceae	g__Faecalimonas	s__Faecalimonas sp000209385	no	no	none
ntk_nfl	3318_bin47		var_biomarker ~ var_mb	0.0218849	0.0280027	0.781527	0.434493	98.19	0.37	3349686	d__Bacteria	p__Bacteroidota	c__Bacteroidia	o__Bacteroidales	f__Bacteroidaceae	g__Bacteroides	s__Bacteroides stercoris	yes	no	propionate
ntk_nfl	3318_bin47		var_biomarker ~ sex	0.207926	0.154319	1.34738	0.177859	98.19	0.37	3349686	d__Bacteria	p__Bacteroidota	c__Bacteroidia	o__Bacteroidales	f__Bacteroidaceae	g__Bacteroides	s__Bacteroides stercoris	yes	no	propionate
ntk_nfl	3318_bin47		var_biomarker ~ var_mb_by_sex	-0.00805716	0.0387795	-0.207769	0.83541	98.19	0.37	3349686	d__Bacteria	p__Bacteroidota	c__Bacteroidia	o__Bacteroidales	f__Bacteroidaceae	g__Bacteroides	s__Bacteroides stercoris	yes	no	propionate
ntk_nfl	3318_bin47		var_biomarker ~ dx	0.726088	0.216908	3.34744	0.000815606	98.19	0.37	3349686	d__Bacteria	p__Bacteroidota	c__Bacteroidia	o__Bacteroidales	f__Bacteroidaceae	g__Bacteroides	s__Bacteroides stercoris	yes	no	propionate
ntk_nfl	3318_bin47		var_biomarker ~ mars_age	0.0298009	0.00630559	4.72611	2.28858472084426e-06	98.19	0.37	3349686	d__Bacteria	p__Bacteroidota	c__Bacteroidia	o__Bacteroidales	f__Bacteroidaceae	g__Bacteroides	s__Bacteroides stercoris	yes	no	propionate
ntk_nfl	3318_bin47		var_biomarker ~ apoe4	-0.0656004	0.0787057	-0.833491	0.404568	98.19	0.37	3349686	d__Bacteria	p__Bacteroidota	c__Bacteroidia	o__Bacteroidales	f__Bacteroidaceae	g__Bacteroides	s__Bacteroides stercoris	yes	no	propionate
ntk_nfl	3318_bin47		var_biomarker ~ ntk_table	0.138143	0.0700357	1.97246	0.0485569	98.19	0.37	3349686	d__Bacteria	p__Bacteroidota	c__Bacteroidia	o__Bacteroidales	f__Bacteroidaceae	g__Bacteroides	s__Bacteroides stercoris	yes	no	propionate
ntk_nfl	3318_bin47		var_biomarker ~ bristol_type_1_7	0.0245515	0.0311789	0.78744	0.431024	98.19	0.37	3349686	d__Bacteria	p__Bacteroidota	c__Bacteroidia	o__Bacteroidales	f__Bacteroidaceae	g__Bacteroides	s__Bacteroides stercoris	yes	no	propionate
ntk_nfl	3318_bin49		var_biomarker ~ var_mb	0.0639779	0.0333507	1.91834	0.055068	98.97	0.02	1848691	d__Bacteria	p__Bacillota	c__Bacilli	o__Lactobacillales	f__Lactobacillaceae	g__Lactobacillus	s__Lactobacillus paragasseri	no	no	none
ntk_nfl	3318_bin49		var_biomarker ~ sex	0.188881	0.089694	2.10584	0.0352181	98.97	0.02	1848691	d__Bacteria	p__Bacillota	c__Bacilli	o__Lactobacillales	f__Lactobacillaceae	g__Lactobacillus	s__Lactobacillus paragasseri	no	no	none
ntk_nfl	3318_bin49		var_biomarker ~ var_mb_by_sex	0.00100569	0.0622226	0.0161627	0.987105	98.97	0.02	1848691	d__Bacteria	p__Bacillota	c__Bacilli	o__Lactobacillales	f__Lactobacillaceae	g__Lactobacillus	s__Lactobacillus paragasseri	no	no	none
ntk_nfl	3318_bin49		var_biomarker ~ dx	0.724864	0.214241	3.3834	0.00071594	98.97	0.02	1848691	d__Bacteria	p__Bacillota	c__Bacilli	o__Lactobacillales	f__Lactobacillaceae	g__Lactobacillus	s__Lactobacillus paragasseri	no	no	none
ntk_nfl	3318_bin49		var_biomarker ~ mars_age	0.0314037	0.00632389	4.96588	6.83894495479009e-07	98.97	0.02	1848691	d__Bacteria	p__Bacillota	c__Bacilli	o__Lactobacillales	f__Lactobacillaceae	g__Lactobacillus	s__Lactobacillus paragasseri	no	no	none
ntk_nfl	3318_bin49		var_biomarker ~ apoe4	-0.0702498	0.0750849	-0.935605	0.349477	98.97	0.02	1848691	d__Bacteria	p__Bacillota	c__Bacilli	o__Lactobacillales	f__Lactobacillaceae	g__Lactobacillus	s__Lactobacillus paragasseri	no	no	none
ntk_nfl	3318_bin49		var_biomarker ~ ntk_table	0.15149	0.0693193	2.18539	0.0288605	98.97	0.02	1848691	d__Bacteria	p__Bacillota	c__Bacilli	o__Lactobacillales	f__Lactobacillaceae	g__Lactobacillus	s__Lactobacillus paragasseri	no	no	none
ntk_nfl	3318_bin49		var_biomarker ~ bristol_type_1_7	0.0245936	0.0305088	0.806114	0.420177	98.97	0.02	1848691	d__Bacteria	p__Bacillota	c__Bacilli	o__Lactobacillales	f__Lactobacillaceae	g__Lactobacillus	s__Lactobacillus paragasseri	no	no	none
ntk_nfl	3318_bin5		var_biomarker ~ var_mb	-0.00684778	0.0173464	-0.394767	0.693015	97.58	1.61	2166594	d__Bacteria	p__Actinomycetota	c__Coriobacteriia	o__Coriobacteriales	f__Coriobacteriaceae	g__Collinsella	s__	no	no	none
ntk_nfl	3318_bin5		var_biomarker ~ sex	0.159035	0.106422	1.49438	0.135076	97.58	1.61	2166594	d__Bacteria	p__Actinomycetota	c__Coriobacteriia	o__Coriobacteriales	f__Coriobacteriaceae	g__Collinsella	s__	no	no	none
ntk_nfl	3318_bin5		var_biomarker ~ var_mb_by_sex	-0.0154787	0.0319461	-0.484525	0.628013	97.58	1.61	2166594	d__Bacteria	p__Actinomycetota	c__Coriobacteriia	o__Coriobacteriales	f__Coriobacteriaceae	g__Collinsella	s__	no	no	none
ntk_nfl	3318_bin5		var_biomarker ~ dx	0.701443	0.209257	3.35207	0.00080211	97.58	1.61	2166594	d__Bacteria	p__Actinomycetota	c__Coriobacteriia	o__Coriobacteriales	f__Coriobacteriaceae	g__Collinsella	s__	no	no	none
ntk_nfl	3318_bin5		var_biomarker ~ mars_age	0.0301813	0.00636003	4.74546	2.08032087156695e-06	97.58	1.61	2166594	d__Bacteria	p__Actinomycetota	c__Coriobacteriia	o__Coriobacteriales	f__Coriobacteriaceae	g__Collinsella	s__	no	no	none
ntk_nfl	3318_bin5		var_biomarker ~ apoe4	-0.0511357	0.0806784	-0.633822	0.526197	97.58	1.61	2166594	d__Bacteria	p__Actinomycetota	c__Coriobacteriia	o__Coriobacteriales	f__Coriobacteriaceae	g__Collinsella	s__	no	no	none
ntk_nfl	3318_bin5		var_biomarker ~ ntk_table	0.146164	0.0694584	2.10434	0.0353489	97.58	1.61	2166594	d__Bacteria	p__Actinomycetota	c__Coriobacteriia	o__Coriobacteriales	f__Coriobacteriaceae	g__Collinsella	s__	no	no	none
ntk_nfl	3318_bin5		var_biomarker ~ bristol_type_1_7	0.0208133	0.0323507	0.643364	0.519988	97.58	1.61	2166594	d__Bacteria	p__Actinomycetota	c__Coriobacteriia	o__Coriobacteriales	f__Coriobacteriaceae	g__Collinsella	s__	no	no	none
ntk_nfl	3318_bin60		var_biomarker ~ var_mb	0.0299171	0.0413331	0.723805	0.469186	98.36	0	1733216	d__Bacteria	p__Bacillota	c__Bacilli	o__Lactobacillales	f__Lactobacillaceae	g__Limosilactobacillus	s__Limosilactobacillus fermentum	no	no	none
ntk_nfl	3318_bin60		var_biomarker ~ sex	-0.189506	0.207765	-0.91212	0.361706	98.36	0	1733216	d__Bacteria	p__Bacillota	c__Bacilli	o__Lactobacillales	f__Lactobacillaceae	g__Limosilactobacillus	s__Limosilactobacillus fermentum	no	no	none
ntk_nfl	3318_bin60		var_biomarker ~ var_mb_by_sex	-0.185599	0.106328	-1.74552	0.0808936	98.36	0	1733216	d__Bacteria	p__Bacillota	c__Bacilli	o__Lactobacillales	f__Lactobacillaceae	g__Limosilactobacillus	s__Limosilactobacillus fermentum	no	no	none
ntk_nfl	3318_bin60		var_biomarker ~ dx	0.663662	0.22778	2.91361	0.0035728	98.36	0	1733216	d__Bacteria	p__Bacillota	c__Bacilli	o__Lactobacillales	f__Lactobacillaceae	g__Limosilactobacillus	s__Limosilactobacillus fermentum	no	no	none
ntk_nfl	3318_bin60		var_biomarker ~ mars_age	0.0307573	0.00635138	4.84262	1.28136234089915e-06	98.36	0	1733216	d__Bacteria	p__Bacillota	c__Bacilli	o__Lactobacillales	f__Lactobacillaceae	g__Limosilactobacillus	s__Limosilactobacillus fermentum	no	no	none
ntk_nfl	3318_bin60		var_biomarker ~ apoe4	-0.0263934	0.0881994	-0.299247	0.764752	98.36	0	1733216	d__Bacteria	p__Bacillota	c__Bacilli	o__Lactobacillales	f__Lactobacillaceae	g__Limosilactobacillus	s__Limosilactobacillus fermentum	no	no	none
ntk_nfl	3318_bin60		var_biomarker ~ ntk_table	0.151149	0.0691074	2.18716	0.0287312	98.36	0	1733216	d__Bacteria	p__Bacillota	c__Bacilli	o__Lactobacillales	f__Lactobacillaceae	g__Limosilactobacillus	s__Limosilactobacillus fermentum	no	no	none
ntk_nfl	3318_bin60		var_biomarker ~ bristol_type_1_7	0.0233617	0.0313299	0.745668	0.455868	98.36	0	1733216	d__Bacteria	p__Bacillota	c__Bacilli	o__Lactobacillales	f__Lactobacillaceae	g__Limosilactobacillus	s__Limosilactobacillus fermentum	no	no	none
ntk_nfl	3319_bin10		var_biomarker ~ var_mb	0.00376965	0.0937334	0.0402167	0.96792	94.97	0.67	2007345	d__Bacteria	p__Bacillota_A	c__Clostridia	o__Oscillospirales	f__Oscillospiraceae	g__CAG-103	s__CAG-103 sp900543625	no	no	none
ntk_nfl	3319_bin10		var_biomarker ~ sex	0.111759	0.11274	0.991298	0.32154	94.97	0.67	2007345	d__Bacteria	p__Bacillota_A	c__Clostridia	o__Oscillospirales	f__Oscillospiraceae	g__CAG-103	s__CAG-103 sp900543625	no	no	none
ntk_nfl	3319_bin10		var_biomarker ~ var_mb_by_sex	-0.16568	0.126863	-1.30597	0.191561	94.97	0.67	2007345	d__Bacteria	p__Bacillota_A	c__Clostridia	o__Oscillospirales	f__Oscillospiraceae	g__CAG-103	s__CAG-103 sp900543625	no	no	none
ntk_nfl	3319_bin10		var_biomarker ~ dx	0.764901	0.218464	3.50126	0.000463057	94.97	0.67	2007345	d__Bacteria	p__Bacillota_A	c__Clostridia	o__Oscillospirales	f__Oscillospiraceae	g__CAG-103	s__CAG-103 sp900543625	no	no	none
ntk_nfl	3319_bin10		var_biomarker ~ mars_age	0.0295573	0.00639327	4.62319	3.77887067437577e-06	94.97	0.67	2007345	d__Bacteria	p__Bacillota_A	c__Clostridia	o__Oscillospirales	f__Oscillospiraceae	g__CAG-103	s__CAG-103 sp900543625	no	no	none
ntk_nfl	3319_bin10		var_biomarker ~ apoe4	-0.0513844	0.07983	-0.643673	0.519788	94.97	0.67	2007345	d__Bacteria	p__Bacillota_A	c__Clostridia	o__Oscillospirales	f__Oscillospiraceae	g__CAG-103	s__CAG-103 sp900543625	no	no	none
ntk_nfl	3319_bin10		var_biomarker ~ ntk_table	0.129867	0.0730787	1.77708	0.075555	94.97	0.67	2007345	d__Bacteria	p__Bacillota_A	c__Clostridia	o__Oscillospirales	f__Oscillospiraceae	g__CAG-103	s__CAG-103 sp900543625	no	no	none
ntk_nfl	3319_bin10		var_biomarker ~ bristol_type_1_7	0.0271677	0.0319401	0.850582	0.395002	94.97	0.67	2007345	d__Bacteria	p__Bacillota_A	c__Clostridia	o__Oscillospirales	f__Oscillospiraceae	g__CAG-103	s__CAG-103 sp900543625	no	no	none
ntk_nfl	3319_bin28		var_biomarker ~ var_mb	-0.0117316	0.0305136	-0.384469	0.700631	91.28	0.67	1957838	d__Bacteria	p__Bacillota_A	c__Clostridia	o__Oscillospirales	f__Oscillospiraceae	g__Vescimonas	s__Vescimonas sp003539495	no	no	none
ntk_nfl	3319_bin28		var_biomarker ~ sex	0.185763	0.126947	1.46331	0.143383	91.28	0.67	1957838	d__Bacteria	p__Bacillota_A	c__Clostridia	o__Oscillospirales	f__Oscillospiraceae	g__Vescimonas	s__Vescimonas sp003539495	no	no	none
ntk_nfl	3319_bin28		var_biomarker ~ var_mb_by_sex	-0.000466963	0.0673362	-0.00693481	0.994467	91.28	0.67	1957838	d__Bacteria	p__Bacillota_A	c__Clostridia	o__Oscillospirales	f__Oscillospiraceae	g__Vescimonas	s__Vescimonas sp003539495	no	no	none
ntk_nfl	3319_bin28		var_biomarker ~ dx	0.714251	0.21801	3.27623	0.00105202	91.28	0.67	1957838	d__Bacteria	p__Bacillota_A	c__Clostridia	o__Oscillospirales	f__Oscillospiraceae	g__Vescimonas	s__Vescimonas sp003539495	no	no	none
ntk_nfl	3319_bin28		var_biomarker ~ mars_age	0.030862	0.00653756	4.72072	2.35008809901238e-06	91.28	0.67	1957838	d__Bacteria	p__Bacillota_A	c__Clostridia	o__Oscillospirales	f__Oscillospiraceae	g__Vescimonas	s__Vescimonas sp003539495	no	no	none
ntk_nfl	3319_bin28		var_biomarker ~ apoe4	-0.0593603	0.0807307	-0.735288	0.462164	91.28	0.67	1957838	d__Bacteria	p__Bacillota_A	c__Clostridia	o__Oscillospirales	f__Oscillospiraceae	g__Vescimonas	s__Vescimonas sp003539495	no	no	none
ntk_nfl	3319_bin28		var_biomarker ~ ntk_table	0.140826	0.0679694	2.07191	0.0382743	91.28	0.67	1957838	d__Bacteria	p__Bacillota_A	c__Clostridia	o__Oscillospirales	f__Oscillospiraceae	g__Vescimonas	s__Vescimonas sp003539495	no	no	none
ntk_nfl	3319_bin28		var_biomarker ~ bristol_type_1_7	0.0237315	0.0330767	0.717468	0.473085	91.28	0.67	1957838	d__Bacteria	p__Bacillota_A	c__Clostridia	o__Oscillospirales	f__Oscillospiraceae	g__Vescimonas	s__Vescimonas sp003539495	no	no	none
ntk_nfl	3319_bin3		var_biomarker ~ var_mb	0.00249491	0.0105123	0.237332	0.812399	97.07	1.01	3202530	d__Bacteria	p__Bacteroidota	c__Bacteroidia	o__Bacteroidales	f__Bacteroidaceae	g__Prevotella	s__Prevotella copri_B	no	no	none
ntk_nfl	3319_bin3		var_biomarker ~ sex	0.191932	0.0773895	2.48008	0.0131353	97.07	1.01	3202530	d__Bacteria	p__Bacteroidota	c__Bacteroidia	o__Bacteroidales	f__Bacteroidaceae	g__Prevotella	s__Prevotella copri_B	no	no	none
ntk_nfl	3319_bin3		var_biomarker ~ var_mb_by_sex	0.00235954	0.0229179	0.102956	0.917998	97.07	1.01	3202530	d__Bacteria	p__Bacteroidota	c__Bacteroidia	o__Bacteroidales	f__Bacteroidaceae	g__Prevotella	s__Prevotella copri_B	no	no	none
ntk_nfl	3319_bin3		var_biomarker ~ dx	0.712304	0.217032	3.28201	0.00103069	97.07	1.01	3202530	d__Bacteria	p__Bacteroidota	c__Bacteroidia	o__Bacteroidales	f__Bacteroidaceae	g__Prevotella	s__Prevotella copri_B	no	no	none
ntk_nfl	3319_bin3		var_biomarker ~ mars_age	0.0308273	0.00648322	4.75494	1.98504968906832e-06	97.07	1.01	3202530	d__Bacteria	p__Bacteroidota	c__Bacteroidia	o__Bacteroidales	f__Bacteroidaceae	g__Prevotella	s__Prevotella copri_B	no	no	none
ntk_nfl	3319_bin3		var_biomarker ~ apoe4	-0.0551776	0.0814335	-0.677579	0.498039	97.07	1.01	3202530	d__Bacteria	p__Bacteroidota	c__Bacteroidia	o__Bacteroidales	f__Bacteroidaceae	g__Prevotella	s__Prevotella copri_B	no	no	none
ntk_nfl	3319_bin3		var_biomarker ~ ntk_table	0.144676	0.0756133	1.91337	0.0557013	97.07	1.01	3202530	d__Bacteria	p__Bacteroidota	c__Bacteroidia	o__Bacteroidales	f__Bacteroidaceae	g__Prevotella	s__Prevotella copri_B	no	no	none
ntk_nfl	3319_bin3		var_biomarker ~ bristol_type_1_7	0.0225719	0.0320916	0.703357	0.481833	97.07	1.01	3202530	d__Bacteria	p__Bacteroidota	c__Bacteroidia	o__Bacteroidales	f__Bacteroidaceae	g__Prevotella	s__Prevotella copri_B	no	no	none
ntk_nfl	3319_bin55		var_biomarker ~ var_mb	0.0777365	0.0402299	1.93231	0.0533218	96.49	0	2439746	d__Bacteria	p__Actinomycetota	c__Actinomycetia	o__Propionibacteriales	f__Propionibacteriaceae	g__Propionibacterium	s__Propionibacterium freudenreichii	yes	no	propionate
ntk_nfl	3319_bin55		var_biomarker ~ sex	0.114542	0.101995	1.12301	0.261432	96.49	0	2439746	d__Bacteria	p__Actinomycetota	c__Actinomycetia	o__Propionibacteriales	f__Propionibacteriaceae	g__Propionibacterium	s__Propionibacterium freudenreichii	yes	no	propionate
ntk_nfl	3319_bin55		var_biomarker ~ var_mb_by_sex	-0.0978005	0.0904183	-1.08165	0.27941	96.49	0	2439746	d__Bacteria	p__Actinomycetota	c__Actinomycetia	o__Propionibacteriales	f__Propionibacteriaceae	g__Propionibacterium	s__Propionibacterium freudenreichii	yes	no	propionate
ntk_nfl	3319_bin55		var_biomarker ~ dx	0.67947	0.21061	3.22621	0.00125443	96.49	0	2439746	d__Bacteria	p__Actinomycetota	c__Actinomycetia	o__Propionibacteriales	f__Propionibacteriaceae	g__Propionibacterium	s__Propionibacterium freudenreichii	yes	no	propionate
ntk_nfl	3319_bin55		var_biomarker ~ mars_age	0.0297473	0.00633084	4.69879	2.61707092286123e-06	96.49	0	2439746	d__Bacteria	p__Actinomycetota	c__Actinomycetia	o__Propionibacteriales	f__Propionibacteriaceae	g__Propionibacterium	s__Propionibacterium freudenreichii	yes	no	propionate
ntk_nfl	3319_bin55		var_biomarker ~ apoe4	-0.0446282	0.0806871	-0.553102	0.580194	96.49	0	2439746	d__Bacteria	p__Actinomycetota	c__Actinomycetia	o__Propionibacteriales	f__Propionibacteriaceae	g__Propionibacterium	s__Propionibacterium freudenreichii	yes	no	propionate
ntk_nfl	3319_bin55		var_biomarker ~ ntk_table	0.147014	0.0673183	2.18387	0.028972	96.49	0	2439746	d__Bacteria	p__Actinomycetota	c__Actinomycetia	o__Propionibacteriales	f__Propionibacteriaceae	g__Propionibacterium	s__Propionibacterium freudenreichii	yes	no	propionate
ntk_nfl	3319_bin55		var_biomarker ~ bristol_type_1_7	0.0260007	0.032349	0.803755	0.421538	96.49	0	2439746	d__Bacteria	p__Actinomycetota	c__Actinomycetia	o__Propionibacteriales	f__Propionibacteriaceae	g__Propionibacterium	s__Propionibacterium freudenreichii	yes	no	propionate
ntk_nfl	3319_bin67		var_biomarker ~ var_mb	0.0466032	0.0304156	1.53221	0.12547	93.46	3.74	2968651	d__Bacteria	p__Bacillota_A	c__Clostridia	o__Lachnospirales	f__Lachnospiraceae	g__Acetatifactor	s__Acetatifactor sp900066565	no	no	none
ntk_nfl	3319_bin67		var_biomarker ~ sex	0.466705	0.281239	1.65946	0.0970227	93.46	3.74	2968651	d__Bacteria	p__Bacillota_A	c__Clostridia	o__Lachnospirales	f__Lachnospiraceae	g__Acetatifactor	s__Acetatifactor sp900066565	no	no	none
ntk_nfl	3319_bin67		var_biomarker ~ var_mb_by_sex	-0.0775498	0.0716178	-1.08283	0.278885	93.46	3.74	2968651	d__Bacteria	p__Bacillota_A	c__Clostridia	o__Lachnospirales	f__Lachnospiraceae	g__Acetatifactor	s__Acetatifactor sp900066565	no	no	none
ntk_nfl	3319_bin67		var_biomarker ~ dx	0.728078	0.216513	3.36274	0.000771738	93.46	3.74	2968651	d__Bacteria	p__Bacillota_A	c__Clostridia	o__Lachnospirales	f__Lachnospiraceae	g__Acetatifactor	s__Acetatifactor sp900066565	no	no	none
ntk_nfl	3319_bin67		var_biomarker ~ mars_age	0.0308061	0.00620986	4.96084	7.01905415345649e-07	93.46	3.74	2968651	d__Bacteria	p__Bacillota_A	c__Clostridia	o__Lachnospirales	f__Lachnospiraceae	g__Acetatifactor	s__Acetatifactor sp900066565	no	no	none
ntk_nfl	3319_bin67		var_biomarker ~ apoe4	-0.0703283	0.0788501	-0.891924	0.372434	93.46	3.74	2968651	d__Bacteria	p__Bacillota_A	c__Clostridia	o__Lachnospirales	f__Lachnospiraceae	g__Acetatifactor	s__Acetatifactor sp900066565	no	no	none
ntk_nfl	3319_bin67		var_biomarker ~ ntk_table	0.128766	0.0709307	1.81538	0.0694657	93.46	3.74	2968651	d__Bacteria	p__Bacillota_A	c__Clostridia	o__Lachnospirales	f__Lachnospiraceae	g__Acetatifactor	s__Acetatifactor sp900066565	no	no	none
ntk_nfl	3319_bin67		var_biomarker ~ bristol_type_1_7	0.0157591	0.0343766	0.458425	0.646647	93.46	3.74	2968651	d__Bacteria	p__Bacillota_A	c__Clostridia	o__Lachnospirales	f__Lachnospiraceae	g__Acetatifactor	s__Acetatifactor sp900066565	no	no	none
ntk_nfl	3319_bin71		var_biomarker ~ var_mb	0.0217929	0.0427454	0.509829	0.610171	92.68	0	2402437	d__Bacteria	p__Bacillota_A	c__Clostridia	o__Lachnospirales	f__Lachnospiraceae	g__Clostridium_Q	s__Clostridium_Q fessum	no	yes	butyrate
ntk_nfl	3319_bin71		var_biomarker ~ sex	-0.0484424	0.185728	-0.260825	0.794228	92.68	0	2402437	d__Bacteria	p__Bacillota_A	c__Clostridia	o__Lachnospirales	f__Lachnospiraceae	g__Clostridium_Q	s__Clostridium_Q fessum	no	yes	butyrate
ntk_nfl	3319_bin71		var_biomarker ~ var_mb_by_sex	0.0961649	0.0711718	1.35116	0.176643	92.68	0	2402437	d__Bacteria	p__Bacillota_A	c__Clostridia	o__Lachnospirales	f__Lachnospiraceae	g__Clostridium_Q	s__Clostridium_Q fessum	no	yes	butyrate
ntk_nfl	3319_bin71		var_biomarker ~ dx	0.695399	0.212697	3.26944	0.00107762	92.68	0	2402437	d__Bacteria	p__Bacillota_A	c__Clostridia	o__Lachnospirales	f__Lachnospiraceae	g__Clostridium_Q	s__Clostridium_Q fessum	no	yes	butyrate
ntk_nfl	3319_bin71		var_biomarker ~ mars_age	0.0308496	0.00623455	4.94818	7.49118819198813e-07	92.68	0	2402437	d__Bacteria	p__Bacillota_A	c__Clostridia	o__Lachnospirales	f__Lachnospiraceae	g__Clostridium_Q	s__Clostridium_Q fessum	no	yes	butyrate
ntk_nfl	3319_bin71		var_biomarker ~ apoe4	-0.0653116	0.0771524	-0.846528	0.397259	92.68	0	2402437	d__Bacteria	p__Bacillota_A	c__Clostridia	o__Lachnospirales	f__Lachnospiraceae	g__Clostridium_Q	s__Clostridium_Q fessum	no	yes	butyrate
ntk_nfl	3319_bin71		var_biomarker ~ ntk_table	0.128904	0.0690498	1.86682	0.0619266	92.68	0	2402437	d__Bacteria	p__Bacillota_A	c__Clostridia	o__Lachnospirales	f__Lachnospiraceae	g__Clostridium_Q	s__Clostridium_Q fessum	no	yes	butyrate
ntk_nfl	3319_bin71		var_biomarker ~ bristol_type_1_7	0.0229677	0.0326074	0.704371	0.481202	92.68	0	2402437	d__Bacteria	p__Bacillota_A	c__Clostridia	o__Lachnospirales	f__Lachnospiraceae	g__Clostridium_Q	s__Clostridium_Q fessum	no	yes	butyrate
ntk_nfl	3320_bin78		var_biomarker ~ var_mb	-0.0146337	0.0177434	-0.824741	0.409518	100	0.81	2096823	d__Bacteria	p__Actinomycetota	c__Coriobacteriia	o__Coriobacteriales	f__Coriobacteriaceae	g__Collinsella	s__Collinsella aerofaciens_G	no	no	none
ntk_nfl	3320_bin78		var_biomarker ~ sex	0.333779	0.141989	2.35074	0.018736	100	0.81	2096823	d__Bacteria	p__Actinomycetota	c__Coriobacteriia	o__Coriobacteriales	f__Coriobacteriaceae	g__Collinsella	s__Collinsella aerofaciens_G	no	no	none
ntk_nfl	3320_bin78		var_biomarker ~ var_mb_by_sex	0.0869139	0.0602538	1.44246	0.149172	100	0.81	2096823	d__Bacteria	p__Actinomycetota	c__Coriobacteriia	o__Coriobacteriales	f__Coriobacteriaceae	g__Collinsella	s__Collinsella aerofaciens_G	no	no	none
ntk_nfl	3320_bin78		var_biomarker ~ dx	0.775655	0.210661	3.682	0.000231413	100	0.81	2096823	d__Bacteria	p__Actinomycetota	c__Coriobacteriia	o__Coriobacteriales	f__Coriobacteriaceae	g__Collinsella	s__Collinsella aerofaciens_G	no	no	none
ntk_nfl	3320_bin78		var_biomarker ~ mars_age	0.0305546	0.00630397	4.84688	1.25421074903542e-06	100	0.81	2096823	d__Bacteria	p__Actinomycetota	c__Coriobacteriia	o__Coriobacteriales	f__Coriobacteriaceae	g__Collinsella	s__Collinsella aerofaciens_G	no	no	none
ntk_nfl	3320_bin78		var_biomarker ~ apoe4	-0.0660769	0.0751211	-0.879605	0.379073	100	0.81	2096823	d__Bacteria	p__Actinomycetota	c__Coriobacteriia	o__Coriobacteriales	f__Coriobacteriaceae	g__Collinsella	s__Collinsella aerofaciens_G	no	no	none
ntk_nfl	3320_bin78		var_biomarker ~ ntk_table	0.134658	0.0683124	1.97121	0.0486995	100	0.81	2096823	d__Bacteria	p__Actinomycetota	c__Coriobacteriia	o__Coriobacteriales	f__Coriobacteriaceae	g__Collinsella	s__Collinsella aerofaciens_G	no	no	none
ntk_nfl	3320_bin78		var_biomarker ~ bristol_type_1_7	0.028821	0.0326022	0.88402	0.376686	100	0.81	2096823	d__Bacteria	p__Actinomycetota	c__Coriobacteriia	o__Coriobacteriales	f__Coriobacteriaceae	g__Collinsella	s__Collinsella aerofaciens_G	no	no	none
ntk_nfl	3322_bin15		var_biomarker ~ var_mb	0.0316608	0.0339802	0.931744	0.351469	95.97	0	2559120	d__Bacteria	p__Bacillota_A	c__Clostridia	o__Lachnospirales	f__Lachnospiraceae	g__Blautia_A	s__Blautia_A sp900541345	yes	no	propionate
ntk_nfl	3322_bin15		var_biomarker ~ sex	0.186309	0.0801896	2.32335	0.0201602	95.97	0	2559120	d__Bacteria	p__Bacillota_A	c__Clostridia	o__Lachnospirales	f__Lachnospiraceae	g__Blautia_A	s__Blautia_A sp900541345	yes	no	propionate
ntk_nfl	3322_bin15		var_biomarker ~ var_mb_by_sex	-0.0156973	0.0573665	-0.273631	0.784368	95.97	0	2559120	d__Bacteria	p__Bacillota_A	c__Clostridia	o__Lachnospirales	f__Lachnospiraceae	g__Blautia_A	s__Blautia_A sp900541345	yes	no	propionate
ntk_nfl	3322_bin15		var_biomarker ~ dx	0.714494	0.21863	3.26805	0.0010829	95.97	0	2559120	d__Bacteria	p__Bacillota_A	c__Clostridia	o__Lachnospirales	f__Lachnospiraceae	g__Blautia_A	s__Blautia_A sp900541345	yes	no	propionate
ntk_nfl	3322_bin15		var_biomarker ~ mars_age	0.0302221	0.00639706	4.72438	2.30817820701112e-06	95.97	0	2559120	d__Bacteria	p__Bacillota_A	c__Clostridia	o__Lachnospirales	f__Lachnospiraceae	g__Blautia_A	s__Blautia_A sp900541345	yes	no	propionate
ntk_nfl	3322_bin15		var_biomarker ~ apoe4	-0.0602266	0.0827083	-0.728181	0.466503	95.97	0	2559120	d__Bacteria	p__Bacillota_A	c__Clostridia	o__Lachnospirales	f__Lachnospiraceae	g__Blautia_A	s__Blautia_A sp900541345	yes	no	propionate
ntk_nfl	3322_bin15		var_biomarker ~ ntk_table	0.133483	0.0685737	1.94656	0.0515878	95.97	0	2559120	d__Bacteria	p__Bacillota_A	c__Clostridia	o__Lachnospirales	f__Lachnospiraceae	g__Blautia_A	s__Blautia_A sp900541345	yes	no	propionate
ntk_nfl	3322_bin15		var_biomarker ~ bristol_type_1_7	0.0216765	0.0321468	0.674297	0.500123	95.97	0	2559120	d__Bacteria	p__Bacillota_A	c__Clostridia	o__Lachnospirales	f__Lachnospiraceae	g__Blautia_A	s__Blautia_A sp900541345	yes	no	propionate
ntk_nfl	3322_bin18		var_biomarker ~ var_mb	0.0708452	0.0492031	1.43985	0.149909	92.75	0	3484145	d__Bacteria	p__Bacillota_A	c__Clostridia	o__Lachnospirales	f__Lachnospiraceae	g__Blautia_A	s__Blautia_A faecis	yes	no	propionate
ntk_nfl	3322_bin18		var_biomarker ~ sex	0.637591	0.403396	1.58056	0.113979	92.75	0	3484145	d__Bacteria	p__Bacillota_A	c__Clostridia	o__Lachnospirales	f__Lachnospiraceae	g__Blautia_A	s__Blautia_A faecis	yes	no	propionate
ntk_nfl	3322_bin18		var_biomarker ~ var_mb_by_sex	-0.143423	0.120927	-1.18602	0.235614	92.75	0	3484145	d__Bacteria	p__Bacillota_A	c__Clostridia	o__Lachnospirales	f__Lachnospiraceae	g__Blautia_A	s__Blautia_A faecis	yes	no	propionate
ntk_nfl	3322_bin18		var_biomarker ~ dx	0.720024	0.218806	3.2907	0.000999374	92.75	0	3484145	d__Bacteria	p__Bacillota_A	c__Clostridia	o__Lachnospirales	f__Lachnospiraceae	g__Blautia_A	s__Blautia_A faecis	yes	no	propionate
ntk_nfl	3322_bin18		var_biomarker ~ mars_age	0.0294435	0.00633165	4.65021	3.31592208913101e-06	92.75	0	3484145	d__Bacteria	p__Bacillota_A	c__Clostridia	o__Lachnospirales	f__Lachnospiraceae	g__Blautia_A	s__Blautia_A faecis	yes	no	propionate
ntk_nfl	3322_bin18		var_biomarker ~ apoe4	-0.051109	0.0822682	-0.621248	0.534436	92.75	0	3484145	d__Bacteria	p__Bacillota_A	c__Clostridia	o__Lachnospirales	f__Lachnospiraceae	g__Blautia_A	s__Blautia_A faecis	yes	no	propionate
ntk_nfl	3322_bin18		var_biomarker ~ ntk_table	0.13256	0.0738468	1.79507	0.0726426	92.75	0	3484145	d__Bacteria	p__Bacillota_A	c__Clostridia	o__Lachnospirales	f__Lachnospiraceae	g__Blautia_A	s__Blautia_A faecis	yes	no	propionate
ntk_nfl	3322_bin18		var_biomarker ~ bristol_type_1_7	0.0261356	0.0328653	0.795233	0.426478	92.75	0	3484145	d__Bacteria	p__Bacillota_A	c__Clostridia	o__Lachnospirales	f__Lachnospiraceae	g__Blautia_A	s__Blautia_A faecis	yes	no	propionate
ntk_nfl	3322_bin44		var_biomarker ~ var_mb	-0.039321	0.0243332	-1.61594	0.106106	97.17	0	2342365	d__Bacteria	p__Bacillota	c__Bacilli	o__Erysipelotrichales	f__Coprobacillaceae	g__Faecalibacillus	s__Faecalibacillus faecis	no	no	none
ntk_nfl	3322_bin44		var_biomarker ~ sex	0.207821	0.0945459	2.1981	0.0279419	97.17	0	2342365	d__Bacteria	p__Bacillota	c__Bacilli	o__Erysipelotrichales	f__Coprobacillaceae	g__Faecalibacillus	s__Faecalibacillus faecis	no	no	none
ntk_nfl	3322_bin44		var_biomarker ~ var_mb_by_sex	-0.00843761	0.0573575	-0.147106	0.883049	97.17	0	2342365	d__Bacteria	p__Bacillota	c__Bacilli	o__Erysipelotrichales	f__Coprobacillaceae	g__Faecalibacillus	s__Faecalibacillus faecis	no	no	none
ntk_nfl	3322_bin44		var_biomarker ~ dx	0.698972	0.211713	3.30151	0.00096167	97.17	0	2342365	d__Bacteria	p__Bacillota	c__Bacilli	o__Erysipelotrichales	f__Coprobacillaceae	g__Faecalibacillus	s__Faecalibacillus faecis	no	no	none
ntk_nfl	3322_bin44		var_biomarker ~ mars_age	0.0308749	0.0062228	4.96157	6.99239588675127e-07	97.17	0	2342365	d__Bacteria	p__Bacillota	c__Bacilli	o__Erysipelotrichales	f__Coprobacillaceae	g__Faecalibacillus	s__Faecalibacillus faecis	no	no	none
ntk_nfl	3322_bin44		var_biomarker ~ apoe4	-0.0642924	0.0804596	-0.799065	0.424253	97.17	0	2342365	d__Bacteria	p__Bacillota	c__Bacilli	o__Erysipelotrichales	f__Coprobacillaceae	g__Faecalibacillus	s__Faecalibacillus faecis	no	no	none
ntk_nfl	3322_bin44		var_biomarker ~ ntk_table	0.153471	0.0730444	2.10106	0.0356355	97.17	0	2342365	d__Bacteria	p__Bacillota	c__Bacilli	o__Erysipelotrichales	f__Coprobacillaceae	g__Faecalibacillus	s__Faecalibacillus faecis	no	no	none
ntk_nfl	3322_bin44		var_biomarker ~ bristol_type_1_7	0.0261021	0.0334761	0.779724	0.435554	97.17	0	2342365	d__Bacteria	p__Bacillota	c__Bacilli	o__Erysipelotrichales	f__Coprobacillaceae	g__Faecalibacillus	s__Faecalibacillus faecis	no	no	none
ntk_nfl	3322_bin53		var_biomarker ~ var_mb	-0.00627271	0.0419909	-0.149383	0.881252	90.89	0.27	1668800	d__Bacteria	p__Actinomycetota	c__Coriobacteriia	o__Coriobacteriales	f__Coriobacteriaceae	g__Collinsella	s__Collinsella intestinalis	no	no	none
ntk_nfl	3322_bin53		var_biomarker ~ sex	0.128976	0.129631	0.994952	0.31976	90.89	0.27	1668800	d__Bacteria	p__Actinomycetota	c__Coriobacteriia	o__Coriobacteriales	f__Coriobacteriaceae	g__Collinsella	s__Collinsella intestinalis	no	no	none
ntk_nfl	3322_bin53		var_biomarker ~ var_mb_by_sex	-0.0594173	0.102519	-0.579573	0.562203	90.89	0.27	1668800	d__Bacteria	p__Actinomycetota	c__Coriobacteriia	o__Coriobacteriales	f__Coriobacteriaceae	g__Collinsella	s__Collinsella intestinalis	no	no	none
ntk_nfl	3322_bin53		var_biomarker ~ dx	0.71149	0.212647	3.34587	0.000820247	90.89	0.27	1668800	d__Bacteria	p__Actinomycetota	c__Coriobacteriia	o__Coriobacteriales	f__Coriobacteriaceae	g__Collinsella	s__Collinsella intestinalis	no	no	none
ntk_nfl	3322_bin53		var_biomarker ~ mars_age	0.0305248	0.00638267	4.78245	1.73173126527537e-06	90.89	0.27	1668800	d__Bacteria	p__Actinomycetota	c__Coriobacteriia	o__Coriobacteriales	f__Coriobacteriaceae	g__Collinsella	s__Collinsella intestinalis	no	no	none
ntk_nfl	3322_bin53		var_biomarker ~ apoe4	-0.0541545	0.0811905	-0.667006	0.504768	90.89	0.27	1668800	d__Bacteria	p__Actinomycetota	c__Coriobacteriia	o__Coriobacteriales	f__Coriobacteriaceae	g__Collinsella	s__Collinsella intestinalis	no	no	none
ntk_nfl	3322_bin53		var_biomarker ~ ntk_table	0.133652	0.0719538	1.85747	0.0632445	90.89	0.27	1668800	d__Bacteria	p__Actinomycetota	c__Coriobacteriia	o__Coriobacteriales	f__Coriobacteriaceae	g__Collinsella	s__Collinsella intestinalis	no	no	none
ntk_nfl	3322_bin53		var_biomarker ~ bristol_type_1_7	0.0247618	0.0322083	0.768801	0.442011	90.89	0.27	1668800	d__Bacteria	p__Actinomycetota	c__Coriobacteriia	o__Coriobacteriales	f__Coriobacteriaceae	g__Collinsella	s__Collinsella intestinalis	no	no	none
ntk_nfl	3328_bin20		var_biomarker ~ var_mb	0.0197947	0.0261351	0.757397	0.448812	97.35	0.68	2121468	d__Bacteria	p__Bacillota_A	c__Clostridia	o__Oscillospirales	f__Ruminococcaceae	g__Faecalibacterium	s__Faecalibacterium duncaniae	no	yes	butyrate
ntk_nfl	3328_bin20		var_biomarker ~ sex	0.188411	0.0791321	2.38097	0.017267	97.35	0.68	2121468	d__Bacteria	p__Bacillota_A	c__Clostridia	o__Oscillospirales	f__Ruminococcaceae	g__Faecalibacterium	s__Faecalibacterium duncaniae	no	yes	butyrate
ntk_nfl	3328_bin20		var_biomarker ~ var_mb_by_sex	-0.00813797	0.0611307	-0.133124	0.894095	97.35	0.68	2121468	d__Bacteria	p__Bacillota_A	c__Clostridia	o__Oscillospirales	f__Ruminococcaceae	g__Faecalibacterium	s__Faecalibacterium duncaniae	no	yes	butyrate
ntk_nfl	3328_bin20		var_biomarker ~ dx	0.70668	0.213542	3.30932	0.000935233	97.35	0.68	2121468	d__Bacteria	p__Bacillota_A	c__Clostridia	o__Oscillospirales	f__Ruminococcaceae	g__Faecalibacterium	s__Faecalibacterium duncaniae	no	yes	butyrate
ntk_nfl	3328_bin20		var_biomarker ~ mars_age	0.0306679	0.00634214	4.83558	1.32759896587231e-06	97.35	0.68	2121468	d__Bacteria	p__Bacillota_A	c__Clostridia	o__Oscillospirales	f__Ruminococcaceae	g__Faecalibacterium	s__Faecalibacterium duncaniae	no	yes	butyrate
ntk_nfl	3328_bin20		var_biomarker ~ apoe4	-0.0577437	0.0807373	-0.715204	0.474483	97.35	0.68	2121468	d__Bacteria	p__Bacillota_A	c__Clostridia	o__Oscillospirales	f__Ruminococcaceae	g__Faecalibacterium	s__Faecalibacterium duncaniae	no	yes	butyrate
ntk_nfl	3328_bin20		var_biomarker ~ ntk_table	0.134237	0.069994	1.91783	0.0551326	97.35	0.68	2121468	d__Bacteria	p__Bacillota_A	c__Clostridia	o__Oscillospirales	f__Ruminococcaceae	g__Faecalibacterium	s__Faecalibacterium duncaniae	no	yes	butyrate
ntk_nfl	3328_bin20		var_biomarker ~ bristol_type_1_7	0.0211665	0.0326663	0.647962	0.517009	97.35	0.68	2121468	d__Bacteria	p__Bacillota_A	c__Clostridia	o__Oscillospirales	f__Ruminococcaceae	g__Faecalibacterium	s__Faecalibacterium duncaniae	no	yes	butyrate
ntk_nfl	3328_bin36		var_biomarker ~ var_mb	0.0222715	0.014134	1.57574	0.115086	98.63	0	2462621	d__Bacteria	p__Bacillota_A	c__Clostridia	o__Oscillospirales	f__Ruminococcaceae	g__Ruminococcus_D	s__Ruminococcus_D bicirculans	no	no	none
ntk_nfl	3328_bin36		var_biomarker ~ sex	0.246775	0.0914759	2.69771	0.00698184	98.63	0	2462621	d__Bacteria	p__Bacillota_A	c__Clostridia	o__Oscillospirales	f__Ruminococcaceae	g__Ruminococcus_D	s__Ruminococcus_D bicirculans	no	no	none
ntk_nfl	3328_bin36		var_biomarker ~ var_mb_by_sex	0.046425	0.0273392	1.69811	0.0894866	98.63	0	2462621	d__Bacteria	p__Bacillota_A	c__Clostridia	o__Oscillospirales	f__Ruminococcaceae	g__Ruminococcus_D	s__Ruminococcus_D bicirculans	no	no	none
ntk_nfl	3328_bin36		var_biomarker ~ dx	0.755657	0.197066	3.83454	0.000125801	98.63	0	2462621	d__Bacteria	p__Bacillota_A	c__Clostridia	o__Oscillospirales	f__Ruminococcaceae	g__Ruminococcus_D	s__Ruminococcus_D bicirculans	no	no	none
ntk_nfl	3328_bin36		var_biomarker ~ mars_age	0.0297817	0.00590894	5.04011	4.65274015315487e-07	98.63	0	2462621	d__Bacteria	p__Bacillota_A	c__Clostridia	o__Oscillospirales	f__Ruminococcaceae	g__Ruminococcus_D	s__Ruminococcus_D bicirculans	no	no	none
ntk_nfl	3328_bin36		var_biomarker ~ apoe4	-0.0714305	0.0768946	-0.928941	0.35292	98.63	0	2462621	d__Bacteria	p__Bacillota_A	c__Clostridia	o__Oscillospirales	f__Ruminococcaceae	g__Ruminococcus_D	s__Ruminococcus_D bicirculans	no	no	none
ntk_nfl	3328_bin36		var_biomarker ~ ntk_table	0.165841	0.0650029	2.55128	0.0107328	98.63	0	2462621	d__Bacteria	p__Bacillota_A	c__Clostridia	o__Oscillospirales	f__Ruminococcaceae	g__Ruminococcus_D	s__Ruminococcus_D bicirculans	no	no	none
ntk_nfl	3328_bin36		var_biomarker ~ bristol_type_1_7	0.0160314	0.0315879	0.507517	0.611792	98.63	0	2462621	d__Bacteria	p__Bacillota_A	c__Clostridia	o__Oscillospirales	f__Ruminococcaceae	g__Ruminococcus_D	s__Ruminococcus_D bicirculans	no	no	none
ntk_nfl	3328_bin64		var_biomarker ~ var_mb	0.0239574	0.0329439	0.727218	0.467092	97	0.68	2502156	d__Bacteria	p__Bacillota_A	c__Clostridia	o__Oscillospirales	f__Ruminococcaceae	g__Faecalibacterium	s__Faecalibacterium prausnitzii	no	yes	butyrate
ntk_nfl	3328_bin64		var_biomarker ~ sex	0.345445	0.190428	1.81405	0.0696707	97	0.68	2502156	d__Bacteria	p__Bacillota_A	c__Clostridia	o__Oscillospirales	f__Ruminococcaceae	g__Faecalibacterium	s__Faecalibacterium prausnitzii	no	yes	butyrate
ntk_nfl	3328_bin64		var_biomarker ~ var_mb_by_sex	-0.0763563	0.0871492	-0.876156	0.380945	97	0.68	2502156	d__Bacteria	p__Bacillota_A	c__Clostridia	o__Oscillospirales	f__Ruminococcaceae	g__Faecalibacterium	s__Faecalibacterium prausnitzii	no	yes	butyrate
ntk_nfl	3328_bin64		var_biomarker ~ dx	0.716787	0.216386	3.31254	0.000924528	97	0.68	2502156	d__Bacteria	p__Bacillota_A	c__Clostridia	o__Oscillospirales	f__Ruminococcaceae	g__Faecalibacterium	s__Faecalibacterium prausnitzii	no	yes	butyrate
ntk_nfl	3328_bin64		var_biomarker ~ mars_age	0.0297321	0.00650406	4.57131	4.84683092172311e-06	97	0.68	2502156	d__Bacteria	p__Bacillota_A	c__Clostridia	o__Oscillospirales	f__Ruminococcaceae	g__Faecalibacterium	s__Faecalibacterium prausnitzii	no	yes	butyrate
ntk_nfl	3328_bin64		var_biomarker ~ apoe4	-0.0717281	0.0870964	-0.823548	0.410196	97	0.68	2502156	d__Bacteria	p__Bacillota_A	c__Clostridia	o__Oscillospirales	f__Ruminococcaceae	g__Faecalibacterium	s__Faecalibacterium prausnitzii	no	yes	butyrate
ntk_nfl	3328_bin64		var_biomarker ~ ntk_table	0.143851	0.0701175	2.05158	0.0402107	97	0.68	2502156	d__Bacteria	p__Bacillota_A	c__Clostridia	o__Oscillospirales	f__Ruminococcaceae	g__Faecalibacterium	s__Faecalibacterium prausnitzii	no	yes	butyrate
ntk_nfl	3328_bin64		var_biomarker ~ bristol_type_1_7	0.024061	0.0323638	0.743454	0.457207	97	0.68	2502156	d__Bacteria	p__Bacillota_A	c__Clostridia	o__Oscillospirales	f__Ruminococcaceae	g__Faecalibacterium	s__Faecalibacterium prausnitzii	no	yes	butyrate
ntk_nfl	3328_bin87		var_biomarker ~ var_mb	0.0654667	0.0318263	2.057	0.0396865	95.74	1.5	1802595	d__Bacteria	p__Bacillota	c__Bacilli	o__Lactobacillales	f__Streptococcaceae	g__Streptococcus	s__Streptococcus mutans	no	no	none
ntk_nfl	3328_bin87		var_biomarker ~ sex	0.157949	0.0843958	1.87152	0.0612727	95.74	1.5	1802595	d__Bacteria	p__Bacillota	c__Bacilli	o__Lactobacillales	f__Streptococcaceae	g__Streptococcus	s__Streptococcus mutans	no	no	none
ntk_nfl	3328_bin87		var_biomarker ~ var_mb_by_sex	-0.0632326	0.0691167	-0.914867	0.360261	95.74	1.5	1802595	d__Bacteria	p__Bacillota	c__Bacilli	o__Lactobacillales	f__Streptococcaceae	g__Streptococcus	s__Streptococcus mutans	no	no	none
ntk_nfl	3328_bin87		var_biomarker ~ dx	0.727264	0.224094	3.24536	0.00117304	95.74	1.5	1802595	d__Bacteria	p__Bacillota	c__Bacilli	o__Lactobacillales	f__Streptococcaceae	g__Streptococcus	s__Streptococcus mutans	no	no	none
ntk_nfl	3328_bin87		var_biomarker ~ mars_age	0.0298118	0.00620799	4.80216	1.56962272579442e-06	95.74	1.5	1802595	d__Bacteria	p__Bacillota	c__Bacilli	o__Lactobacillales	f__Streptococcaceae	g__Streptococcus	s__Streptococcus mutans	no	no	none
ntk_nfl	3328_bin87		var_biomarker ~ apoe4	-0.0604915	0.0809013	-0.747719	0.454629	95.74	1.5	1802595	d__Bacteria	p__Bacillota	c__Bacilli	o__Lactobacillales	f__Streptococcaceae	g__Streptococcus	s__Streptococcus mutans	no	no	none
ntk_nfl	3328_bin87		var_biomarker ~ ntk_table	0.141268	0.0606776	2.32818	0.0199026	95.74	1.5	1802595	d__Bacteria	p__Bacillota	c__Bacilli	o__Lactobacillales	f__Streptococcaceae	g__Streptococcus	s__Streptococcus mutans	no	no	none
ntk_nfl	3328_bin87		var_biomarker ~ bristol_type_1_7	0.0266745	0.0298423	0.893847	0.371404	95.74	1.5	1802595	d__Bacteria	p__Bacillota	c__Bacilli	o__Lactobacillales	f__Streptococcaceae	g__Streptococcus	s__Streptococcus mutans	no	no	none
ntk_nfl	3330_bin37		var_biomarker ~ var_mb	0.01484	0.0372298	0.398604	0.690185	98.39	3.23	1794161	d__Bacteria	p__Actinomycetota	c__Coriobacteriia	o__Coriobacteriales	f__QAMH01	g__QAMH01	s__QAMH01 sp900544245	no	no	none
ntk_nfl	3330_bin37		var_biomarker ~ sex	0.159243	0.0803738	1.98128	0.0475594	98.39	3.23	1794161	d__Bacteria	p__Actinomycetota	c__Coriobacteriia	o__Coriobacteriales	f__QAMH01	g__QAMH01	s__QAMH01 sp900544245	no	no	none
ntk_nfl	3330_bin37		var_biomarker ~ var_mb_by_sex	-0.065608	0.074425	-0.881532	0.37803	98.39	3.23	1794161	d__Bacteria	p__Actinomycetota	c__Coriobacteriia	o__Coriobacteriales	f__QAMH01	g__QAMH01	s__QAMH01 sp900544245	no	no	none
ntk_nfl	3330_bin37		var_biomarker ~ dx	0.7265	0.209102	3.47438	0.000512042	98.39	3.23	1794161	d__Bacteria	p__Actinomycetota	c__Coriobacteriia	o__Coriobacteriales	f__QAMH01	g__QAMH01	s__QAMH01 sp900544245	no	no	none
ntk_nfl	3330_bin37		var_biomarker ~ mars_age	0.0294917	0.00593928	4.96554	6.85111854359377e-07	98.39	3.23	1794161	d__Bacteria	p__Actinomycetota	c__Coriobacteriia	o__Coriobacteriales	f__QAMH01	g__QAMH01	s__QAMH01 sp900544245	no	no	none
ntk_nfl	3330_bin37		var_biomarker ~ apoe4	-0.0589702	0.0794229	-0.742483	0.457795	98.39	3.23	1794161	d__Bacteria	p__Actinomycetota	c__Coriobacteriia	o__Coriobacteriales	f__QAMH01	g__QAMH01	s__QAMH01 sp900544245	no	no	none
ntk_nfl	3330_bin37		var_biomarker ~ ntk_table	0.152069	0.0713975	2.12989	0.0331808	98.39	3.23	1794161	d__Bacteria	p__Actinomycetota	c__Coriobacteriia	o__Coriobacteriales	f__QAMH01	g__QAMH01	s__QAMH01 sp900544245	no	no	none
ntk_nfl	3330_bin37		var_biomarker ~ bristol_type_1_7	0.0216818	0.0309843	0.699769	0.484071	98.39	3.23	1794161	d__Bacteria	p__Actinomycetota	c__Coriobacteriia	o__Coriobacteriales	f__QAMH01	g__QAMH01	s__QAMH01 sp900544245	no	no	none
ntk_nfl	3330_bin52		var_biomarker ~ var_mb	-0.0292496	0.0336862	-0.868296	0.385232	96.06	0	2395988	d__Bacteria	p__Bacillota_A	c__Clostridia	o__Oscillospirales	f__Ruminococcaceae	g__Gemmiger	s__Gemmiger sp900540595	no	no	none
ntk_nfl	3330_bin52		var_biomarker ~ sex	0.155488	0.086962	1.78801	0.0737751	96.06	0	2395988	d__Bacteria	p__Bacillota_A	c__Clostridia	o__Oscillospirales	f__Ruminococcaceae	g__Gemmiger	s__Gemmiger sp900540595	no	no	none
ntk_nfl	3330_bin52		var_biomarker ~ var_mb_by_sex	0.052726	0.0747979	0.704913	0.480864	96.06	0	2395988	d__Bacteria	p__Bacillota_A	c__Clostridia	o__Oscillospirales	f__Ruminococcaceae	g__Gemmiger	s__Gemmiger sp900540595	no	no	none
ntk_nfl	3330_bin52		var_biomarker ~ dx	0.709588	0.217511	3.2623	0.0011051	96.06	0	2395988	d__Bacteria	p__Bacillota_A	c__Clostridia	o__Oscillospirales	f__Ruminococcaceae	g__Gemmiger	s__Gemmiger sp900540595	no	no	none
ntk_nfl	3330_bin52		var_biomarker ~ mars_age	0.0305186	0.00639795	4.77006	1.84169300254666e-06	96.06	0	2395988	d__Bacteria	p__Bacillota_A	c__Clostridia	o__Oscillospirales	f__Ruminococcaceae	g__Gemmiger	s__Gemmiger sp900540595	no	no	none
ntk_nfl	3330_bin52		var_biomarker ~ apoe4	-0.0516975	0.0808347	-0.639546	0.522468	96.06	0	2395988	d__Bacteria	p__Bacillota_A	c__Clostridia	o__Oscillospirales	f__Ruminococcaceae	g__Gemmiger	s__Gemmiger sp900540595	no	no	none
ntk_nfl	3330_bin52		var_biomarker ~ ntk_table	0.141139	0.0687031	2.05433	0.0399442	96.06	0	2395988	d__Bacteria	p__Bacillota_A	c__Clostridia	o__Oscillospirales	f__Ruminococcaceae	g__Gemmiger	s__Gemmiger sp900540595	no	no	none
ntk_nfl	3330_bin52		var_biomarker ~ bristol_type_1_7	0.0228963	0.0326887	0.700433	0.483657	96.06	0	2395988	d__Bacteria	p__Bacillota_A	c__Clostridia	o__Oscillospirales	f__Ruminococcaceae	g__Gemmiger	s__Gemmiger sp900540595	no	no	none
ntk_nfl	3330_bin66		var_biomarker ~ var_mb	0.0583853	0.0479174	1.21846	0.22305	95.01	0.5	4009191	d__Bacteria	p__Bacteroidota	c__Bacteroidia	o__Bacteroidales	f__Bacteroidaceae	g__Paraprevotella	s__Paraprevotella clara	yes	no	propionate
ntk_nfl	3330_bin66		var_biomarker ~ sex	0.400989	0.265707	1.50914	0.131262	95.01	0.5	4009191	d__Bacteria	p__Bacteroidota	c__Bacteroidia	o__Bacteroidales	f__Bacteroidaceae	g__Paraprevotella	s__Paraprevotella clara	yes	no	propionate
ntk_nfl	3330_bin66		var_biomarker ~ var_mb_by_sex	-0.0777456	0.0863971	-0.899864	0.368193	95.01	0.5	4009191	d__Bacteria	p__Bacteroidota	c__Bacteroidia	o__Bacteroidales	f__Bacteroidaceae	g__Paraprevotella	s__Paraprevotella clara	yes	no	propionate
ntk_nfl	3330_bin66		var_biomarker ~ dx	0.718655	0.211361	3.40012	0.000673561	95.01	0.5	4009191	d__Bacteria	p__Bacteroidota	c__Bacteroidia	o__Bacteroidales	f__Bacteroidaceae	g__Paraprevotella	s__Paraprevotella clara	yes	no	propionate
ntk_nfl	3330_bin66		var_biomarker ~ mars_age	0.0299468	0.00624786	4.79314	1.6419463393369e-06	95.01	0.5	4009191	d__Bacteria	p__Bacteroidota	c__Bacteroidia	o__Bacteroidales	f__Bacteroidaceae	g__Paraprevotella	s__Paraprevotella clara	yes	no	propionate
ntk_nfl	3330_bin66		var_biomarker ~ apoe4	-0.0541844	0.0810977	-0.668138	0.504046	95.01	0.5	4009191	d__Bacteria	p__Bacteroidota	c__Bacteroidia	o__Bacteroidales	f__Bacteroidaceae	g__Paraprevotella	s__Paraprevotella clara	yes	no	propionate
ntk_nfl	3330_bin66		var_biomarker ~ ntk_table	0.136889	0.0701375	1.95172	0.0509709	95.01	0.5	4009191	d__Bacteria	p__Bacteroidota	c__Bacteroidia	o__Bacteroidales	f__Bacteroidaceae	g__Paraprevotella	s__Paraprevotella clara	yes	no	propionate
ntk_nfl	3330_bin66		var_biomarker ~ bristol_type_1_7	0.0214364	0.0328532	0.652492	0.514084	95.01	0.5	4009191	d__Bacteria	p__Bacteroidota	c__Bacteroidia	o__Bacteroidales	f__Bacteroidaceae	g__Paraprevotella	s__Paraprevotella clara	yes	no	propionate
ntk_nfl	3335_bin39		var_biomarker ~ var_mb	0.0176538	0.027005	0.653725	0.513289	97.25	0.06	1995005	d__Bacteria	p__Bacillota	c__Bacilli	o__Lactobacillales	f__Streptococcaceae	g__Streptococcus	s__	no	no	none
ntk_nfl	3335_bin39		var_biomarker ~ sex	0.20087	0.0814338	2.46666	0.0136379	97.25	0.06	1995005	d__Bacteria	p__Bacillota	c__Bacilli	o__Lactobacillales	f__Streptococcaceae	g__Streptococcus	s__	no	no	none
ntk_nfl	3335_bin39		var_biomarker ~ var_mb_by_sex	-0.0603149	0.0626806	-0.962257	0.335921	97.25	0.06	1995005	d__Bacteria	p__Bacillota	c__Bacilli	o__Lactobacillales	f__Streptococcaceae	g__Streptococcus	s__	no	no	none
ntk_nfl	3335_bin39		var_biomarker ~ dx	0.702746	0.222438	3.15929	0.00158157	97.25	0.06	1995005	d__Bacteria	p__Bacillota	c__Bacilli	o__Lactobacillales	f__Streptococcaceae	g__Streptococcus	s__	no	no	none
ntk_nfl	3335_bin39		var_biomarker ~ mars_age	0.0297114	0.00632809	4.69515	2.66408962934506e-06	97.25	0.06	1995005	d__Bacteria	p__Bacillota	c__Bacilli	o__Lactobacillales	f__Streptococcaceae	g__Streptococcus	s__	no	no	none
ntk_nfl	3335_bin39		var_biomarker ~ apoe4	-0.0473135	0.0842825	-0.561368	0.574547	97.25	0.06	1995005	d__Bacteria	p__Bacillota	c__Bacilli	o__Lactobacillales	f__Streptococcaceae	g__Streptococcus	s__	no	no	none
ntk_nfl	3335_bin39		var_biomarker ~ ntk_table	0.145255	0.0713675	2.0353	0.0418203	97.25	0.06	1995005	d__Bacteria	p__Bacillota	c__Bacilli	o__Lactobacillales	f__Streptococcaceae	g__Streptococcus	s__	no	no	none
ntk_nfl	3335_bin39		var_biomarker ~ bristol_type_1_7	0.0233814	0.033242	0.70337	0.481825	97.25	0.06	1995005	d__Bacteria	p__Bacillota	c__Bacilli	o__Lactobacillales	f__Streptococcaceae	g__Streptococcus	s__	no	no	none
ntk_nfl	3335_bin49		var_biomarker ~ var_mb	-0.0272127	0.0269174	-1.01097	0.312031	96.94	0	2002834	d__Bacteria	p__Bacillota_A	c__Clostridia	o__Oscillospirales	f__Acutalibacteraceae	g__CAG-177	s__CAG-177 sp003514385	no	no	none
ntk_nfl	3335_bin49		var_biomarker ~ sex	0.517791	0.19121	2.70797	0.00676958	96.94	0	2002834	d__Bacteria	p__Bacillota_A	c__Clostridia	o__Oscillospirales	f__Acutalibacteraceae	g__CAG-177	s__CAG-177 sp003514385	no	no	none
ntk_nfl	3335_bin49		var_biomarker ~ var_mb_by_sex	0.146188	0.0660831	2.21219	0.0269536	96.94	0	2002834	d__Bacteria	p__Bacillota_A	c__Clostridia	o__Oscillospirales	f__Acutalibacteraceae	g__CAG-177	s__CAG-177 sp003514385	no	no	none
ntk_nfl	3335_bin49		var_biomarker ~ dx	0.798518	0.200444	3.98374	6.78379202319057e-05	96.94	0	2002834	d__Bacteria	p__Bacillota_A	c__Clostridia	o__Oscillospirales	f__Acutalibacteraceae	g__CAG-177	s__CAG-177 sp003514385	no	no	none
ntk_nfl	3335_bin49		var_biomarker ~ mars_age	0.0292946	0.00596231	4.9133	8.9554468951647e-07	96.94	0	2002834	d__Bacteria	p__Bacillota_A	c__Clostridia	o__Oscillospirales	f__Acutalibacteraceae	g__CAG-177	s__CAG-177 sp003514385	no	no	none
ntk_nfl	3335_bin49		var_biomarker ~ apoe4	-0.0680665	0.0744403	-0.914377	0.360519	96.94	0	2002834	d__Bacteria	p__Bacillota_A	c__Clostridia	o__Oscillospirales	f__Acutalibacteraceae	g__CAG-177	s__CAG-177 sp003514385	no	no	none
ntk_nfl	3335_bin49		var_biomarker ~ ntk_table	0.153379	0.0692358	2.21531	0.0267386	96.94	0	2002834	d__Bacteria	p__Bacillota_A	c__Clostridia	o__Oscillospirales	f__Acutalibacteraceae	g__CAG-177	s__CAG-177 sp003514385	no	no	none
ntk_nfl	3335_bin49		var_biomarker ~ bristol_type_1_7	0.0320336	0.0328549	0.975002	0.329559	96.94	0	2002834	d__Bacteria	p__Bacillota_A	c__Clostridia	o__Oscillospirales	f__Acutalibacteraceae	g__CAG-177	s__CAG-177 sp003514385	no	no	none
ntk_nfl	3335_bin60		var_biomarker ~ var_mb	-0.0205507	0.0168337	-1.22081	0.222159	95.56	0.81	1928199	d__Bacteria	p__Actinomycetota	c__Coriobacteriia	o__Coriobacteriales	f__Coriobacteriaceae	g__Collinsella	s__Collinsella sp900541235	no	no	none
ntk_nfl	3335_bin60		var_biomarker ~ sex	0.194851	0.0940243	2.07235	0.0382328	95.56	0.81	1928199	d__Bacteria	p__Actinomycetota	c__Coriobacteriia	o__Coriobacteriales	f__Coriobacteriaceae	g__Collinsella	s__Collinsella sp900541235	no	no	none
ntk_nfl	3335_bin60		var_biomarker ~ var_mb_by_sex	-0.0136008	0.0326799	-0.416183	0.677276	95.56	0.81	1928199	d__Bacteria	p__Actinomycetota	c__Coriobacteriia	o__Coriobacteriales	f__Coriobacteriaceae	g__Collinsella	s__Collinsella sp900541235	no	no	none
ntk_nfl	3335_bin60		var_biomarker ~ dx	0.681001	0.194709	3.49754	0.000469568	95.56	0.81	1928199	d__Bacteria	p__Actinomycetota	c__Coriobacteriia	o__Coriobacteriales	f__Coriobacteriaceae	g__Collinsella	s__Collinsella sp900541235	no	no	none
ntk_nfl	3335_bin60		var_biomarker ~ mars_age	0.0299171	0.00645468	4.63495	3.57015507934655e-06	95.56	0.81	1928199	d__Bacteria	p__Actinomycetota	c__Coriobacteriia	o__Coriobacteriales	f__Coriobacteriaceae	g__Collinsella	s__Collinsella sp900541235	no	no	none
ntk_nfl	3335_bin60		var_biomarker ~ apoe4	-0.0508947	0.080191	-0.634668	0.525645	95.56	0.81	1928199	d__Bacteria	p__Actinomycetota	c__Coriobacteriia	o__Coriobacteriales	f__Coriobacteriaceae	g__Collinsella	s__Collinsella sp900541235	no	no	none
ntk_nfl	3335_bin60		var_biomarker ~ ntk_table	0.150672	0.0691957	2.17748	0.0294445	95.56	0.81	1928199	d__Bacteria	p__Actinomycetota	c__Coriobacteriia	o__Coriobacteriales	f__Coriobacteriaceae	g__Collinsella	s__Collinsella sp900541235	no	no	none
ntk_nfl	3335_bin60		var_biomarker ~ bristol_type_1_7	0.0174895	0.0325916	0.536626	0.591526	95.56	0.81	1928199	d__Bacteria	p__Actinomycetota	c__Coriobacteriia	o__Coriobacteriales	f__Coriobacteriaceae	g__Collinsella	s__Collinsella sp900541235	no	no	none
ntk_nfl	3336_bin15		var_biomarker ~ var_mb	-0.0141769	0.0271463	-0.52224	0.601503	100	0.81	1982796	d__Bacteria	p__Actinomycetota	c__Coriobacteriia	o__Coriobacteriales	f__Coriobacteriaceae	g__Collinsella	s__Collinsella aerofaciens_J	no	no	none
ntk_nfl	3336_bin15		var_biomarker ~ sex	0.181594	0.103832	1.74893	0.0803032	100	0.81	1982796	d__Bacteria	p__Actinomycetota	c__Coriobacteriia	o__Coriobacteriales	f__Coriobacteriaceae	g__Collinsella	s__Collinsella aerofaciens_J	no	no	none
ntk_nfl	3336_bin15		var_biomarker ~ var_mb_by_sex	-0.013727	0.0482004	-0.284791	0.775804	100	0.81	1982796	d__Bacteria	p__Actinomycetota	c__Coriobacteriia	o__Coriobacteriales	f__Coriobacteriaceae	g__Collinsella	s__Collinsella aerofaciens_J	no	no	none
ntk_nfl	3336_bin15		var_biomarker ~ dx	0.705755	0.209018	3.37652	0.000734092	100	0.81	1982796	d__Bacteria	p__Actinomycetota	c__Coriobacteriia	o__Coriobacteriales	f__Coriobacteriaceae	g__Collinsella	s__Collinsella aerofaciens_J	no	no	none
ntk_nfl	3336_bin15		var_biomarker ~ mars_age	0.0303013	0.00636356	4.76169	1.91982356367859e-06	100	0.81	1982796	d__Bacteria	p__Actinomycetota	c__Coriobacteriia	o__Coriobacteriales	f__Coriobacteriaceae	g__Collinsella	s__Collinsella aerofaciens_J	no	no	none
ntk_nfl	3336_bin15		var_biomarker ~ apoe4	-0.053062	0.0794362	-0.667982	0.504145	100	0.81	1982796	d__Bacteria	p__Actinomycetota	c__Coriobacteriia	o__Coriobacteriales	f__Coriobacteriaceae	g__Collinsella	s__Collinsella aerofaciens_J	no	no	none
ntk_nfl	3336_bin15		var_biomarker ~ ntk_table	0.141307	0.0699655	2.01967	0.0434176	100	0.81	1982796	d__Bacteria	p__Actinomycetota	c__Coriobacteriia	o__Coriobacteriales	f__Coriobacteriaceae	g__Collinsella	s__Collinsella aerofaciens_J	no	no	none
ntk_nfl	3336_bin15		var_biomarker ~ bristol_type_1_7	0.0218756	0.0323994	0.675185	0.499558	100	0.81	1982796	d__Bacteria	p__Actinomycetota	c__Coriobacteriia	o__Coriobacteriales	f__Coriobacteriaceae	g__Collinsella	s__Collinsella aerofaciens_J	no	no	none
ntk_nfl	3336_bin35		var_biomarker ~ var_mb	0.0385297	0.0340775	1.13065	0.258204	91.78	0	2577712	d__Bacteria	p__Bacillota_A	c__Clostridia	o__Lachnospirales	f__Lachnospiraceae	g__Eubacterium_F	s__Eubacterium_F sp900539115	no	yes	butyrate
ntk_nfl	3336_bin35		var_biomarker ~ sex	0.180711	0.0786855	2.29662	0.0216405	91.78	0	2577712	d__Bacteria	p__Bacillota_A	c__Clostridia	o__Lachnospirales	f__Lachnospiraceae	g__Eubacterium_F	s__Eubacterium_F sp900539115	no	yes	butyrate
ntk_nfl	3336_bin35		var_biomarker ~ var_mb_by_sex	0.0191573	0.111677	0.171542	0.863798	91.78	0	2577712	d__Bacteria	p__Bacillota_A	c__Clostridia	o__Lachnospirales	f__Lachnospiraceae	g__Eubacterium_F	s__Eubacterium_F sp900539115	no	yes	butyrate
ntk_nfl	3336_bin35		var_biomarker ~ dx	0.691905	0.209619	3.30077	0.000964211	91.78	0	2577712	d__Bacteria	p__Bacillota_A	c__Clostridia	o__Lachnospirales	f__Lachnospiraceae	g__Eubacterium_F	s__Eubacterium_F sp900539115	no	yes	butyrate
ntk_nfl	3336_bin35		var_biomarker ~ mars_age	0.0308854	0.00642985	4.80345	1.55957445735488e-06	91.78	0	2577712	d__Bacteria	p__Bacillota_A	c__Clostridia	o__Lachnospirales	f__Lachnospiraceae	g__Eubacterium_F	s__Eubacterium_F sp900539115	no	yes	butyrate
ntk_nfl	3336_bin35		var_biomarker ~ apoe4	-0.0442468	0.0825718	-0.535859	0.592056	91.78	0	2577712	d__Bacteria	p__Bacillota_A	c__Clostridia	o__Lachnospirales	f__Lachnospiraceae	g__Eubacterium_F	s__Eubacterium_F sp900539115	no	yes	butyrate
ntk_nfl	3336_bin35		var_biomarker ~ ntk_table	0.140013	0.0717845	1.95046	0.051121	91.78	0	2577712	d__Bacteria	p__Bacillota_A	c__Clostridia	o__Lachnospirales	f__Lachnospiraceae	g__Eubacterium_F	s__Eubacterium_F sp900539115	no	yes	butyrate
ntk_nfl	3336_bin35		var_biomarker ~ bristol_type_1_7	0.0210575	0.0317944	0.662303	0.507777	91.78	0	2577712	d__Bacteria	p__Bacillota_A	c__Clostridia	o__Lachnospirales	f__Lachnospiraceae	g__Eubacterium_F	s__Eubacterium_F sp900539115	no	yes	butyrate
ntk_nfl	3336_bin48		var_biomarker ~ var_mb	0.0519067	0.0229595	2.2608	0.0237718	94.94	0	2656070	d__Bacteria	p__Bacillota_A	c__Clostridia	o__Lachnospirales	f__Lachnospiraceae	g__Oliverpabstia	s__Oliverpabstia intestinalis	no	no	none
ntk_nfl	3336_bin48		var_biomarker ~ sex	0.244039	0.189917	1.28497	0.198802	94.94	0	2656070	d__Bacteria	p__Bacillota_A	c__Clostridia	o__Lachnospirales	f__Lachnospiraceae	g__Oliverpabstia	s__Oliverpabstia intestinalis	no	no	none
ntk_nfl	3336_bin48		var_biomarker ~ var_mb_by_sex	-0.0198939	0.0547715	-0.363217	0.716443	94.94	0	2656070	d__Bacteria	p__Bacillota_A	c__Clostridia	o__Lachnospirales	f__Lachnospiraceae	g__Oliverpabstia	s__Oliverpabstia intestinalis	no	no	none
ntk_nfl	3336_bin48		var_biomarker ~ dx	0.7041	0.211107	3.33527	0.000852169	94.94	0	2656070	d__Bacteria	p__Bacillota_A	c__Clostridia	o__Lachnospirales	f__Lachnospiraceae	g__Oliverpabstia	s__Oliverpabstia intestinalis	no	no	none
ntk_nfl	3336_bin48		var_biomarker ~ mars_age	0.0309223	0.00627316	4.9293	8.2525033295866e-07	94.94	0	2656070	d__Bacteria	p__Bacillota_A	c__Clostridia	o__Lachnospirales	f__Lachnospiraceae	g__Oliverpabstia	s__Oliverpabstia intestinalis	no	no	none
ntk_nfl	3336_bin48		var_biomarker ~ apoe4	-0.0567053	0.0812068	-0.698282	0.485001	94.94	0	2656070	d__Bacteria	p__Bacillota_A	c__Clostridia	o__Lachnospirales	f__Lachnospiraceae	g__Oliverpabstia	s__Oliverpabstia intestinalis	no	no	none
ntk_nfl	3336_bin48		var_biomarker ~ ntk_table	0.116619	0.0755086	1.54445	0.12248	94.94	0	2656070	d__Bacteria	p__Bacillota_A	c__Clostridia	o__Lachnospirales	f__Lachnospiraceae	g__Oliverpabstia	s__Oliverpabstia intestinalis	no	no	none
ntk_nfl	3336_bin48		var_biomarker ~ bristol_type_1_7	0.0276582	0.0326601	0.846852	0.397077	94.94	0	2656070	d__Bacteria	p__Bacillota_A	c__Clostridia	o__Lachnospirales	f__Lachnospiraceae	g__Oliverpabstia	s__Oliverpabstia intestinalis	no	no	none
ntk_nfl	3336_bin53		var_biomarker ~ var_mb	-0.0864462	0.0426231	-2.02815	0.0425446	91.95	0.67	1976156	d__Bacteria	p__Bacillota_A	c__Clostridia	o__Oscillospirales	f__Oscillospiraceae	g__CAG-103	s__CAG-103 sp900543625	no	no	none
ntk_nfl	3336_bin53		var_biomarker ~ sex	0.463851	0.188922	2.45525	0.0140787	91.95	0.67	1976156	d__Bacteria	p__Bacillota_A	c__Clostridia	o__Oscillospirales	f__Oscillospiraceae	g__CAG-103	s__CAG-103 sp900543625	no	no	none
ntk_nfl	3336_bin53		var_biomarker ~ var_mb_by_sex	0.138589	0.0761181	1.82072	0.06865	91.95	0.67	1976156	d__Bacteria	p__Bacillota_A	c__Clostridia	o__Oscillospirales	f__Oscillospiraceae	g__CAG-103	s__CAG-103 sp900543625	no	no	none
ntk_nfl	3336_bin53		var_biomarker ~ dx	0.726146	0.202379	3.58804	0.000333168	91.95	0.67	1976156	d__Bacteria	p__Bacillota_A	c__Clostridia	o__Oscillospirales	f__Oscillospiraceae	g__CAG-103	s__CAG-103 sp900543625	no	no	none
ntk_nfl	3336_bin53		var_biomarker ~ mars_age	0.0309714	0.00622361	4.97644	6.47629099237435e-07	91.95	0.67	1976156	d__Bacteria	p__Bacillota_A	c__Clostridia	o__Oscillospirales	f__Oscillospiraceae	g__CAG-103	s__CAG-103 sp900543625	no	no	none
ntk_nfl	3336_bin53		var_biomarker ~ apoe4	-0.0534131	0.0776333	-0.688018	0.491441	91.95	0.67	1976156	d__Bacteria	p__Bacillota_A	c__Clostridia	o__Oscillospirales	f__Oscillospiraceae	g__CAG-103	s__CAG-103 sp900543625	no	no	none
ntk_nfl	3336_bin53		var_biomarker ~ ntk_table	0.13211	0.0675897	1.95459	0.0506316	91.95	0.67	1976156	d__Bacteria	p__Bacillota_A	c__Clostridia	o__Oscillospirales	f__Oscillospiraceae	g__CAG-103	s__CAG-103 sp900543625	no	no	none
ntk_nfl	3336_bin53		var_biomarker ~ bristol_type_1_7	0.0253798	0.0312928	0.811042	0.417341	91.95	0.67	1976156	d__Bacteria	p__Bacillota_A	c__Clostridia	o__Oscillospirales	f__Oscillospiraceae	g__CAG-103	s__CAG-103 sp900543625	no	no	none
ntk_nfl	3340_bin39		var_biomarker ~ var_mb	-0.0268596	0.0154405	-1.73955	0.0819375	99.19	0.81	2103771	d__Bacteria	p__Actinomycetota	c__Coriobacteriia	o__Coriobacteriales	f__Coriobacteriaceae	g__Collinsella	s__Collinsella aerofaciens_G	no	no	none
ntk_nfl	3340_bin39		var_biomarker ~ sex	0.240148	0.0911056	2.63593	0.00839059	99.19	0.81	2103771	d__Bacteria	p__Actinomycetota	c__Coriobacteriia	o__Coriobacteriales	f__Coriobacteriaceae	g__Collinsella	s__Collinsella aerofaciens_G	no	no	none
ntk_nfl	3340_bin39		var_biomarker ~ var_mb_by_sex	0.0658019	0.048575	1.35465	0.17553	99.19	0.81	2103771	d__Bacteria	p__Actinomycetota	c__Coriobacteriia	o__Coriobacteriales	f__Coriobacteriaceae	g__Collinsella	s__Collinsella aerofaciens_G	no	no	none
ntk_nfl	3340_bin39		var_biomarker ~ dx	0.731764	0.209524	3.49251	0.000478511	99.19	0.81	2103771	d__Bacteria	p__Actinomycetota	c__Coriobacteriia	o__Coriobacteriales	f__Coriobacteriaceae	g__Collinsella	s__Collinsella aerofaciens_G	no	no	none
ntk_nfl	3340_bin39		var_biomarker ~ mars_age	0.0301747	0.00610795	4.94023	7.80310750903013e-07	99.19	0.81	2103771	d__Bacteria	p__Actinomycetota	c__Coriobacteriia	o__Coriobacteriales	f__Coriobacteriaceae	g__Collinsella	s__Collinsella aerofaciens_G	no	no	none
ntk_nfl	3340_bin39		var_biomarker ~ apoe4	-0.0469057	0.0802413	-0.584558	0.558845	99.19	0.81	2103771	d__Bacteria	p__Actinomycetota	c__Coriobacteriia	o__Coriobacteriales	f__Coriobacteriaceae	g__Collinsella	s__Collinsella aerofaciens_G	no	no	none
ntk_nfl	3340_bin39		var_biomarker ~ ntk_table	0.12078	0.0700301	1.72469	0.084584	99.19	0.81	2103771	d__Bacteria	p__Actinomycetota	c__Coriobacteriia	o__Coriobacteriales	f__Coriobacteriaceae	g__Collinsella	s__Collinsella aerofaciens_G	no	no	none
ntk_nfl	3340_bin39		var_biomarker ~ bristol_type_1_7	0.0257787	0.0326794	0.788838	0.430206	99.19	0.81	2103771	d__Bacteria	p__Actinomycetota	c__Coriobacteriia	o__Coriobacteriales	f__Coriobacteriaceae	g__Collinsella	s__Collinsella aerofaciens_G	no	no	none
ntk_nfl	3340_bin63		var_biomarker ~ var_mb	0.0119824	0.0382159	0.313544	0.753867	95.58	0.6	1759681	d__Bacteria	p__Bacillota_C	c__Negativicutes	o__Acidaminococcales	f__Acidaminococcaceae	g__CAG-266	s__CAG-266 sp000436095	no	no	none
ntk_nfl	3340_bin63		var_biomarker ~ sex	0.222229	0.0831598	2.67232	0.00753297	95.58	0.6	1759681	d__Bacteria	p__Bacillota_C	c__Negativicutes	o__Acidaminococcales	f__Acidaminococcaceae	g__CAG-266	s__CAG-266 sp000436095	no	no	none
ntk_nfl	3340_bin63		var_biomarker ~ var_mb_by_sex	-0.189486	0.0932127	-2.03284	0.042069	95.58	0.6	1759681	d__Bacteria	p__Bacillota_C	c__Negativicutes	o__Acidaminococcales	f__Acidaminococcaceae	g__CAG-266	s__CAG-266 sp000436095	no	no	none
ntk_nfl	3340_bin63		var_biomarker ~ dx	0.713622	0.211839	3.36869	0.000755261	95.58	0.6	1759681	d__Bacteria	p__Bacillota_C	c__Negativicutes	o__Acidaminococcales	f__Acidaminococcaceae	g__CAG-266	s__CAG-266 sp000436095	no	no	none
ntk_nfl	3340_bin63		var_biomarker ~ mars_age	0.0300499	0.00615683	4.88075	1.05685804618894e-06	95.58	0.6	1759681	d__Bacteria	p__Bacillota_C	c__Negativicutes	o__Acidaminococcales	f__Acidaminococcaceae	g__CAG-266	s__CAG-266 sp000436095	no	no	none
ntk_nfl	3340_bin63		var_biomarker ~ apoe4	-0.0450962	0.0814909	-0.553389	0.579997	95.58	0.6	1759681	d__Bacteria	p__Bacillota_C	c__Negativicutes	o__Acidaminococcales	f__Acidaminococcaceae	g__CAG-266	s__CAG-266 sp000436095	no	no	none
ntk_nfl	3340_bin63		var_biomarker ~ ntk_table	0.155016	0.0684408	2.26497	0.0235145	95.58	0.6	1759681	d__Bacteria	p__Bacillota_C	c__Negativicutes	o__Acidaminococcales	f__Acidaminococcaceae	g__CAG-266	s__CAG-266 sp000436095	no	no	none
ntk_nfl	3340_bin63		var_biomarker ~ bristol_type_1_7	0.0216067	0.0328169	0.6584	0.510281	95.58	0.6	1759681	d__Bacteria	p__Bacillota_C	c__Negativicutes	o__Acidaminococcales	f__Acidaminococcaceae	g__CAG-266	s__CAG-266 sp000436095	no	no	none
ntk_nfl	3341_bin37		var_biomarker ~ var_mb	0.0612402	0.032127	1.90619	0.0566255	91.1	0	2479115	d__Bacteria	p__Bacillota_A	c__Clostridia	o__Oscillospirales	f__Ruminococcaceae	g__Ruminococcus_D	s__Ruminococcus_D bicirculans	no	no	none
ntk_nfl	3341_bin37		var_biomarker ~ sex	0.184006	0.117404	1.56729	0.117047	91.1	0	2479115	d__Bacteria	p__Bacillota_A	c__Clostridia	o__Oscillospirales	f__Ruminococcaceae	g__Ruminococcus_D	s__Ruminococcus_D bicirculans	no	no	none
ntk_nfl	3341_bin37		var_biomarker ~ var_mb_by_sex	0.0161341	0.0718943	0.224414	0.822435	91.1	0	2479115	d__Bacteria	p__Bacillota_A	c__Clostridia	o__Oscillospirales	f__Ruminococcaceae	g__Ruminococcus_D	s__Ruminococcus_D bicirculans	no	no	none
ntk_nfl	3341_bin37		var_biomarker ~ dx	0.730552	0.204813	3.56692	0.000361196	91.1	0	2479115	d__Bacteria	p__Bacillota_A	c__Clostridia	o__Oscillospirales	f__Ruminococcaceae	g__Ruminococcus_D	s__Ruminococcus_D bicirculans	no	no	none
ntk_nfl	3341_bin37		var_biomarker ~ mars_age	0.0298523	0.00609276	4.89963	9.60180597475713e-07	91.1	0	2479115	d__Bacteria	p__Bacillota_A	c__Clostridia	o__Oscillospirales	f__Ruminococcaceae	g__Ruminococcus_D	s__Ruminococcus_D bicirculans	no	no	none
ntk_nfl	3341_bin37		var_biomarker ~ apoe4	-0.0674077	0.0785542	-0.858104	0.390835	91.1	0	2479115	d__Bacteria	p__Bacillota_A	c__Clostridia	o__Oscillospirales	f__Ruminococcaceae	g__Ruminococcus_D	s__Ruminococcus_D bicirculans	no	no	none
ntk_nfl	3341_bin37		var_biomarker ~ ntk_table	0.136056	0.0687374	1.97936	0.0477752	91.1	0	2479115	d__Bacteria	p__Bacillota_A	c__Clostridia	o__Oscillospirales	f__Ruminococcaceae	g__Ruminococcus_D	s__Ruminococcus_D bicirculans	no	no	none
ntk_nfl	3341_bin37		var_biomarker ~ bristol_type_1_7	0.0224079	0.0329268	0.680538	0.496164	91.1	0	2479115	d__Bacteria	p__Bacillota_A	c__Clostridia	o__Oscillospirales	f__Ruminococcaceae	g__Ruminococcus_D	s__Ruminococcus_D bicirculans	no	no	none
ntk_nfl	3341_bin45		var_biomarker ~ var_mb	0.114267	0.0611209	1.86952	0.0615502	96.2	1.29	3492695	d__Bacteria	p__Bacillota_A	c__Clostridia	o__Lachnospirales	f__Lachnospiraceae	g__KLE1615	s__KLE1615 sp900066985	no	no	none
ntk_nfl	3341_bin45		var_biomarker ~ sex	1.13765	0.451339	2.5206	0.0117154	96.2	1.29	3492695	d__Bacteria	p__Bacillota_A	c__Clostridia	o__Lachnospirales	f__Lachnospiraceae	g__KLE1615	s__KLE1615 sp900066985	no	no	none
ntk_nfl	3341_bin45		var_biomarker ~ var_mb_by_sex	-0.310282	0.135658	-2.28723	0.0221823	96.2	1.29	3492695	d__Bacteria	p__Bacillota_A	c__Clostridia	o__Lachnospirales	f__Lachnospiraceae	g__KLE1615	s__KLE1615 sp900066985	no	no	none
ntk_nfl	3341_bin45		var_biomarker ~ dx	0.746585	0.207561	3.59695	0.000321971	96.2	1.29	3492695	d__Bacteria	p__Bacillota_A	c__Clostridia	o__Lachnospirales	f__Lachnospiraceae	g__KLE1615	s__KLE1615 sp900066985	no	no	none
ntk_nfl	3341_bin45		var_biomarker ~ mars_age	0.0295172	0.00589949	5.00335	5.63435585076988e-07	96.2	1.29	3492695	d__Bacteria	p__Bacillota_A	c__Clostridia	o__Lachnospirales	f__Lachnospiraceae	g__KLE1615	s__KLE1615 sp900066985	no	no	none
ntk_nfl	3341_bin45		var_biomarker ~ apoe4	-0.0452886	0.0797472	-0.567902	0.570101	96.2	1.29	3492695	d__Bacteria	p__Bacillota_A	c__Clostridia	o__Lachnospirales	f__Lachnospiraceae	g__KLE1615	s__KLE1615 sp900066985	no	no	none
ntk_nfl	3341_bin45		var_biomarker ~ ntk_table	0.14045	0.0686041	2.04726	0.0406329	96.2	1.29	3492695	d__Bacteria	p__Bacillota_A	c__Clostridia	o__Lachnospirales	f__Lachnospiraceae	g__KLE1615	s__KLE1615 sp900066985	no	no	none
ntk_nfl	3341_bin45		var_biomarker ~ bristol_type_1_7	0.021141	0.0333717	0.633502	0.526406	96.2	1.29	3492695	d__Bacteria	p__Bacillota_A	c__Clostridia	o__Lachnospirales	f__Lachnospiraceae	g__KLE1615	s__KLE1615 sp900066985	no	no	none
ntk_nfl	3341_bin50		var_biomarker ~ var_mb	0.0482104	0.0453541	1.06298	0.287792	98.58	0	1921661	d__Bacteria	p__Bacillota_A	c__Clostridia	o__Peptostreptococcales	f__Anaerovoracaceae	g__Fimisoma	s__Fimisoma sp905214195	no	no	none
ntk_nfl	3341_bin50		var_biomarker ~ sex	0.376379	0.147425	2.55302	0.0106794	98.58	0	1921661	d__Bacteria	p__Bacillota_A	c__Clostridia	o__Peptostreptococcales	f__Anaerovoracaceae	g__Fimisoma	s__Fimisoma sp905214195	no	no	none
ntk_nfl	3341_bin50		var_biomarker ~ var_mb_by_sex	-0.188249	0.095693	-1.96722	0.0491581	98.58	0	1921661	d__Bacteria	p__Bacillota_A	c__Clostridia	o__Peptostreptococcales	f__Anaerovoracaceae	g__Fimisoma	s__Fimisoma sp905214195	no	no	none
ntk_nfl	3341_bin50		var_biomarker ~ dx	0.710883	0.213422	3.33088	0.000865705	98.58	0	1921661	d__Bacteria	p__Bacillota_A	c__Clostridia	o__Peptostreptococcales	f__Anaerovoracaceae	g__Fimisoma	s__Fimisoma sp905214195	no	no	none
ntk_nfl	3341_bin50		var_biomarker ~ mars_age	0.0287956	0.00587285	4.90318	9.4299220387839e-07	98.58	0	1921661	d__Bacteria	p__Bacillota_A	c__Clostridia	o__Peptostreptococcales	f__Anaerovoracaceae	g__Fimisoma	s__Fimisoma sp905214195	no	no	none
ntk_nfl	3341_bin50		var_biomarker ~ apoe4	-0.0530795	0.0807326	-0.657473	0.510877	98.58	0	1921661	d__Bacteria	p__Bacillota_A	c__Clostridia	o__Peptostreptococcales	f__Anaerovoracaceae	g__Fimisoma	s__Fimisoma sp905214195	no	no	none
ntk_nfl	3341_bin50		var_biomarker ~ ntk_table	0.149664	0.0687475	2.17701	0.02948	98.58	0	1921661	d__Bacteria	p__Bacillota_A	c__Clostridia	o__Peptostreptococcales	f__Anaerovoracaceae	g__Fimisoma	s__Fimisoma sp905214195	no	no	none
ntk_nfl	3341_bin50		var_biomarker ~ bristol_type_1_7	0.0202223	0.0327002	0.618415	0.536302	98.58	0	1921661	d__Bacteria	p__Bacillota_A	c__Clostridia	o__Peptostreptococcales	f__Anaerovoracaceae	g__Fimisoma	s__Fimisoma sp905214195	no	no	none
ntk_nfl	3341_bin54		var_biomarker ~ var_mb	0.0532009	0.0268408	1.98209	0.0474693	94.63	1.34	2838681	d__Bacteria	p__Bacillota_A	c__Clostridia	o__Oscillospirales	f__Acutalibacteraceae	g__Fimivicinus	s__Fimivicinus sp900544715	no	no	none
ntk_nfl	3341_bin54		var_biomarker ~ sex	0.0704808	0.0867801	0.812177	0.41669	94.63	1.34	2838681	d__Bacteria	p__Bacillota_A	c__Clostridia	o__Oscillospirales	f__Acutalibacteraceae	g__Fimivicinus	s__Fimivicinus sp900544715	no	no	none
ntk_nfl	3341_bin54		var_biomarker ~ var_mb_by_sex	-0.142044	0.0774605	-1.83376	0.0666894	94.63	1.34	2838681	d__Bacteria	p__Bacillota_A	c__Clostridia	o__Oscillospirales	f__Acutalibacteraceae	g__Fimivicinus	s__Fimivicinus sp900544715	no	no	none
ntk_nfl	3341_bin54		var_biomarker ~ dx	0.756246	0.205436	3.68117	0.000232162	94.63	1.34	2838681	d__Bacteria	p__Bacillota_A	c__Clostridia	o__Oscillospirales	f__Acutalibacteraceae	g__Fimivicinus	s__Fimivicinus sp900544715	no	no	none
ntk_nfl	3341_bin54		var_biomarker ~ mars_age	0.0308768	0.00602317	5.12635	2.95418350448884e-07	94.63	1.34	2838681	d__Bacteria	p__Bacillota_A	c__Clostridia	o__Oscillospirales	f__Acutalibacteraceae	g__Fimivicinus	s__Fimivicinus sp900544715	no	no	none
ntk_nfl	3341_bin54		var_biomarker ~ apoe4	-0.0641426	0.0762558	-0.84115	0.400264	94.63	1.34	2838681	d__Bacteria	p__Bacillota_A	c__Clostridia	o__Oscillospirales	f__Acutalibacteraceae	g__Fimivicinus	s__Fimivicinus sp900544715	no	no	none
ntk_nfl	3341_bin54		var_biomarker ~ ntk_table	0.110808	0.0703985	1.574	0.115486	94.63	1.34	2838681	d__Bacteria	p__Bacillota_A	c__Clostridia	o__Oscillospirales	f__Acutalibacteraceae	g__Fimivicinus	s__Fimivicinus sp900544715	no	no	none
ntk_nfl	3341_bin54		var_biomarker ~ bristol_type_1_7	0.0224754	0.0333094	0.674749	0.499835	94.63	1.34	2838681	d__Bacteria	p__Bacillota_A	c__Clostridia	o__Oscillospirales	f__Acutalibacteraceae	g__Fimivicinus	s__Fimivicinus sp900544715	no	no	none
ntk_nfl	3341_bin71		var_biomarker ~ var_mb	0.0240419	0.0165314	1.45432	0.145858	99.37	0.09	4716376	d__Bacteria	p__Pseudomonadota	c__Gammaproteobacteria	o__Enterobacterales	f__Enterobacteriaceae	g__Escherichia	s__Escherichia coli	no	no	none
ntk_nfl	3341_bin71		var_biomarker ~ sex	0.162324	0.112116	1.44782	0.147666	99.37	0.09	4716376	d__Bacteria	p__Pseudomonadota	c__Gammaproteobacteria	o__Enterobacterales	f__Enterobacteriaceae	g__Escherichia	s__Escherichia coli	no	no	none
ntk_nfl	3341_bin71		var_biomarker ~ var_mb_by_sex	-0.0204458	0.0432776	-0.472433	0.636618	99.37	0.09	4716376	d__Bacteria	p__Pseudomonadota	c__Gammaproteobacteria	o__Enterobacterales	f__Enterobacteriaceae	g__Escherichia	s__Escherichia coli	no	no	none
ntk_nfl	3341_bin71		var_biomarker ~ dx	0.689003	0.22093	3.11865	0.0018168	99.37	0.09	4716376	d__Bacteria	p__Pseudomonadota	c__Gammaproteobacteria	o__Enterobacterales	f__Enterobacteriaceae	g__Escherichia	s__Escherichia coli	no	no	none
ntk_nfl	3341_bin71		var_biomarker ~ mars_age	0.0307543	0.00634611	4.84615	1.25877675438701e-06	99.37	0.09	4716376	d__Bacteria	p__Pseudomonadota	c__Gammaproteobacteria	o__Enterobacterales	f__Enterobacteriaceae	g__Escherichia	s__Escherichia coli	no	no	none
ntk_nfl	3341_bin71		var_biomarker ~ apoe4	-0.0662903	0.0773676	-0.856823	0.391543	99.37	0.09	4716376	d__Bacteria	p__Pseudomonadota	c__Gammaproteobacteria	o__Enterobacterales	f__Enterobacteriaceae	g__Escherichia	s__Escherichia coli	no	no	none
ntk_nfl	3341_bin71		var_biomarker ~ ntk_table	0.14653	0.0696472	2.10389	0.0353881	99.37	0.09	4716376	d__Bacteria	p__Pseudomonadota	c__Gammaproteobacteria	o__Enterobacterales	f__Enterobacteriaceae	g__Escherichia	s__Escherichia coli	no	no	none
ntk_nfl	3341_bin71		var_biomarker ~ bristol_type_1_7	0.0323896	0.0297719	1.08792	0.276629	99.37	0.09	4716376	d__Bacteria	p__Pseudomonadota	c__Gammaproteobacteria	o__Enterobacterales	f__Enterobacteriaceae	g__Escherichia	s__Escherichia coli	no	no	none
ntk_nfl	3342_bin25		var_biomarker ~ var_mb	0.0734296	0.0392218	1.87216	0.0611843	93.38	0.3	1558898	d__Bacteria	p__Bacillota	c__Bacilli	o__Lactobacillales	f__Streptococcaceae	g__Streptococcus	s__Streptococcus anginosus_C	no	no	none
ntk_nfl	3342_bin25		var_biomarker ~ sex	0.113161	0.0742607	1.52383	0.12755	93.38	0.3	1558898	d__Bacteria	p__Bacillota	c__Bacilli	o__Lactobacillales	f__Streptococcaceae	g__Streptococcus	s__Streptococcus anginosus_C	no	no	none
ntk_nfl	3342_bin25		var_biomarker ~ var_mb_by_sex	-0.160512	0.099171	-1.61854	0.105547	93.38	0.3	1558898	d__Bacteria	p__Bacillota	c__Bacilli	o__Lactobacillales	f__Streptococcaceae	g__Streptococcus	s__Streptococcus anginosus_C	no	no	none
ntk_nfl	3342_bin25		var_biomarker ~ dx	0.702076	0.216377	3.2447	0.00117576	93.38	0.3	1558898	d__Bacteria	p__Bacillota	c__Bacilli	o__Lactobacillales	f__Streptococcaceae	g__Streptococcus	s__Streptococcus anginosus_C	no	no	none
ntk_nfl	3342_bin25		var_biomarker ~ mars_age	0.0309049	0.00629979	4.90569	9.30978859781106e-07	93.38	0.3	1558898	d__Bacteria	p__Bacillota	c__Bacilli	o__Lactobacillales	f__Streptococcaceae	g__Streptococcus	s__Streptococcus anginosus_C	no	no	none
ntk_nfl	3342_bin25		var_biomarker ~ apoe4	-0.0411982	0.0856227	-0.481159	0.630403	93.38	0.3	1558898	d__Bacteria	p__Bacillota	c__Bacilli	o__Lactobacillales	f__Streptococcaceae	g__Streptococcus	s__Streptococcus anginosus_C	no	no	none
ntk_nfl	3342_bin25		var_biomarker ~ ntk_table	0.140871	0.0688655	2.0456	0.0407958	93.38	0.3	1558898	d__Bacteria	p__Bacillota	c__Bacilli	o__Lactobacillales	f__Streptococcaceae	g__Streptococcus	s__Streptococcus anginosus_C	no	no	none
ntk_nfl	3342_bin25		var_biomarker ~ bristol_type_1_7	0.0233196	0.0322908	0.722175	0.470187	93.38	0.3	1558898	d__Bacteria	p__Bacillota	c__Bacilli	o__Lactobacillales	f__Streptococcaceae	g__Streptococcus	s__Streptococcus anginosus_C	no	no	none
ntk_nfl	3342_bin38		var_biomarker ~ var_mb	-0.0245067	0.0186574	-1.31351	0.189011	97.58	1.96	1998431	d__Bacteria	p__Actinomycetota	c__Coriobacteriia	o__Coriobacteriales	f__Coriobacteriaceae	g__Collinsella	s__Collinsella sp900550195	no	no	none
ntk_nfl	3342_bin38		var_biomarker ~ sex	0.206559	0.0772485	2.67395	0.00749629	97.58	1.96	1998431	d__Bacteria	p__Actinomycetota	c__Coriobacteriia	o__Coriobacteriales	f__Coriobacteriaceae	g__Collinsella	s__Collinsella sp900550195	no	no	none
ntk_nfl	3342_bin38		var_biomarker ~ var_mb_by_sex	0.0177311	0.0571865	0.310058	0.756517	97.58	1.96	1998431	d__Bacteria	p__Actinomycetota	c__Coriobacteriia	o__Coriobacteriales	f__Coriobacteriaceae	g__Collinsella	s__Collinsella sp900550195	no	no	none
ntk_nfl	3342_bin38		var_biomarker ~ dx	0.704745	0.207027	3.40411	0.000663797	97.58	1.96	1998431	d__Bacteria	p__Actinomycetota	c__Coriobacteriia	o__Coriobacteriales	f__Coriobacteriaceae	g__Collinsella	s__Collinsella sp900550195	no	no	none
ntk_nfl	3342_bin38		var_biomarker ~ mars_age	0.030515	0.00652229	4.67858	2.88872985798605e-06	97.58	1.96	1998431	d__Bacteria	p__Actinomycetota	c__Coriobacteriia	o__Coriobacteriales	f__Coriobacteriaceae	g__Collinsella	s__Collinsella sp900550195	no	no	none
ntk_nfl	3342_bin38		var_biomarker ~ apoe4	-0.0472102	0.0795132	-0.593741	0.552685	97.58	1.96	1998431	d__Bacteria	p__Actinomycetota	c__Coriobacteriia	o__Coriobacteriales	f__Coriobacteriaceae	g__Collinsella	s__Collinsella sp900550195	no	no	none
ntk_nfl	3342_bin38		var_biomarker ~ ntk_table	0.141422	0.0716316	1.9743	0.048348	97.58	1.96	1998431	d__Bacteria	p__Actinomycetota	c__Coriobacteriia	o__Coriobacteriales	f__Coriobacteriaceae	g__Collinsella	s__Collinsella sp900550195	no	no	none
ntk_nfl	3342_bin38		var_biomarker ~ bristol_type_1_7	0.0214821	0.0320787	0.669668	0.503069	97.58	1.96	1998431	d__Bacteria	p__Actinomycetota	c__Coriobacteriia	o__Coriobacteriales	f__Coriobacteriaceae	g__Collinsella	s__Collinsella sp900550195	no	no	none
ntk_nfl	3342_bin79		var_biomarker ~ var_mb	0.0289738	0.044685	0.648401	0.516725	90.78	0.68	2749626	d__Bacteria	p__Bacillota_A	c__Clostridia	o__Oscillospirales	f__Ruminococcaceae	g__Fournierella	s__Fournierella sp900543285	no	no	none
ntk_nfl	3342_bin79		var_biomarker ~ sex	0.248883	0.137572	1.80911	0.0704332	90.78	0.68	2749626	d__Bacteria	p__Bacillota_A	c__Clostridia	o__Oscillospirales	f__Ruminococcaceae	g__Fournierella	s__Fournierella sp900543285	no	no	none
ntk_nfl	3342_bin79		var_biomarker ~ var_mb_by_sex	-0.0448536	0.106491	-0.421195	0.673612	90.78	0.68	2749626	d__Bacteria	p__Bacillota_A	c__Clostridia	o__Oscillospirales	f__Ruminococcaceae	g__Fournierella	s__Fournierella sp900543285	no	no	none
ntk_nfl	3342_bin79		var_biomarker ~ dx	0.709863	0.21696	3.27187	0.0010684	90.78	0.68	2749626	d__Bacteria	p__Bacillota_A	c__Clostridia	o__Oscillospirales	f__Ruminococcaceae	g__Fournierella	s__Fournierella sp900543285	no	no	none
ntk_nfl	3342_bin79		var_biomarker ~ mars_age	0.0302494	0.00647144	4.6743	2.94961850721975e-06	90.78	0.68	2749626	d__Bacteria	p__Bacillota_A	c__Clostridia	o__Oscillospirales	f__Ruminococcaceae	g__Fournierella	s__Fournierella sp900543285	no	no	none
ntk_nfl	3342_bin79		var_biomarker ~ apoe4	-0.055039	0.0805253	-0.683499	0.494291	90.78	0.68	2749626	d__Bacteria	p__Bacillota_A	c__Clostridia	o__Oscillospirales	f__Ruminococcaceae	g__Fournierella	s__Fournierella sp900543285	no	no	none
ntk_nfl	3342_bin79		var_biomarker ~ ntk_table	0.144796	0.0715978	2.02235	0.0431404	90.78	0.68	2749626	d__Bacteria	p__Bacillota_A	c__Clostridia	o__Oscillospirales	f__Ruminococcaceae	g__Fournierella	s__Fournierella sp900543285	no	no	none
ntk_nfl	3342_bin79		var_biomarker ~ bristol_type_1_7	0.0261831	0.0334925	0.781758	0.434357	90.78	0.68	2749626	d__Bacteria	p__Bacillota_A	c__Clostridia	o__Oscillospirales	f__Ruminococcaceae	g__Fournierella	s__Fournierella sp900543285	no	no	none
ntk_nfl	3343_bin29		var_biomarker ~ var_mb	-0.0192359	0.0374836	-0.513181	0.607825	97.03	1.12	3689360	d__Bacteria	p__Bacteroidota	c__Bacteroidia	o__Bacteroidales	f__Marinifilaceae	g__Odoribacter	s__Odoribacter sp900762515	yes	no	propionate
ntk_nfl	3343_bin29		var_biomarker ~ sex	0.184394	0.0698489	2.6399	0.008293	97.03	1.12	3689360	d__Bacteria	p__Bacteroidota	c__Bacteroidia	o__Bacteroidales	f__Marinifilaceae	g__Odoribacter	s__Odoribacter sp900762515	yes	no	propionate
ntk_nfl	3343_bin29		var_biomarker ~ var_mb_by_sex	-0.0250609	0.0819858	-0.305674	0.759853	97.03	1.12	3689360	d__Bacteria	p__Bacteroidota	c__Bacteroidia	o__Bacteroidales	f__Marinifilaceae	g__Odoribacter	s__Odoribacter sp900762515	yes	no	propionate
ntk_nfl	3343_bin29		var_biomarker ~ dx	0.716497	0.215411	3.32618	0.000880445	97.03	1.12	3689360	d__Bacteria	p__Bacteroidota	c__Bacteroidia	o__Bacteroidales	f__Marinifilaceae	g__Odoribacter	s__Odoribacter sp900762515	yes	no	propionate
ntk_nfl	3343_bin29		var_biomarker ~ mars_age	0.0306265	0.00632976	4.83849	1.30832020772687e-06	97.03	1.12	3689360	d__Bacteria	p__Bacteroidota	c__Bacteroidia	o__Bacteroidales	f__Marinifilaceae	g__Odoribacter	s__Odoribacter sp900762515	yes	no	propionate
ntk_nfl	3343_bin29		var_biomarker ~ apoe4	-0.0487976	0.0864915	-0.56419	0.572625	97.03	1.12	3689360	d__Bacteria	p__Bacteroidota	c__Bacteroidia	o__Bacteroidales	f__Marinifilaceae	g__Odoribacter	s__Odoribacter sp900762515	yes	no	propionate
ntk_nfl	3343_bin29		var_biomarker ~ ntk_table	0.131908	0.0739196	1.78448	0.0743463	97.03	1.12	3689360	d__Bacteria	p__Bacteroidota	c__Bacteroidia	o__Bacteroidales	f__Marinifilaceae	g__Odoribacter	s__Odoribacter sp900762515	yes	no	propionate
ntk_nfl	3343_bin29		var_biomarker ~ bristol_type_1_7	0.0260489	0.0334875	0.77787	0.436646	97.03	1.12	3689360	d__Bacteria	p__Bacteroidota	c__Bacteroidia	o__Bacteroidales	f__Marinifilaceae	g__Odoribacter	s__Odoribacter sp900762515	yes	no	propionate
ntk_nfl	3343_bin44		var_biomarker ~ var_mb	-0.152802	0.0621161	-2.45994	0.0138961	91.95	1.34	1977852	d__Bacteria	p__Bacillota_A	c__Clostridia	o__Oscillospirales	f__Oscillospiraceae	g__CAG-103	s__CAG-103 sp900543625	no	no	none
ntk_nfl	3343_bin44		var_biomarker ~ sex	0.0363728	0.10603	0.343044	0.731565	91.95	1.34	1977852	d__Bacteria	p__Bacillota_A	c__Clostridia	o__Oscillospirales	f__Oscillospiraceae	g__CAG-103	s__CAG-103 sp900543625	no	no	none
ntk_nfl	3343_bin44		var_biomarker ~ var_mb_by_sex	0.162615	0.0876589	1.85509	0.0635828	91.95	1.34	1977852	d__Bacteria	p__Bacillota_A	c__Clostridia	o__Oscillospirales	f__Oscillospiraceae	g__CAG-103	s__CAG-103 sp900543625	no	no	none
ntk_nfl	3343_bin44		var_biomarker ~ dx	0.708944	0.20251	3.50078	0.000463891	91.95	1.34	1977852	d__Bacteria	p__Bacillota_A	c__Clostridia	o__Oscillospirales	f__Oscillospiraceae	g__CAG-103	s__CAG-103 sp900543625	no	no	none
ntk_nfl	3343_bin44		var_biomarker ~ mars_age	0.0312222	0.0061677	5.06221	4.14420161076734e-07	91.95	1.34	1977852	d__Bacteria	p__Bacillota_A	c__Clostridia	o__Oscillospirales	f__Oscillospiraceae	g__CAG-103	s__CAG-103 sp900543625	no	no	none
ntk_nfl	3343_bin44		var_biomarker ~ apoe4	-0.0448032	0.078896	-0.567876	0.570119	91.95	1.34	1977852	d__Bacteria	p__Bacillota_A	c__Clostridia	o__Oscillospirales	f__Oscillospiraceae	g__CAG-103	s__CAG-103 sp900543625	no	no	none
ntk_nfl	3343_bin44		var_biomarker ~ ntk_table	0.148395	0.0686357	2.16206	0.0306134	91.95	1.34	1977852	d__Bacteria	p__Bacillota_A	c__Clostridia	o__Oscillospirales	f__Oscillospiraceae	g__CAG-103	s__CAG-103 sp900543625	no	no	none
ntk_nfl	3343_bin44		var_biomarker ~ bristol_type_1_7	0.0163796	0.0311406	0.525988	0.598897	91.95	1.34	1977852	d__Bacteria	p__Bacillota_A	c__Clostridia	o__Oscillospirales	f__Oscillospiraceae	g__CAG-103	s__CAG-103 sp900543625	no	no	none
ntk_nfl	3343_bin47		var_biomarker ~ var_mb	0.0861679	0.0424546	2.02965	0.0423921	91.47	4.08	3245997	d__Bacteria	p__Bacillota_A	c__Clostridia	o__Lachnospirales	f__Lachnospiraceae	g__UBA9414	s__UBA9414 sp003458885	no	no	none
ntk_nfl	3343_bin47		var_biomarker ~ sex	1.01664	0.542424	1.87425	0.0608956	91.47	4.08	3245997	d__Bacteria	p__Bacillota_A	c__Clostridia	o__Lachnospirales	f__Lachnospiraceae	g__UBA9414	s__UBA9414 sp003458885	no	no	none
ntk_nfl	3343_bin47		var_biomarker ~ var_mb_by_sex	-0.209067	0.129133	-1.61901	0.105445	91.47	4.08	3245997	d__Bacteria	p__Bacillota_A	c__Clostridia	o__Lachnospirales	f__Lachnospiraceae	g__UBA9414	s__UBA9414 sp003458885	no	no	none
ntk_nfl	3343_bin47		var_biomarker ~ dx	0.724974	0.219916	3.2966	0.000978643	91.47	4.08	3245997	d__Bacteria	p__Bacillota_A	c__Clostridia	o__Lachnospirales	f__Lachnospiraceae	g__UBA9414	s__UBA9414 sp003458885	no	no	none
ntk_nfl	3343_bin47		var_biomarker ~ mars_age	0.0299214	0.00609422	4.90981	9.1166138860288e-07	91.47	4.08	3245997	d__Bacteria	p__Bacillota_A	c__Clostridia	o__Lachnospirales	f__Lachnospiraceae	g__UBA9414	s__UBA9414 sp003458885	no	no	none
ntk_nfl	3343_bin47		var_biomarker ~ apoe4	-0.0508723	0.0823136	-0.61803	0.536556	91.47	4.08	3245997	d__Bacteria	p__Bacillota_A	c__Clostridia	o__Lachnospirales	f__Lachnospiraceae	g__UBA9414	s__UBA9414 sp003458885	no	no	none
ntk_nfl	3343_bin47		var_biomarker ~ ntk_table	0.139177	0.0681488	2.04224	0.0411273	91.47	4.08	3245997	d__Bacteria	p__Bacillota_A	c__Clostridia	o__Lachnospirales	f__Lachnospiraceae	g__UBA9414	s__UBA9414 sp003458885	no	no	none
ntk_nfl	3343_bin47		var_biomarker ~ bristol_type_1_7	0.0226921	0.0330206	0.687212	0.491949	91.47	4.08	3245997	d__Bacteria	p__Bacillota_A	c__Clostridia	o__Lachnospirales	f__Lachnospiraceae	g__UBA9414	s__UBA9414 sp003458885	no	no	none
ntk_nfl	3343_bin49		var_biomarker ~ var_mb	-0.00933574	0.0206079	-0.453018	0.650535	95.24	0	2130713	d__Bacteria	p__Bacillota_A	c__Clostridia	o__Oscillospirales	f__Ruminococcaceae	g__Faecalibacterium	s__Faecalibacterium duncaniae	no	yes	butyrate
ntk_nfl	3343_bin49		var_biomarker ~ sex	0.196734	0.0840205	2.34149	0.0192067	95.24	0	2130713	d__Bacteria	p__Bacillota_A	c__Clostridia	o__Oscillospirales	f__Ruminococcaceae	g__Faecalibacterium	s__Faecalibacterium duncaniae	no	yes	butyrate
ntk_nfl	3343_bin49		var_biomarker ~ var_mb_by_sex	-0.001607	0.0443988	-0.0361947	0.971127	95.24	0	2130713	d__Bacteria	p__Bacillota_A	c__Clostridia	o__Oscillospirales	f__Ruminococcaceae	g__Faecalibacterium	s__Faecalibacterium duncaniae	no	yes	butyrate
ntk_nfl	3343_bin49		var_biomarker ~ dx	0.713106	0.216583	3.29254	0.00099288	95.24	0	2130713	d__Bacteria	p__Bacillota_A	c__Clostridia	o__Oscillospirales	f__Ruminococcaceae	g__Faecalibacterium	s__Faecalibacterium duncaniae	no	yes	butyrate
ntk_nfl	3343_bin49		var_biomarker ~ mars_age	0.0302751	0.0063315	4.78166	1.7385431110295e-06	95.24	0	2130713	d__Bacteria	p__Bacillota_A	c__Clostridia	o__Oscillospirales	f__Ruminococcaceae	g__Faecalibacterium	s__Faecalibacterium duncaniae	no	yes	butyrate
ntk_nfl	3343_bin49		var_biomarker ~ apoe4	-0.0555748	0.082894	-0.670432	0.502582	95.24	0	2130713	d__Bacteria	p__Bacillota_A	c__Clostridia	o__Oscillospirales	f__Ruminococcaceae	g__Faecalibacterium	s__Faecalibacterium duncaniae	no	yes	butyrate
ntk_nfl	3343_bin49		var_biomarker ~ ntk_table	0.139702	0.0690871	2.02211	0.0431646	95.24	0	2130713	d__Bacteria	p__Bacillota_A	c__Clostridia	o__Oscillospirales	f__Ruminococcaceae	g__Faecalibacterium	s__Faecalibacterium duncaniae	no	yes	butyrate
ntk_nfl	3343_bin49		var_biomarker ~ bristol_type_1_7	0.0259719	0.0330626	0.785537	0.432139	95.24	0	2130713	d__Bacteria	p__Bacillota_A	c__Clostridia	o__Oscillospirales	f__Ruminococcaceae	g__Faecalibacterium	s__Faecalibacterium duncaniae	no	yes	butyrate
ntk_nfl	3343_bin6		var_biomarker ~ var_mb	0.0159566	0.0330262	0.483151	0.628989	92.32	0.11	5020359	d__Bacteria	p__Bacteroidota	c__Bacteroidia	o__Bacteroidales	f__Bacteroidaceae	g__Bacteroides	s__Bacteroides xylanisolvens	yes	no	propionate
ntk_nfl	3343_bin6		var_biomarker ~ sex	0.207687	0.152251	1.36411	0.172533	92.32	0.11	5020359	d__Bacteria	p__Bacteroidota	c__Bacteroidia	o__Bacteroidales	f__Bacteroidaceae	g__Bacteroides	s__Bacteroides xylanisolvens	yes	no	propionate
ntk_nfl	3343_bin6		var_biomarker ~ var_mb_by_sex	-0.0092395	0.0570266	-0.162021	0.871289	92.32	0.11	5020359	d__Bacteria	p__Bacteroidota	c__Bacteroidia	o__Bacteroidales	f__Bacteroidaceae	g__Bacteroides	s__Bacteroides xylanisolvens	yes	no	propionate
ntk_nfl	3343_bin6		var_biomarker ~ dx	0.715962	0.215144	3.32783	0.000875247	92.32	0.11	5020359	d__Bacteria	p__Bacteroidota	c__Bacteroidia	o__Bacteroidales	f__Bacteroidaceae	g__Bacteroides	s__Bacteroides xylanisolvens	yes	no	propionate
ntk_nfl	3343_bin6		var_biomarker ~ mars_age	0.0303425	0.00639037	4.74816	2.05274748932283e-06	92.32	0.11	5020359	d__Bacteria	p__Bacteroidota	c__Bacteroidia	o__Bacteroidales	f__Bacteroidaceae	g__Bacteroides	s__Bacteroides xylanisolvens	yes	no	propionate
ntk_nfl	3343_bin6		var_biomarker ~ apoe4	-0.0573848	0.0784711	-0.731286	0.464604	92.32	0.11	5020359	d__Bacteria	p__Bacteroidota	c__Bacteroidia	o__Bacteroidales	f__Bacteroidaceae	g__Bacteroides	s__Bacteroides xylanisolvens	yes	no	propionate
ntk_nfl	3343_bin6		var_biomarker ~ ntk_table	0.139973	0.0696826	2.00872	0.0445664	92.32	0.11	5020359	d__Bacteria	p__Bacteroidota	c__Bacteroidia	o__Bacteroidales	f__Bacteroidaceae	g__Bacteroides	s__Bacteroides xylanisolvens	yes	no	propionate
ntk_nfl	3343_bin6		var_biomarker ~ bristol_type_1_7	0.0215494	0.033247	0.648159	0.516882	92.32	0.11	5020359	d__Bacteria	p__Bacteroidota	c__Bacteroidia	o__Bacteroidales	f__Bacteroidaceae	g__Bacteroides	s__Bacteroides xylanisolvens	yes	no	propionate
ntk_nfl	3344_bin1		var_biomarker ~ var_mb	-0.0244177	0.0338675	-0.720977	0.470924	91.13	0	1955446	d__Bacteria	p__Bacillota_A	c__Clostridia	o__Peptostreptococcales	f__Anaerovoracaceae	g__Lentihominibacter	s__Lentihominibacter faecis	no	no	none
ntk_nfl	3344_bin1		var_biomarker ~ sex	0.101926	0.161845	0.629778	0.52884	91.13	0	1955446	d__Bacteria	p__Bacillota_A	c__Clostridia	o__Peptostreptococcales	f__Anaerovoracaceae	g__Lentihominibacter	s__Lentihominibacter faecis	no	no	none
ntk_nfl	3344_bin1		var_biomarker ~ var_mb_by_sex	0.04978	0.0795351	0.625887	0.531389	91.13	0	1955446	d__Bacteria	p__Bacillota_A	c__Clostridia	o__Peptostreptococcales	f__Anaerovoracaceae	g__Lentihominibacter	s__Lentihominibacter faecis	no	no	none
ntk_nfl	3344_bin1		var_biomarker ~ dx	0.697905	0.217287	3.2119	0.00131862	91.13	0	1955446	d__Bacteria	p__Bacillota_A	c__Clostridia	o__Peptostreptococcales	f__Anaerovoracaceae	g__Lentihominibacter	s__Lentihominibacter faecis	no	no	none
ntk_nfl	3344_bin1		var_biomarker ~ mars_age	0.0307057	0.00639125	4.80434	1.55260427470161e-06	91.13	0	1955446	d__Bacteria	p__Bacillota_A	c__Clostridia	o__Peptostreptococcales	f__Anaerovoracaceae	g__Lentihominibacter	s__Lentihominibacter faecis	no	no	none
ntk_nfl	3344_bin1		var_biomarker ~ apoe4	-0.0590086	0.0808013	-0.730293	0.465211	91.13	0	1955446	d__Bacteria	p__Bacillota_A	c__Clostridia	o__Peptostreptococcales	f__Anaerovoracaceae	g__Lentihominibacter	s__Lentihominibacter faecis	no	no	none
ntk_nfl	3344_bin1		var_biomarker ~ ntk_table	0.145321	0.0703987	2.06426	0.0389933	91.13	0	1955446	d__Bacteria	p__Bacillota_A	c__Clostridia	o__Peptostreptococcales	f__Anaerovoracaceae	g__Lentihominibacter	s__Lentihominibacter faecis	no	no	none
ntk_nfl	3344_bin1		var_biomarker ~ bristol_type_1_7	0.0247651	0.0321412	0.770507	0.440999	91.13	0	1955446	d__Bacteria	p__Bacillota_A	c__Clostridia	o__Peptostreptococcales	f__Anaerovoracaceae	g__Lentihominibacter	s__Lentihominibacter faecis	no	no	none
ntk_nfl	3344_bin28		var_biomarker ~ var_mb	0.169356	0.0658692	2.57109	0.0101379	93.01	0.47	3016377	d__Bacteria	p__Bacillota_A	c__Clostridia	o__Lachnospirales	f__Lachnospiraceae	g__CAG-56	s__CAG-56 sp900752065	no	no	none
ntk_nfl	3344_bin28		var_biomarker ~ sex	1.54495	0.559296	2.76231	0.00573941	93.01	0.47	3016377	d__Bacteria	p__Bacillota_A	c__Clostridia	o__Lachnospirales	f__Lachnospiraceae	g__CAG-56	s__CAG-56 sp900752065	no	no	none
ntk_nfl	3344_bin28		var_biomarker ~ var_mb_by_sex	-0.392452	0.152474	-2.57389	0.0100561	93.01	0.47	3016377	d__Bacteria	p__Bacillota_A	c__Clostridia	o__Lachnospirales	f__Lachnospiraceae	g__CAG-56	s__CAG-56 sp900752065	no	no	none
ntk_nfl	3344_bin28		var_biomarker ~ dx	0.702085	0.207666	3.38084	0.00072265	93.01	0.47	3016377	d__Bacteria	p__Bacillota_A	c__Clostridia	o__Lachnospirales	f__Lachnospiraceae	g__CAG-56	s__CAG-56 sp900752065	no	no	none
ntk_nfl	3344_bin28		var_biomarker ~ mars_age	0.0308252	0.00597922	5.15539	2.53103239256092e-07	93.01	0.47	3016377	d__Bacteria	p__Bacillota_A	c__Clostridia	o__Lachnospirales	f__Lachnospiraceae	g__CAG-56	s__CAG-56 sp900752065	no	no	none
ntk_nfl	3344_bin28		var_biomarker ~ apoe4	-0.0559732	0.0786271	-0.711882	0.476538	93.01	0.47	3016377	d__Bacteria	p__Bacillota_A	c__Clostridia	o__Lachnospirales	f__Lachnospiraceae	g__CAG-56	s__CAG-56 sp900752065	no	no	none
ntk_nfl	3344_bin28		var_biomarker ~ ntk_table	0.140656	0.0702699	2.00165	0.045322	93.01	0.47	3016377	d__Bacteria	p__Bacillota_A	c__Clostridia	o__Lachnospirales	f__Lachnospiraceae	g__CAG-56	s__CAG-56 sp900752065	no	no	none
ntk_nfl	3344_bin28		var_biomarker ~ bristol_type_1_7	0.0239158	0.0315219	0.758704	0.44803	93.01	0.47	3016377	d__Bacteria	p__Bacillota_A	c__Clostridia	o__Lachnospirales	f__Lachnospiraceae	g__CAG-56	s__CAG-56 sp900752065	no	no	none
ntk_nfl	3344_bin32		var_biomarker ~ var_mb	-0.0316656	0.0198803	-1.59281	0.111203	94.82	0.81	1969138	d__Bacteria	p__Actinomycetota	c__Coriobacteriia	o__Coriobacteriales	f__Eggerthellaceae	g__Senegalimassilia	s__Senegalimassilia anaerobia	no	no	none
ntk_nfl	3344_bin32		var_biomarker ~ sex	0.15558	0.0716902	2.17017	0.0299942	94.82	0.81	1969138	d__Bacteria	p__Actinomycetota	c__Coriobacteriia	o__Coriobacteriales	f__Eggerthellaceae	g__Senegalimassilia	s__Senegalimassilia anaerobia	no	no	none
ntk_nfl	3344_bin32		var_biomarker ~ var_mb_by_sex	-0.0590941	0.034629	-1.70649	0.0879167	94.82	0.81	1969138	d__Bacteria	p__Actinomycetota	c__Coriobacteriia	o__Coriobacteriales	f__Eggerthellaceae	g__Senegalimassilia	s__Senegalimassilia anaerobia	no	no	none
ntk_nfl	3344_bin32		var_biomarker ~ dx	0.751223	0.192726	3.89789	9.70363717329725e-05	94.82	0.81	1969138	d__Bacteria	p__Actinomycetota	c__Coriobacteriia	o__Coriobacteriales	f__Eggerthellaceae	g__Senegalimassilia	s__Senegalimassilia anaerobia	no	no	none
ntk_nfl	3344_bin32		var_biomarker ~ mars_age	0.0327528	0.00643099	5.09296	3.52511173584702e-07	94.82	0.81	1969138	d__Bacteria	p__Actinomycetota	c__Coriobacteriia	o__Coriobacteriales	f__Eggerthellaceae	g__Senegalimassilia	s__Senegalimassilia anaerobia	no	no	none
ntk_nfl	3344_bin32		var_biomarker ~ apoe4	-0.0484759	0.0785897	-0.616822	0.537352	94.82	0.81	1969138	d__Bacteria	p__Actinomycetota	c__Coriobacteriia	o__Coriobacteriales	f__Eggerthellaceae	g__Senegalimassilia	s__Senegalimassilia anaerobia	no	no	none
ntk_nfl	3344_bin32		var_biomarker ~ ntk_table	0.148525	0.06831	2.17429	0.0296837	94.82	0.81	1969138	d__Bacteria	p__Actinomycetota	c__Coriobacteriia	o__Coriobacteriales	f__Eggerthellaceae	g__Senegalimassilia	s__Senegalimassilia anaerobia	no	no	none
ntk_nfl	3344_bin32		var_biomarker ~ bristol_type_1_7	0.0188015	0.0316888	0.593316	0.55297	94.82	0.81	1969138	d__Bacteria	p__Actinomycetota	c__Coriobacteriia	o__Coriobacteriales	f__Eggerthellaceae	g__Senegalimassilia	s__Senegalimassilia anaerobia	no	no	none
ntk_nfl	3344_bin41		var_biomarker ~ var_mb	-0.0429822	0.0320732	-1.34013	0.180204	96.31	0	2024765	d__Bacteria	p__Bacillota_A	c__Clostridia	o__Oscillospirales	f__Oscillospiraceae	g__ER4	s__ER4 sp900317525	no	no	none
ntk_nfl	3344_bin41		var_biomarker ~ sex	0.192832	0.0853483	2.25935	0.0238615	96.31	0	2024765	d__Bacteria	p__Bacillota_A	c__Clostridia	o__Oscillospirales	f__Oscillospiraceae	g__ER4	s__ER4 sp900317525	no	no	none
ntk_nfl	3344_bin41		var_biomarker ~ var_mb_by_sex	0.0648967	0.0589545	1.10079	0.270987	96.31	0	2024765	d__Bacteria	p__Bacillota_A	c__Clostridia	o__Oscillospirales	f__Oscillospiraceae	g__ER4	s__ER4 sp900317525	no	no	none
ntk_nfl	3344_bin41		var_biomarker ~ dx	0.721953	0.224125	3.2212	0.00127653	96.31	0	2024765	d__Bacteria	p__Bacillota_A	c__Clostridia	o__Oscillospirales	f__Oscillospiraceae	g__ER4	s__ER4 sp900317525	no	no	none
ntk_nfl	3344_bin41		var_biomarker ~ mars_age	0.0296701	0.00612976	4.84034	1.29618127719944e-06	96.31	0	2024765	d__Bacteria	p__Bacillota_A	c__Clostridia	o__Oscillospirales	f__Oscillospiraceae	g__ER4	s__ER4 sp900317525	no	no	none
ntk_nfl	3344_bin41		var_biomarker ~ apoe4	-0.0633992	0.0801271	-0.791234	0.428808	96.31	0	2024765	d__Bacteria	p__Bacillota_A	c__Clostridia	o__Oscillospirales	f__Oscillospiraceae	g__ER4	s__ER4 sp900317525	no	no	none
ntk_nfl	3344_bin41		var_biomarker ~ ntk_table	0.135709	0.0688878	1.97	0.0488383	96.31	0	2024765	d__Bacteria	p__Bacillota_A	c__Clostridia	o__Oscillospirales	f__Oscillospiraceae	g__ER4	s__ER4 sp900317525	no	no	none
ntk_nfl	3344_bin41		var_biomarker ~ bristol_type_1_7	0.0202969	0.0325225	0.624089	0.532569	96.31	0	2024765	d__Bacteria	p__Bacillota_A	c__Clostridia	o__Oscillospirales	f__Oscillospiraceae	g__ER4	s__ER4 sp900317525	no	no	none
ntk_nfl	3344_bin44		var_biomarker ~ var_mb	0.00184958	0.0227007	0.0814765	0.935063	94.97	0.67	2356665	d__Bacteria	p__Bacillota_A	c__Clostridia	o__Oscillospirales	f__Oscillospiraceae	g__Scatomorpha	s__Scatomorpha merdavium	no	no	none
ntk_nfl	3344_bin44		var_biomarker ~ sex	0.194608	0.0791006	2.46025	0.0138839	94.97	0.67	2356665	d__Bacteria	p__Bacillota_A	c__Clostridia	o__Oscillospirales	f__Oscillospiraceae	g__Scatomorpha	s__Scatomorpha merdavium	no	no	none
ntk_nfl	3344_bin44		var_biomarker ~ var_mb_by_sex	0.00044157	0.0491044	0.00899248	0.992825	94.97	0.67	2356665	d__Bacteria	p__Bacillota_A	c__Clostridia	o__Oscillospirales	f__Oscillospiraceae	g__Scatomorpha	s__Scatomorpha merdavium	no	no	none
ntk_nfl	3344_bin44		var_biomarker ~ dx	0.712189	0.218254	3.26313	0.00110191	94.97	0.67	2356665	d__Bacteria	p__Bacillota_A	c__Clostridia	o__Oscillospirales	f__Oscillospiraceae	g__Scatomorpha	s__Scatomorpha merdavium	no	no	none
ntk_nfl	3344_bin44		var_biomarker ~ mars_age	0.0303529	0.0064391	4.71384	2.43087477569404e-06	94.97	0.67	2356665	d__Bacteria	p__Bacillota_A	c__Clostridia	o__Oscillospirales	f__Oscillospiraceae	g__Scatomorpha	s__Scatomorpha merdavium	no	no	none
ntk_nfl	3344_bin44		var_biomarker ~ apoe4	-0.0561912	0.0811636	-0.692321	0.488736	94.97	0.67	2356665	d__Bacteria	p__Bacillota_A	c__Clostridia	o__Oscillospirales	f__Oscillospiraceae	g__Scatomorpha	s__Scatomorpha merdavium	no	no	none
ntk_nfl	3344_bin44		var_biomarker ~ ntk_table	0.139457	0.0698746	1.99582	0.0459534	94.97	0.67	2356665	d__Bacteria	p__Bacillota_A	c__Clostridia	o__Oscillospirales	f__Oscillospiraceae	g__Scatomorpha	s__Scatomorpha merdavium	no	no	none
ntk_nfl	3344_bin44		var_biomarker ~ bristol_type_1_7	0.025317	0.0337793	0.749483	0.453566	94.97	0.67	2356665	d__Bacteria	p__Bacillota_A	c__Clostridia	o__Oscillospirales	f__Oscillospiraceae	g__Scatomorpha	s__Scatomorpha merdavium	no	no	none
ntk_nfl	3349_bin31		var_biomarker ~ var_mb	0.0474667	0.0266679	1.77992	0.0750896	93.46	0	2571747	d__Bacteria	p__Bacillota_A	c__Clostridia	o__Lachnospirales	f__Lachnospiraceae	g__Clostridium_Q	s__Clostridium_Q sp000435655	no	yes	butyrate
ntk_nfl	3349_bin31		var_biomarker ~ sex	0.23967	0.0917969	2.61087	0.00903127	93.46	0	2571747	d__Bacteria	p__Bacillota_A	c__Clostridia	o__Lachnospirales	f__Lachnospiraceae	g__Clostridium_Q	s__Clostridium_Q sp000435655	no	yes	butyrate
ntk_nfl	3349_bin31		var_biomarker ~ var_mb_by_sex	-0.106093	0.0544011	-1.9502	0.0511519	93.46	0	2571747	d__Bacteria	p__Bacillota_A	c__Clostridia	o__Lachnospirales	f__Lachnospiraceae	g__Clostridium_Q	s__Clostridium_Q sp000435655	no	yes	butyrate
ntk_nfl	3349_bin31		var_biomarker ~ dx	0.714217	0.21039	3.39472	0.000686977	93.46	0	2571747	d__Bacteria	p__Bacillota_A	c__Clostridia	o__Lachnospirales	f__Lachnospiraceae	g__Clostridium_Q	s__Clostridium_Q sp000435655	no	yes	butyrate
ntk_nfl	3349_bin31		var_biomarker ~ mars_age	0.0309999	0.00646068	4.79825	1.60061804255207e-06	93.46	0	2571747	d__Bacteria	p__Bacillota_A	c__Clostridia	o__Lachnospirales	f__Lachnospiraceae	g__Clostridium_Q	s__Clostridium_Q sp000435655	no	yes	butyrate
ntk_nfl	3349_bin31		var_biomarker ~ apoe4	-0.0503513	0.0849496	-0.59272	0.553369	93.46	0	2571747	d__Bacteria	p__Bacillota_A	c__Clostridia	o__Lachnospirales	f__Lachnospiraceae	g__Clostridium_Q	s__Clostridium_Q sp000435655	no	yes	butyrate
ntk_nfl	3349_bin31		var_biomarker ~ ntk_table	0.131428	0.069282	1.897	0.057828	93.46	0	2571747	d__Bacteria	p__Bacillota_A	c__Clostridia	o__Lachnospirales	f__Lachnospiraceae	g__Clostridium_Q	s__Clostridium_Q sp000435655	no	yes	butyrate
ntk_nfl	3349_bin31		var_biomarker ~ bristol_type_1_7	0.0249624	0.0327503	0.762206	0.445937	93.46	0	2571747	d__Bacteria	p__Bacillota_A	c__Clostridia	o__Lachnospirales	f__Lachnospiraceae	g__Clostridium_Q	s__Clostridium_Q sp000435655	no	yes	butyrate
ntk_nfl	3349_bin42		var_biomarker ~ var_mb	0.0197071	0.0455002	0.433122	0.664926	96.64	1.01	2569567	d__Bacteria	p__Bacillota_A	c__Clostridia	o__UBA1381	f__UBA1381	g__CAG-41	s__CAG-41 sp900066215	no	no	none
ntk_nfl	3349_bin42		var_biomarker ~ sex	0.213791	0.152686	1.40021	0.161451	96.64	1.01	2569567	d__Bacteria	p__Bacillota_A	c__Clostridia	o__UBA1381	f__UBA1381	g__CAG-41	s__CAG-41 sp900066215	no	no	none
ntk_nfl	3349_bin42		var_biomarker ~ var_mb_by_sex	-0.021735	0.1007	-0.215838	0.829114	96.64	1.01	2569567	d__Bacteria	p__Bacillota_A	c__Clostridia	o__UBA1381	f__UBA1381	g__CAG-41	s__CAG-41 sp900066215	no	no	none
ntk_nfl	3349_bin42		var_biomarker ~ dx	0.710366	0.218774	3.24703	0.00116615	96.64	1.01	2569567	d__Bacteria	p__Bacillota_A	c__Clostridia	o__UBA1381	f__UBA1381	g__CAG-41	s__CAG-41 sp900066215	no	no	none
ntk_nfl	3349_bin42		var_biomarker ~ mars_age	0.030313	0.00622276	4.87132	1.10854944779248e-06	96.64	1.01	2569567	d__Bacteria	p__Bacillota_A	c__Clostridia	o__UBA1381	f__UBA1381	g__CAG-41	s__CAG-41 sp900066215	no	no	none
ntk_nfl	3349_bin42		var_biomarker ~ apoe4	-0.0574908	0.0808538	-0.711047	0.477055	96.64	1.01	2569567	d__Bacteria	p__Bacillota_A	c__Clostridia	o__UBA1381	f__UBA1381	g__CAG-41	s__CAG-41 sp900066215	no	no	none
ntk_nfl	3349_bin42		var_biomarker ~ ntk_table	0.138449	0.070424	1.96593	0.0493066	96.64	1.01	2569567	d__Bacteria	p__Bacillota_A	c__Clostridia	o__UBA1381	f__UBA1381	g__CAG-41	s__CAG-41 sp900066215	no	no	none
ntk_nfl	3349_bin42		var_biomarker ~ bristol_type_1_7	0.0226416	0.0351637	0.643892	0.519646	96.64	1.01	2569567	d__Bacteria	p__Bacillota_A	c__Clostridia	o__UBA1381	f__UBA1381	g__CAG-41	s__CAG-41 sp900066215	no	no	none
ntk_nfl	3349_bin5		var_biomarker ~ var_mb	0.0119345	0.0587087	0.203284	0.838913	94.4	4.54	3772267	d__Bacteria	p__Bacillota_A	c__Clostridia	o__Lachnospirales	f__Lachnospiraceae	g__KLE1615	s__KLE1615 sp900066985	yes	no	propionate
ntk_nfl	3349_bin5		var_biomarker ~ sex	0.54954	0.557426	0.985853	0.324205	94.4	4.54	3772267	d__Bacteria	p__Bacillota_A	c__Clostridia	o__Lachnospirales	f__Lachnospiraceae	g__KLE1615	s__KLE1615 sp900066985	yes	no	propionate
ntk_nfl	3349_bin5		var_biomarker ~ var_mb_by_sex	-0.105312	0.155267	-0.678259	0.497608	94.4	4.54	3772267	d__Bacteria	p__Bacillota_A	c__Clostridia	o__Lachnospirales	f__Lachnospiraceae	g__KLE1615	s__KLE1615 sp900066985	yes	no	propionate
ntk_nfl	3349_bin5		var_biomarker ~ dx	0.742404	0.217853	3.40782	0.00065483	94.4	4.54	3772267	d__Bacteria	p__Bacillota_A	c__Clostridia	o__Lachnospirales	f__Lachnospiraceae	g__KLE1615	s__KLE1615 sp900066985	yes	no	propionate
ntk_nfl	3349_bin5		var_biomarker ~ mars_age	0.029714	0.00624922	4.75484	1.98607542589713e-06	94.4	4.54	3772267	d__Bacteria	p__Bacillota_A	c__Clostridia	o__Lachnospirales	f__Lachnospiraceae	g__KLE1615	s__KLE1615 sp900066985	yes	no	propionate
ntk_nfl	3349_bin5		var_biomarker ~ apoe4	-0.0546556	0.081102	-0.673911	0.500368	94.4	4.54	3772267	d__Bacteria	p__Bacillota_A	c__Clostridia	o__Lachnospirales	f__Lachnospiraceae	g__KLE1615	s__KLE1615 sp900066985	yes	no	propionate
ntk_nfl	3349_bin5		var_biomarker ~ ntk_table	0.140003	0.0695274	2.01364	0.0440474	94.4	4.54	3772267	d__Bacteria	p__Bacillota_A	c__Clostridia	o__Lachnospirales	f__Lachnospiraceae	g__KLE1615	s__KLE1615 sp900066985	yes	no	propionate
ntk_nfl	3349_bin5		var_biomarker ~ bristol_type_1_7	0.026695	0.033237	0.803171	0.421876	94.4	4.54	3772267	d__Bacteria	p__Bacillota_A	c__Clostridia	o__Lachnospirales	f__Lachnospiraceae	g__KLE1615	s__KLE1615 sp900066985	yes	no	propionate
ntk_nfl	3349_bin59		var_biomarker ~ var_mb	-0.0107661	0.0171713	-0.626983	0.530671	98.8	0.9	2051655	d__Bacteria	p__Bacillota_C	c__Negativicutes	o__Acidaminococcales	f__Acidaminococcaceae	g__Phascolarctobacterium_A	s__Phascolarctobacterium_A succinatutens	yes	no	propionate
ntk_nfl	3349_bin59		var_biomarker ~ sex	0.236532	0.119272	1.98313	0.0473532	98.8	0.9	2051655	d__Bacteria	p__Bacillota_C	c__Negativicutes	o__Acidaminococcales	f__Acidaminococcaceae	g__Phascolarctobacterium_A	s__Phascolarctobacterium_A succinatutens	yes	no	propionate
ntk_nfl	3349_bin59		var_biomarker ~ var_mb_by_sex	0.0291874	0.0572598	0.509737	0.610236	98.8	0.9	2051655	d__Bacteria	p__Bacillota_C	c__Negativicutes	o__Acidaminococcales	f__Acidaminococcaceae	g__Phascolarctobacterium_A	s__Phascolarctobacterium_A succinatutens	yes	no	propionate
ntk_nfl	3349_bin59		var_biomarker ~ dx	0.711254	0.21728	3.27345	0.00106244	98.8	0.9	2051655	d__Bacteria	p__Bacillota_C	c__Negativicutes	o__Acidaminococcales	f__Acidaminococcaceae	g__Phascolarctobacterium_A	s__Phascolarctobacterium_A succinatutens	yes	no	propionate
ntk_nfl	3349_bin59		var_biomarker ~ mars_age	0.0304728	0.0064048	4.75781	1.95702473315684e-06	98.8	0.9	2051655	d__Bacteria	p__Bacillota_C	c__Negativicutes	o__Acidaminococcales	f__Acidaminococcaceae	g__Phascolarctobacterium_A	s__Phascolarctobacterium_A succinatutens	yes	no	propionate
ntk_nfl	3349_bin59		var_biomarker ~ apoe4	-0.0588473	0.080216	-0.733611	0.463186	98.8	0.9	2051655	d__Bacteria	p__Bacillota_C	c__Negativicutes	o__Acidaminococcales	f__Acidaminococcaceae	g__Phascolarctobacterium_A	s__Phascolarctobacterium_A succinatutens	yes	no	propionate
ntk_nfl	3349_bin59		var_biomarker ~ ntk_table	0.141877	0.0738104	1.92218	0.0545834	98.8	0.9	2051655	d__Bacteria	p__Bacillota_C	c__Negativicutes	o__Acidaminococcales	f__Acidaminococcaceae	g__Phascolarctobacterium_A	s__Phascolarctobacterium_A succinatutens	yes	no	propionate
ntk_nfl	3349_bin59		var_biomarker ~ bristol_type_1_7	0.0255236	0.032663	0.781422	0.434554	98.8	0.9	2051655	d__Bacteria	p__Bacillota_C	c__Negativicutes	o__Acidaminococcales	f__Acidaminococcaceae	g__Phascolarctobacterium_A	s__Phascolarctobacterium_A succinatutens	yes	no	propionate
ntk_nfl	3349_bin8		var_biomarker ~ var_mb	-0.0288755	0.0256638	-1.12515	0.260527	100	0.81	2214712	d__Bacteria	p__Actinomycetota	c__Coriobacteriia	o__Coriobacteriales	f__Coriobacteriaceae	g__Collinsella	s__	no	no	none
ntk_nfl	3349_bin8		var_biomarker ~ sex	0.234406	0.126225	1.85705	0.0633041	100	0.81	2214712	d__Bacteria	p__Actinomycetota	c__Coriobacteriia	o__Coriobacteriales	f__Coriobacteriaceae	g__Collinsella	s__	no	no	none
ntk_nfl	3349_bin8		var_biomarker ~ var_mb_by_sex	0.0177473	0.0565873	0.313628	0.753804	100	0.81	2214712	d__Bacteria	p__Actinomycetota	c__Coriobacteriia	o__Coriobacteriales	f__Coriobacteriaceae	g__Collinsella	s__	no	no	none
ntk_nfl	3349_bin8		var_biomarker ~ dx	0.705225	0.209911	3.35964	0.000780452	100	0.81	2214712	d__Bacteria	p__Actinomycetota	c__Coriobacteriia	o__Coriobacteriales	f__Coriobacteriaceae	g__Collinsella	s__	no	no	none
ntk_nfl	3349_bin8		var_biomarker ~ mars_age	0.0306281	0.00640184	4.78426	1.71614995947422e-06	100	0.81	2214712	d__Bacteria	p__Actinomycetota	c__Coriobacteriia	o__Coriobacteriales	f__Coriobacteriaceae	g__Collinsella	s__	no	no	none
ntk_nfl	3349_bin8		var_biomarker ~ apoe4	-0.0515638	0.0805971	-0.639773	0.52232	100	0.81	2214712	d__Bacteria	p__Actinomycetota	c__Coriobacteriia	o__Coriobacteriales	f__Coriobacteriaceae	g__Collinsella	s__	no	no	none
ntk_nfl	3349_bin8		var_biomarker ~ ntk_table	0.143801	0.0731323	1.96632	0.0492622	100	0.81	2214712	d__Bacteria	p__Actinomycetota	c__Coriobacteriia	o__Coriobacteriales	f__Coriobacteriaceae	g__Collinsella	s__	no	no	none
ntk_nfl	3349_bin8		var_biomarker ~ bristol_type_1_7	0.0214478	0.0325822	0.658266	0.510367	100	0.81	2214712	d__Bacteria	p__Actinomycetota	c__Coriobacteriia	o__Coriobacteriales	f__Coriobacteriaceae	g__Collinsella	s__	no	no	none
ntk_nfl	3352_bin10		var_biomarker ~ var_mb	-0.0177001	0.0135991	-1.30156	0.193067	93.26	1.28	1278838	d__Bacteria	p__Bacillota	c__Bacilli	o__RF39	f__UBA660	g__CAG-417	s__CAG-417 sp000432835	no	no	none
ntk_nfl	3352_bin10		var_biomarker ~ sex	0.498814	0.167414	2.97953	0.00288688	93.26	1.28	1278838	d__Bacteria	p__Bacillota	c__Bacilli	o__RF39	f__UBA660	g__CAG-417	s__CAG-417 sp000432835	no	no	none
ntk_nfl	3352_bin10		var_biomarker ~ var_mb_by_sex	0.0839695	0.0351454	2.3892	0.016885	93.26	1.28	1278838	d__Bacteria	p__Bacillota	c__Bacilli	o__RF39	f__UBA660	g__CAG-417	s__CAG-417 sp000432835	no	no	none
ntk_nfl	3352_bin10		var_biomarker ~ dx	0.736637	0.206473	3.56772	0.0003601	93.26	1.28	1278838	d__Bacteria	p__Bacillota	c__Bacilli	o__RF39	f__UBA660	g__CAG-417	s__CAG-417 sp000432835	no	no	none
ntk_nfl	3352_bin10		var_biomarker ~ mars_age	0.0298114	0.00611693	4.87358	1.09592121844138e-06	93.26	1.28	1278838	d__Bacteria	p__Bacillota	c__Bacilli	o__RF39	f__UBA660	g__CAG-417	s__CAG-417 sp000432835	no	no	none
ntk_nfl	3352_bin10		var_biomarker ~ apoe4	-0.0758943	0.0766143	-0.990602	0.32188	93.26	1.28	1278838	d__Bacteria	p__Bacillota	c__Bacilli	o__RF39	f__UBA660	g__CAG-417	s__CAG-417 sp000432835	no	no	none
ntk_nfl	3352_bin10		var_biomarker ~ ntk_table	0.134071	0.0658406	2.0363	0.04172	93.26	1.28	1278838	d__Bacteria	p__Bacillota	c__Bacilli	o__RF39	f__UBA660	g__CAG-417	s__CAG-417 sp000432835	no	no	none
ntk_nfl	3352_bin10		var_biomarker ~ bristol_type_1_7	0.0191285	0.0341679	0.559839	0.575589	93.26	1.28	1278838	d__Bacteria	p__Bacillota	c__Bacilli	o__RF39	f__UBA660	g__CAG-417	s__CAG-417 sp000432835	no	no	none
ntk_nfl	3352_bin33		var_biomarker ~ var_mb	-0.00715723	0.0295777	-0.24198	0.808795	99.03	0.02	2322941	d__Bacteria	p__Bacillota_A	c__Clostridia	o__Lachnospirales	f__Lachnospiraceae	g__Agathobacter	s__Agathobacter rectalis	no	yes	butyrate
ntk_nfl	3352_bin33		var_biomarker ~ sex	0.300162	0.145312	2.06564	0.0388622	99.03	0.02	2322941	d__Bacteria	p__Bacillota_A	c__Clostridia	o__Lachnospirales	f__Lachnospiraceae	g__Agathobacter	s__Agathobacter rectalis	no	yes	butyrate
ntk_nfl	3352_bin33		var_biomarker ~ var_mb_by_sex	-0.0723206	0.0772645	-0.936013	0.349266	99.03	0.02	2322941	d__Bacteria	p__Bacillota_A	c__Clostridia	o__Lachnospirales	f__Lachnospiraceae	g__Agathobacter	s__Agathobacter rectalis	no	yes	butyrate
ntk_nfl	3352_bin33		var_biomarker ~ dx	0.706645	0.213682	3.307	0.000943009	99.03	0.02	2322941	d__Bacteria	p__Bacillota_A	c__Clostridia	o__Lachnospirales	f__Lachnospiraceae	g__Agathobacter	s__Agathobacter rectalis	no	yes	butyrate
ntk_nfl	3352_bin33		var_biomarker ~ mars_age	0.0305577	0.00640961	4.76748	1.86543496139002e-06	99.03	0.02	2322941	d__Bacteria	p__Bacillota_A	c__Clostridia	o__Lachnospirales	f__Lachnospiraceae	g__Agathobacter	s__Agathobacter rectalis	no	yes	butyrate
ntk_nfl	3352_bin33		var_biomarker ~ apoe4	-0.0462928	0.0833544	-0.555373	0.578639	99.03	0.02	2322941	d__Bacteria	p__Bacillota_A	c__Clostridia	o__Lachnospirales	f__Lachnospiraceae	g__Agathobacter	s__Agathobacter rectalis	no	yes	butyrate
ntk_nfl	3352_bin33		var_biomarker ~ ntk_table	0.147324	0.0722978	2.03774	0.0415761	99.03	0.02	2322941	d__Bacteria	p__Bacillota_A	c__Clostridia	o__Lachnospirales	f__Lachnospiraceae	g__Agathobacter	s__Agathobacter rectalis	no	yes	butyrate
ntk_nfl	3352_bin33		var_biomarker ~ bristol_type_1_7	0.0268014	0.0330838	0.810107	0.417879	99.03	0.02	2322941	d__Bacteria	p__Bacillota_A	c__Clostridia	o__Lachnospirales	f__Lachnospiraceae	g__Agathobacter	s__Agathobacter rectalis	no	yes	butyrate
ntk_nfl	3352_bin75		var_biomarker ~ var_mb	-0.0444948	0.0306656	-1.45097	0.146789	95.3	1.01	1843950	d__Bacteria	p__Bacillota_A	c__Clostridia	o__Oscillospirales	f__Oscillospiraceae	g__ER4	s__ER4 sp900317525	no	no	none
ntk_nfl	3352_bin75		var_biomarker ~ sex	0.148024	0.0819191	1.80695	0.0707697	95.3	1.01	1843950	d__Bacteria	p__Bacillota_A	c__Clostridia	o__Oscillospirales	f__Oscillospiraceae	g__ER4	s__ER4 sp900317525	no	no	none
ntk_nfl	3352_bin75		var_biomarker ~ var_mb_by_sex	0.0937524	0.0706947	1.32616	0.184787	95.3	1.01	1843950	d__Bacteria	p__Bacillota_A	c__Clostridia	o__Oscillospirales	f__Oscillospiraceae	g__ER4	s__ER4 sp900317525	no	no	none
ntk_nfl	3352_bin75		var_biomarker ~ dx	0.728938	0.21849	3.33626	0.000849152	95.3	1.01	1843950	d__Bacteria	p__Bacillota_A	c__Clostridia	o__Oscillospirales	f__Oscillospiraceae	g__ER4	s__ER4 sp900317525	no	no	none
ntk_nfl	3352_bin75		var_biomarker ~ mars_age	0.0295158	0.00588509	5.01536	5.29351256606248e-07	95.3	1.01	1843950	d__Bacteria	p__Bacillota_A	c__Clostridia	o__Oscillospirales	f__Oscillospiraceae	g__ER4	s__ER4 sp900317525	no	no	none
ntk_nfl	3352_bin75		var_biomarker ~ apoe4	-0.0660285	0.0775987	-0.850896	0.394827	95.3	1.01	1843950	d__Bacteria	p__Bacillota_A	c__Clostridia	o__Oscillospirales	f__Oscillospiraceae	g__ER4	s__ER4 sp900317525	no	no	none
ntk_nfl	3352_bin75		var_biomarker ~ ntk_table	0.134209	0.0702712	1.90987	0.0561501	95.3	1.01	1843950	d__Bacteria	p__Bacillota_A	c__Clostridia	o__Oscillospirales	f__Oscillospiraceae	g__ER4	s__ER4 sp900317525	no	no	none
ntk_nfl	3352_bin75		var_biomarker ~ bristol_type_1_7	0.0215475	0.0330856	0.651266	0.514875	95.3	1.01	1843950	d__Bacteria	p__Bacillota_A	c__Clostridia	o__Oscillospirales	f__Oscillospiraceae	g__ER4	s__ER4 sp900317525	no	no	none
ntk_nfl	3352_bin77		var_biomarker ~ var_mb	0.0759843	0.0412727	1.84103	0.0656171	97.99	1.34	2961814	d__Bacteria	p__Bacillota_A	c__Clostridia	o__UBA1381	f__UBA1381	g__CAG-41	s__CAG-41 sp900066215	no	no	none
ntk_nfl	3352_bin77		var_biomarker ~ sex	0.31798	0.147983	2.14876	0.0316537	97.99	1.34	2961814	d__Bacteria	p__Bacillota_A	c__Clostridia	o__UBA1381	f__UBA1381	g__CAG-41	s__CAG-41 sp900066215	no	no	none
ntk_nfl	3352_bin77		var_biomarker ~ var_mb_by_sex	-0.128292	0.114533	-1.12013	0.262659	97.99	1.34	2961814	d__Bacteria	p__Bacillota_A	c__Clostridia	o__UBA1381	f__UBA1381	g__CAG-41	s__CAG-41 sp900066215	no	no	none
ntk_nfl	3352_bin77		var_biomarker ~ dx	0.701315	0.227032	3.08906	0.00200789	97.99	1.34	2961814	d__Bacteria	p__Bacillota_A	c__Clostridia	o__UBA1381	f__UBA1381	g__CAG-41	s__CAG-41 sp900066215	no	no	none
ntk_nfl	3352_bin77		var_biomarker ~ mars_age	0.0297702	0.00593979	5.012	5.38669037819517e-07	97.99	1.34	2961814	d__Bacteria	p__Bacillota_A	c__Clostridia	o__UBA1381	f__UBA1381	g__CAG-41	s__CAG-41 sp900066215	no	no	none
ntk_nfl	3352_bin77		var_biomarker ~ apoe4	-0.0594536	0.0788692	-0.753826	0.450954	97.99	1.34	2961814	d__Bacteria	p__Bacillota_A	c__Clostridia	o__UBA1381	f__UBA1381	g__CAG-41	s__CAG-41 sp900066215	no	no	none
ntk_nfl	3352_bin77		var_biomarker ~ ntk_table	0.129782	0.0696533	1.86325	0.0624268	97.99	1.34	2961814	d__Bacteria	p__Bacillota_A	c__Clostridia	o__UBA1381	f__UBA1381	g__CAG-41	s__CAG-41 sp900066215	no	no	none
ntk_nfl	3352_bin77		var_biomarker ~ bristol_type_1_7	0.0210499	0.0339172	0.620624	0.534847	97.99	1.34	2961814	d__Bacteria	p__Bacillota_A	c__Clostridia	o__UBA1381	f__UBA1381	g__CAG-41	s__CAG-41 sp900066215	no	no	none
ntk_nfl	3352_bin94		var_biomarker ~ var_mb	-0.00568739	0.0234854	-0.242167	0.808651	97.65	0	2560192	d__Bacteria	p__Bacillota_A	c__Clostridia	o__Oscillospirales	f__Ruminococcaceae	g__Ruminiclostridium_E	s__Ruminiclostridium_E siraeum	no	no	none
ntk_nfl	3352_bin94		var_biomarker ~ sex	0.221082	0.112794	1.96005	0.0499896	97.65	0	2560192	d__Bacteria	p__Bacillota_A	c__Clostridia	o__Oscillospirales	f__Ruminococcaceae	g__Ruminiclostridium_E	s__Ruminiclostridium_E siraeum	no	no	none
ntk_nfl	3352_bin94		var_biomarker ~ var_mb_by_sex	-0.0254304	0.0767151	-0.331492	0.740273	97.65	0	2560192	d__Bacteria	p__Bacillota_A	c__Clostridia	o__Oscillospirales	f__Ruminococcaceae	g__Ruminiclostridium_E	s__Ruminiclostridium_E siraeum	no	no	none
ntk_nfl	3352_bin94		var_biomarker ~ dx	0.707757	0.216387	3.2708	0.00107243	97.65	0	2560192	d__Bacteria	p__Bacillota_A	c__Clostridia	o__Oscillospirales	f__Ruminococcaceae	g__Ruminiclostridium_E	s__Ruminiclostridium_E siraeum	no	no	none
ntk_nfl	3352_bin94		var_biomarker ~ mars_age	0.0309269	0.00637998	4.84749	1.25031417352872e-06	97.65	0	2560192	d__Bacteria	p__Bacillota_A	c__Clostridia	o__Oscillospirales	f__Ruminococcaceae	g__Ruminiclostridium_E	s__Ruminiclostridium_E siraeum	no	no	none
ntk_nfl	3352_bin94		var_biomarker ~ apoe4	-0.054012	0.0817754	-0.660492	0.508938	97.65	0	2560192	d__Bacteria	p__Bacillota_A	c__Clostridia	o__Oscillospirales	f__Ruminococcaceae	g__Ruminiclostridium_E	s__Ruminiclostridium_E siraeum	no	no	none
ntk_nfl	3352_bin94		var_biomarker ~ ntk_table	0.143197	0.0716598	1.9983	0.0456844	97.65	0	2560192	d__Bacteria	p__Bacillota_A	c__Clostridia	o__Oscillospirales	f__Ruminococcaceae	g__Ruminiclostridium_E	s__Ruminiclostridium_E siraeum	no	no	none
ntk_nfl	3352_bin94		var_biomarker ~ bristol_type_1_7	0.0258855	0.0325269	0.795816	0.426139	97.65	0	2560192	d__Bacteria	p__Bacillota_A	c__Clostridia	o__Oscillospirales	f__Ruminococcaceae	g__Ruminiclostridium_E	s__Ruminiclostridium_E siraeum	no	no	none
ntk_nfl	3353_bin24		var_biomarker ~ var_mb	-0.0142736	0.0153	-0.932916	0.350864	100	0.81	2055247	d__Bacteria	p__Actinomycetota	c__Coriobacteriia	o__Coriobacteriales	f__Coriobacteriaceae	g__Collinsella	s__	no	no	none
ntk_nfl	3353_bin24		var_biomarker ~ sex	0.191514	0.0903575	2.11951	0.0340472	100	0.81	2055247	d__Bacteria	p__Actinomycetota	c__Coriobacteriia	o__Coriobacteriales	f__Coriobacteriaceae	g__Collinsella	s__	no	no	none
ntk_nfl	3353_bin24		var_biomarker ~ var_mb_by_sex	-0.00501894	0.0403846	-0.124279	0.901095	100	0.81	2055247	d__Bacteria	p__Actinomycetota	c__Coriobacteriia	o__Coriobacteriales	f__Coriobacteriaceae	g__Collinsella	s__	no	no	none
ntk_nfl	3353_bin24		var_biomarker ~ dx	0.698547	0.213861	3.26635	0.00108942	100	0.81	2055247	d__Bacteria	p__Actinomycetota	c__Coriobacteriia	o__Coriobacteriales	f__Coriobacteriaceae	g__Collinsella	s__	no	no	none
ntk_nfl	3353_bin24		var_biomarker ~ mars_age	0.0303671	0.0064018	4.74352	2.10036914505274e-06	100	0.81	2055247	d__Bacteria	p__Actinomycetota	c__Coriobacteriia	o__Coriobacteriales	f__Coriobacteriaceae	g__Collinsella	s__	no	no	none
ntk_nfl	3353_bin24		var_biomarker ~ apoe4	-0.0525734	0.0796885	-0.659736	0.509423	100	0.81	2055247	d__Bacteria	p__Actinomycetota	c__Coriobacteriia	o__Coriobacteriales	f__Coriobacteriaceae	g__Collinsella	s__	no	no	none
ntk_nfl	3353_bin24		var_biomarker ~ ntk_table	0.146732	0.0724523	2.02523	0.0428439	100	0.81	2055247	d__Bacteria	p__Actinomycetota	c__Coriobacteriia	o__Coriobacteriales	f__Coriobacteriaceae	g__Collinsella	s__	no	no	none
ntk_nfl	3353_bin24		var_biomarker ~ bristol_type_1_7	0.0220957	0.0322617	0.684888	0.493414	100	0.81	2055247	d__Bacteria	p__Actinomycetota	c__Coriobacteriia	o__Coriobacteriales	f__Coriobacteriaceae	g__Collinsella	s__	no	no	none
ntk_nfl	3353_bin28		var_biomarker ~ var_mb	0.038015	0.0250295	1.51881	0.128811	96.73	0.73	2974645	d__Bacteria	p__Bacillota_A	c__Clostridia	o__Lachnospirales	f__Lachnospiraceae	g__Mediterraneibacter	s__Mediterraneibacter norwichensis	no	no	none
ntk_nfl	3353_bin28		var_biomarker ~ sex	0.173157	0.0739207	2.34247	0.0191565	96.73	0.73	2974645	d__Bacteria	p__Bacillota_A	c__Clostridia	o__Lachnospirales	f__Lachnospiraceae	g__Mediterraneibacter	s__Mediterraneibacter norwichensis	no	no	none
ntk_nfl	3353_bin28		var_biomarker ~ var_mb_by_sex	0.0342776	0.0726962	0.471518	0.637271	96.73	0.73	2974645	d__Bacteria	p__Bacillota_A	c__Clostridia	o__Lachnospirales	f__Lachnospiraceae	g__Mediterraneibacter	s__Mediterraneibacter norwichensis	no	no	none
ntk_nfl	3353_bin28		var_biomarker ~ dx	0.720508	0.215138	3.34905	0.000810888	96.73	0.73	2974645	d__Bacteria	p__Bacillota_A	c__Clostridia	o__Lachnospirales	f__Lachnospiraceae	g__Mediterraneibacter	s__Mediterraneibacter norwichensis	no	no	none
ntk_nfl	3353_bin28		var_biomarker ~ mars_age	0.0298944	0.00610751	4.89469	9.84623220512404e-07	96.73	0.73	2974645	d__Bacteria	p__Bacillota_A	c__Clostridia	o__Lachnospirales	f__Lachnospiraceae	g__Mediterraneibacter	s__Mediterraneibacter norwichensis	no	no	none
ntk_nfl	3353_bin28		var_biomarker ~ apoe4	-0.0588664	0.0790296	-0.744865	0.456353	96.73	0.73	2974645	d__Bacteria	p__Bacillota_A	c__Clostridia	o__Lachnospirales	f__Lachnospiraceae	g__Mediterraneibacter	s__Mediterraneibacter norwichensis	no	no	none
ntk_nfl	3353_bin28		var_biomarker ~ ntk_table	0.14263	0.0676779	2.10748	0.0350761	96.73	0.73	2974645	d__Bacteria	p__Bacillota_A	c__Clostridia	o__Lachnospirales	f__Lachnospiraceae	g__Mediterraneibacter	s__Mediterraneibacter norwichensis	no	no	none
ntk_nfl	3353_bin28		var_biomarker ~ bristol_type_1_7	0.0283944	0.0318823	0.8906	0.373144	96.73	0.73	2974645	d__Bacteria	p__Bacillota_A	c__Clostridia	o__Lachnospirales	f__Lachnospiraceae	g__Mediterraneibacter	s__Mediterraneibacter norwichensis	no	no	none
ntk_nfl	3353_bin4		var_biomarker ~ var_mb	0.0391502	0.0263136	1.48783	0.136795	96.37	1.81	3300114	d__Bacteria	p__Bacillota_A	c__Clostridia	o__Christensenellales	f__CAG-74	g__Faecaligallichristensenella	s__Faecaligallichristensenella faecipullorum	yes	no	propionate
ntk_nfl	3353_bin4		var_biomarker ~ sex	0.185912	0.0746796	2.48946	0.0127939	96.37	1.81	3300114	d__Bacteria	p__Bacillota_A	c__Clostridia	o__Christensenellales	f__CAG-74	g__Faecaligallichristensenella	s__Faecaligallichristensenella faecipullorum	yes	no	propionate
ntk_nfl	3353_bin4		var_biomarker ~ var_mb_by_sex	0.0426851	0.0697917	0.611607	0.540798	96.37	1.81	3300114	d__Bacteria	p__Bacillota_A	c__Clostridia	o__Christensenellales	f__CAG-74	g__Faecaligallichristensenella	s__Faecaligallichristensenella faecipullorum	yes	no	propionate
ntk_nfl	3353_bin4		var_biomarker ~ dx	0.728238	0.206575	3.5253	0.000422999	96.37	1.81	3300114	d__Bacteria	p__Bacillota_A	c__Clostridia	o__Christensenellales	f__CAG-74	g__Faecaligallichristensenella	s__Faecaligallichristensenella faecipullorum	yes	no	propionate
ntk_nfl	3353_bin4		var_biomarker ~ mars_age	0.0283833	0.00601053	4.72226	2.33243759129032e-06	96.37	1.81	3300114	d__Bacteria	p__Bacillota_A	c__Clostridia	o__Christensenellales	f__CAG-74	g__Faecaligallichristensenella	s__Faecaligallichristensenella faecipullorum	yes	no	propionate
ntk_nfl	3353_bin4		var_biomarker ~ apoe4	-0.0430675	0.0822937	-0.523339	0.600738	96.37	1.81	3300114	d__Bacteria	p__Bacillota_A	c__Clostridia	o__Christensenellales	f__CAG-74	g__Faecaligallichristensenella	s__Faecaligallichristensenella faecipullorum	yes	no	propionate
ntk_nfl	3353_bin4		var_biomarker ~ ntk_table	0.133824	0.0683618	1.95759	0.0502781	96.37	1.81	3300114	d__Bacteria	p__Bacillota_A	c__Clostridia	o__Christensenellales	f__CAG-74	g__Faecaligallichristensenella	s__Faecaligallichristensenella faecipullorum	yes	no	propionate
ntk_nfl	3353_bin4		var_biomarker ~ bristol_type_1_7	0.0398694	0.0324785	1.22756	0.219611	96.37	1.81	3300114	d__Bacteria	p__Bacillota_A	c__Clostridia	o__Christensenellales	f__CAG-74	g__Faecaligallichristensenella	s__Faecaligallichristensenella faecipullorum	yes	no	propionate
ntk_nfl	3353_bin50		var_biomarker ~ var_mb	-0.0277147	0.0155454	-1.78283	0.0746145	93.29	0	1933761	d__Bacteria	p__Bacillota_A	c__Clostridia	o__Oscillospirales	f__Oscillospiraceae	g__CAG-103	s__CAG-103 sp000432375	no	no	none
ntk_nfl	3353_bin50		var_biomarker ~ sex	0.214672	0.0790885	2.71433	0.00664108	93.29	0	1933761	d__Bacteria	p__Bacillota_A	c__Clostridia	o__Oscillospirales	f__Oscillospiraceae	g__CAG-103	s__CAG-103 sp000432375	no	no	none
ntk_nfl	3353_bin50		var_biomarker ~ var_mb_by_sex	0.0869024	0.0427899	2.03091	0.0422641	93.29	0	1933761	d__Bacteria	p__Bacillota_A	c__Clostridia	o__Oscillospirales	f__Oscillospiraceae	g__CAG-103	s__CAG-103 sp000432375	no	no	none
ntk_nfl	3353_bin50		var_biomarker ~ dx	0.702794	0.223693	3.14178	0.00167924	93.29	0	1933761	d__Bacteria	p__Bacillota_A	c__Clostridia	o__Oscillospirales	f__Oscillospiraceae	g__CAG-103	s__CAG-103 sp000432375	no	no	none
ntk_nfl	3353_bin50		var_biomarker ~ mars_age	0.029356	0.00574536	5.10952	3.22982243616821e-07	93.29	0	1933761	d__Bacteria	p__Bacillota_A	c__Clostridia	o__Oscillospirales	f__Oscillospiraceae	g__CAG-103	s__CAG-103 sp000432375	no	no	none
ntk_nfl	3353_bin50		var_biomarker ~ apoe4	-0.0584392	0.0755792	-0.773218	0.439394	93.29	0	1933761	d__Bacteria	p__Bacillota_A	c__Clostridia	o__Oscillospirales	f__Oscillospiraceae	g__CAG-103	s__CAG-103 sp000432375	no	no	none
ntk_nfl	3353_bin50		var_biomarker ~ ntk_table	0.117836	0.0690492	1.70655	0.0879054	93.29	0	1933761	d__Bacteria	p__Bacillota_A	c__Clostridia	o__Oscillospirales	f__Oscillospiraceae	g__CAG-103	s__CAG-103 sp000432375	no	no	none
ntk_nfl	3353_bin50		var_biomarker ~ bristol_type_1_7	0.0219758	0.0308202	0.713033	0.475825	93.29	0	1933761	d__Bacteria	p__Bacillota_A	c__Clostridia	o__Oscillospirales	f__Oscillospiraceae	g__CAG-103	s__CAG-103 sp000432375	no	no	none
ntk_nfl	3353_bin51		var_biomarker ~ var_mb	-0.0013196	0.0225297	-0.0585718	0.953293	98.88	0	4163696	d__Bacteria	p__Bacteroidota	c__Bacteroidia	o__Bacteroidales	f__Bacteroidaceae	g__Bacteroides	s__Bacteroides uniformis	yes	no	propionate
ntk_nfl	3353_bin51		var_biomarker ~ sex	0.263879	0.165947	1.59014	0.111804	98.88	0	4163696	d__Bacteria	p__Bacteroidota	c__Bacteroidia	o__Bacteroidales	f__Bacteroidaceae	g__Bacteroides	s__Bacteroides uniformis	yes	no	propionate
ntk_nfl	3353_bin51		var_biomarker ~ var_mb_by_sex	-0.0232801	0.0431956	-0.538945	0.589925	98.88	0	4163696	d__Bacteria	p__Bacteroidota	c__Bacteroidia	o__Bacteroidales	f__Bacteroidaceae	g__Bacteroides	s__Bacteroides uniformis	yes	no	propionate
ntk_nfl	3353_bin51		var_biomarker ~ dx	0.727617	0.219911	3.30869	0.000937348	98.88	0	4163696	d__Bacteria	p__Bacteroidota	c__Bacteroidia	o__Bacteroidales	f__Bacteroidaceae	g__Bacteroides	s__Bacteroides uniformis	yes	no	propionate
ntk_nfl	3353_bin51		var_biomarker ~ mars_age	0.0307552	0.00636479	4.83207	1.35117765509563e-06	98.88	0	4163696	d__Bacteria	p__Bacteroidota	c__Bacteroidia	o__Bacteroidales	f__Bacteroidaceae	g__Bacteroides	s__Bacteroides uniformis	yes	no	propionate
ntk_nfl	3353_bin51		var_biomarker ~ apoe4	-0.0525291	0.0806552	-0.65128	0.514866	98.88	0	4163696	d__Bacteria	p__Bacteroidota	c__Bacteroidia	o__Bacteroidales	f__Bacteroidaceae	g__Bacteroides	s__Bacteroides uniformis	yes	no	propionate
ntk_nfl	3353_bin51		var_biomarker ~ ntk_table	0.139904	0.0717015	1.95121	0.0510325	98.88	0	4163696	d__Bacteria	p__Bacteroidota	c__Bacteroidia	o__Bacteroidales	f__Bacteroidaceae	g__Bacteroides	s__Bacteroides uniformis	yes	no	propionate
ntk_nfl	3353_bin51		var_biomarker ~ bristol_type_1_7	0.0245323	0.0324652	0.755649	0.44986	98.88	0	4163696	d__Bacteria	p__Bacteroidota	c__Bacteroidia	o__Bacteroidales	f__Bacteroidaceae	g__Bacteroides	s__Bacteroides uniformis	yes	no	propionate
ntk_nfl	3353_bin72		var_biomarker ~ var_mb	-0.0411754	0.0245845	-1.67485	0.0939631	93.93	0.68	2145896	d__Bacteria	p__Bacillota_A	c__Clostridia	o__Oscillospirales	f__Ruminococcaceae	g__Faecalibacterium	s__Faecalibacterium duncaniae	no	no	none
ntk_nfl	3353_bin72		var_biomarker ~ sex	0.126946	0.0966829	1.31301	0.189179	93.93	0.68	2145896	d__Bacteria	p__Bacillota_A	c__Clostridia	o__Oscillospirales	f__Ruminococcaceae	g__Faecalibacterium	s__Faecalibacterium duncaniae	no	no	none
ntk_nfl	3353_bin72		var_biomarker ~ var_mb_by_sex	0.0636083	0.0459086	1.38554	0.165886	93.93	0.68	2145896	d__Bacteria	p__Bacillota_A	c__Clostridia	o__Oscillospirales	f__Ruminococcaceae	g__Faecalibacterium	s__Faecalibacterium duncaniae	no	no	none
ntk_nfl	3353_bin72		var_biomarker ~ dx	0.7134	0.219218	3.25429	0.00113677	93.93	0.68	2145896	d__Bacteria	p__Bacillota_A	c__Clostridia	o__Oscillospirales	f__Ruminococcaceae	g__Faecalibacterium	s__Faecalibacterium duncaniae	no	no	none
ntk_nfl	3353_bin72		var_biomarker ~ mars_age	0.0295336	0.00623594	4.73602	2.17956685588661e-06	93.93	0.68	2145896	d__Bacteria	p__Bacillota_A	c__Clostridia	o__Oscillospirales	f__Ruminococcaceae	g__Faecalibacterium	s__Faecalibacterium duncaniae	no	no	none
ntk_nfl	3353_bin72		var_biomarker ~ apoe4	-0.0379537	0.0832058	-0.456142	0.648288	93.93	0.68	2145896	d__Bacteria	p__Bacillota_A	c__Clostridia	o__Oscillospirales	f__Ruminococcaceae	g__Faecalibacterium	s__Faecalibacterium duncaniae	no	no	none
ntk_nfl	3353_bin72		var_biomarker ~ ntk_table	0.139897	0.0686355	2.03825	0.0415245	93.93	0.68	2145896	d__Bacteria	p__Bacillota_A	c__Clostridia	o__Oscillospirales	f__Ruminococcaceae	g__Faecalibacterium	s__Faecalibacterium duncaniae	no	no	none
ntk_nfl	3353_bin72		var_biomarker ~ bristol_type_1_7	0.0341054	0.0315871	1.07972	0.280266	93.93	0.68	2145896	d__Bacteria	p__Bacillota_A	c__Clostridia	o__Oscillospirales	f__Ruminococcaceae	g__Faecalibacterium	s__Faecalibacterium duncaniae	no	no	none
ntk_nfl	3353_bin8		var_biomarker ~ var_mb	-0.0147653	0.022471	-0.657084	0.511127	91.61	0.67	2137915	d__Bacteria	p__Bacillota_A	c__Clostridia	o__Oscillospirales	f__Oscillospiraceae	g__Vescimonas	s__Vescimonas coprocola	no	no	none
ntk_nfl	3353_bin8		var_biomarker ~ sex	0.135197	0.0772486	1.75015	0.0800927	91.61	0.67	2137915	d__Bacteria	p__Bacillota_A	c__Clostridia	o__Oscillospirales	f__Oscillospiraceae	g__Vescimonas	s__Vescimonas coprocola	no	no	none
ntk_nfl	3353_bin8		var_biomarker ~ var_mb_by_sex	0.0708645	0.0543265	1.30442	0.192091	91.61	0.67	2137915	d__Bacteria	p__Bacillota_A	c__Clostridia	o__Oscillospirales	f__Oscillospiraceae	g__Vescimonas	s__Vescimonas coprocola	no	no	none
ntk_nfl	3353_bin8		var_biomarker ~ dx	0.662396	0.232271	2.85182	0.00434691	91.61	0.67	2137915	d__Bacteria	p__Bacillota_A	c__Clostridia	o__Oscillospirales	f__Oscillospiraceae	g__Vescimonas	s__Vescimonas coprocola	no	no	none
ntk_nfl	3353_bin8		var_biomarker ~ mars_age	0.0304973	0.00629282	4.84636	1.25747720414182e-06	91.61	0.67	2137915	d__Bacteria	p__Bacillota_A	c__Clostridia	o__Oscillospirales	f__Oscillospiraceae	g__Vescimonas	s__Vescimonas coprocola	no	no	none
ntk_nfl	3353_bin8		var_biomarker ~ apoe4	-0.0523447	0.0811561	-0.644987	0.518936	91.61	0.67	2137915	d__Bacteria	p__Bacillota_A	c__Clostridia	o__Oscillospirales	f__Oscillospiraceae	g__Vescimonas	s__Vescimonas coprocola	no	no	none
ntk_nfl	3353_bin8		var_biomarker ~ ntk_table	0.136877	0.0695665	1.96757	0.0491176	91.61	0.67	2137915	d__Bacteria	p__Bacillota_A	c__Clostridia	o__Oscillospirales	f__Oscillospiraceae	g__Vescimonas	s__Vescimonas coprocola	no	no	none
ntk_nfl	3353_bin8		var_biomarker ~ bristol_type_1_7	0.0208758	0.0326201	0.639969	0.522193	91.61	0.67	2137915	d__Bacteria	p__Bacillota_A	c__Clostridia	o__Oscillospirales	f__Oscillospiraceae	g__Vescimonas	s__Vescimonas coprocola	no	no	none
ntk_nfl	3356_bin1		var_biomarker ~ var_mb	-0.0441021	0.0232607	-1.89599	0.0579616	96.64	0	2190299	d__Bacteria	p__Bacillota_A	c__Clostridia	o__Oscillospirales	f__Acutalibacteraceae	g__CAG-177	s__CAG-177 sp003514385	no	no	none
ntk_nfl	3356_bin1		var_biomarker ~ sex	0.341037	0.123097	2.77048	0.0055973	96.64	0	2190299	d__Bacteria	p__Bacillota_A	c__Clostridia	o__Oscillospirales	f__Acutalibacteraceae	g__CAG-177	s__CAG-177 sp003514385	no	no	none
ntk_nfl	3356_bin1		var_biomarker ~ var_mb_by_sex	0.181228	0.0728449	2.48785	0.0128516	96.64	0	2190299	d__Bacteria	p__Bacillota_A	c__Clostridia	o__Oscillospirales	f__Acutalibacteraceae	g__CAG-177	s__CAG-177 sp003514385	no	no	none
ntk_nfl	3356_bin1		var_biomarker ~ dx	0.733714	0.206453	3.5539	0.00037956	96.64	0	2190299	d__Bacteria	p__Bacillota_A	c__Clostridia	o__Oscillospirales	f__Acutalibacteraceae	g__CAG-177	s__CAG-177 sp003514385	no	no	none
ntk_nfl	3356_bin1		var_biomarker ~ mars_age	0.0276706	0.00573609	4.82394	1.40746748833465e-06	96.64	0	2190299	d__Bacteria	p__Bacillota_A	c__Clostridia	o__Oscillospirales	f__Acutalibacteraceae	g__CAG-177	s__CAG-177 sp003514385	no	no	none
ntk_nfl	3356_bin1		var_biomarker ~ apoe4	-0.0636603	0.0764863	-0.83231	0.405234	96.64	0	2190299	d__Bacteria	p__Bacillota_A	c__Clostridia	o__Oscillospirales	f__Acutalibacteraceae	g__CAG-177	s__CAG-177 sp003514385	no	no	none
ntk_nfl	3356_bin1		var_biomarker ~ ntk_table	0.153228	0.0668207	2.29312	0.021841	96.64	0	2190299	d__Bacteria	p__Bacillota_A	c__Clostridia	o__Oscillospirales	f__Acutalibacteraceae	g__CAG-177	s__CAG-177 sp003514385	no	no	none
ntk_nfl	3356_bin1		var_biomarker ~ bristol_type_1_7	0.0265815	0.0328355	0.809536	0.418207	96.64	0	2190299	d__Bacteria	p__Bacillota_A	c__Clostridia	o__Oscillospirales	f__Acutalibacteraceae	g__CAG-177	s__CAG-177 sp003514385	no	no	none
ntk_nfl	3356_bin11		var_biomarker ~ var_mb	0.00365508	0.0131741	0.277445	0.781438	91.75	0.48	3181349	d__Bacteria	p__Bacteroidota	c__Bacteroidia	o__Bacteroidales	f__UBA932	g__Cryptobacteroides	s__Cryptobacteroides sp000433355	no	no	none
ntk_nfl	3356_bin11		var_biomarker ~ sex	0.234163	0.177765	1.31726	0.187751	91.75	0.48	3181349	d__Bacteria	p__Bacteroidota	c__Bacteroidia	o__Bacteroidales	f__UBA932	g__Cryptobacteroides	s__Cryptobacteroides sp000433355	no	no	none
ntk_nfl	3356_bin11		var_biomarker ~ var_mb_by_sex	0.0112937	0.0392964	0.287398	0.773808	91.75	0.48	3181349	d__Bacteria	p__Bacteroidota	c__Bacteroidia	o__Bacteroidales	f__UBA932	g__Cryptobacteroides	s__Cryptobacteroides sp000433355	no	no	none
ntk_nfl	3356_bin11		var_biomarker ~ dx	0.707407	0.215334	3.28517	0.00101922	91.75	0.48	3181349	d__Bacteria	p__Bacteroidota	c__Bacteroidia	o__Bacteroidales	f__UBA932	g__Cryptobacteroides	s__Cryptobacteroides sp000433355	no	no	none
ntk_nfl	3356_bin11		var_biomarker ~ mars_age	0.0302375	0.00620621	4.87213	1.10400509023556e-06	91.75	0.48	3181349	d__Bacteria	p__Bacteroidota	c__Bacteroidia	o__Bacteroidales	f__UBA932	g__Cryptobacteroides	s__Cryptobacteroides sp000433355	no	no	none
ntk_nfl	3356_bin11		var_biomarker ~ apoe4	-0.052464	0.0822648	-0.637746	0.523639	91.75	0.48	3181349	d__Bacteria	p__Bacteroidota	c__Bacteroidia	o__Bacteroidales	f__UBA932	g__Cryptobacteroides	s__Cryptobacteroides sp000433355	no	no	none
ntk_nfl	3356_bin11		var_biomarker ~ ntk_table	0.146368	0.0664617	2.20228	0.0276452	91.75	0.48	3181349	d__Bacteria	p__Bacteroidota	c__Bacteroidia	o__Bacteroidales	f__UBA932	g__Cryptobacteroides	s__Cryptobacteroides sp000433355	no	no	none
ntk_nfl	3356_bin11		var_biomarker ~ bristol_type_1_7	0.0215221	0.0325855	0.66048	0.508946	91.75	0.48	3181349	d__Bacteria	p__Bacteroidota	c__Bacteroidia	o__Bacteroidales	f__UBA932	g__Cryptobacteroides	s__Cryptobacteroides sp000433355	no	no	none
ntk_nfl	3356_bin7		var_biomarker ~ var_mb	-0.032024	0.0223752	-1.43123	0.152365	92.2	0	1539081	d__Bacteria	p__Bacillota_A	c__Clostridia	o__Peptostreptococcales	f__Anaerovoracaceae	g__VUNA01	s__VUNA01 sp002299625	no	no	none
ntk_nfl	3356_bin7		var_biomarker ~ sex	0.0303151	0.107443	0.28215	0.777828	92.2	0	1539081	d__Bacteria	p__Bacillota_A	c__Clostridia	o__Peptostreptococcales	f__Anaerovoracaceae	g__VUNA01	s__VUNA01 sp002299625	no	no	none
ntk_nfl	3356_bin7		var_biomarker ~ var_mb_by_sex	-0.167757	0.111654	-1.50247	0.132975	92.2	0	1539081	d__Bacteria	p__Bacillota_A	c__Clostridia	o__Peptostreptococcales	f__Anaerovoracaceae	g__VUNA01	s__VUNA01 sp002299625	no	no	none
ntk_nfl	3356_bin7		var_biomarker ~ dx	0.748094	0.213283	3.50752	0.000452312	92.2	0	1539081	d__Bacteria	p__Bacillota_A	c__Clostridia	o__Peptostreptococcales	f__Anaerovoracaceae	g__VUNA01	s__VUNA01 sp002299625	no	no	none
ntk_nfl	3356_bin7		var_biomarker ~ mars_age	0.0304073	0.00626894	4.85048	1.23165036192141e-06	92.2	0	1539081	d__Bacteria	p__Bacillota_A	c__Clostridia	o__Peptostreptococcales	f__Anaerovoracaceae	g__VUNA01	s__VUNA01 sp002299625	no	no	none
ntk_nfl	3356_bin7		var_biomarker ~ apoe4	-0.0483916	0.0803124	-0.602542	0.546813	92.2	0	1539081	d__Bacteria	p__Bacillota_A	c__Clostridia	o__Peptostreptococcales	f__Anaerovoracaceae	g__VUNA01	s__VUNA01 sp002299625	no	no	none
ntk_nfl	3356_bin7		var_biomarker ~ ntk_table	0.136113	0.0690756	1.9705	0.0487812	92.2	0	1539081	d__Bacteria	p__Bacillota_A	c__Clostridia	o__Peptostreptococcales	f__Anaerovoracaceae	g__VUNA01	s__VUNA01 sp002299625	no	no	none
ntk_nfl	3356_bin7		var_biomarker ~ bristol_type_1_7	0.0296942	0.0330338	0.898903	0.368705	92.2	0	1539081	d__Bacteria	p__Bacillota_A	c__Clostridia	o__Peptostreptococcales	f__Anaerovoracaceae	g__VUNA01	s__VUNA01 sp002299625	no	no	none
ntk_nfl	3361_bin11		var_biomarker ~ var_mb	-0.0257742	0.0151783	-1.6981	0.0894888	95.97	0.81	1989782	d__Bacteria	p__Actinomycetota	c__Coriobacteriia	o__Coriobacteriales	f__Coriobacteriaceae	g__Collinsella	s__Collinsella sp003459245	no	no	none
ntk_nfl	3361_bin11		var_biomarker ~ sex	0.275524	0.107156	2.57124	0.0101334	95.97	0.81	1989782	d__Bacteria	p__Actinomycetota	c__Coriobacteriia	o__Coriobacteriales	f__Coriobacteriaceae	g__Collinsella	s__Collinsella sp003459245	no	no	none
ntk_nfl	3361_bin11		var_biomarker ~ var_mb_by_sex	0.0436295	0.0392619	1.11124	0.266464	95.97	0.81	1989782	d__Bacteria	p__Actinomycetota	c__Coriobacteriia	o__Coriobacteriales	f__Coriobacteriaceae	g__Collinsella	s__Collinsella sp003459245	no	no	none
ntk_nfl	3361_bin11		var_biomarker ~ dx	0.724771	0.20844	3.47712	0.00050683	95.97	0.81	1989782	d__Bacteria	p__Actinomycetota	c__Coriobacteriia	o__Coriobacteriales	f__Coriobacteriaceae	g__Collinsella	s__Collinsella sp003459245	no	no	none
ntk_nfl	3361_bin11		var_biomarker ~ mars_age	0.0304672	0.00629428	4.84046	1.29542174942543e-06	95.97	0.81	1989782	d__Bacteria	p__Actinomycetota	c__Coriobacteriia	o__Coriobacteriales	f__Coriobacteriaceae	g__Collinsella	s__Collinsella sp003459245	no	no	none
ntk_nfl	3361_bin11		var_biomarker ~ apoe4	-0.0479005	0.0810427	-0.591053	0.554485	95.97	0.81	1989782	d__Bacteria	p__Actinomycetota	c__Coriobacteriia	o__Coriobacteriales	f__Coriobacteriaceae	g__Collinsella	s__Collinsella sp003459245	no	no	none
ntk_nfl	3361_bin11		var_biomarker ~ ntk_table	0.136288	0.0687109	1.9835	0.0473118	95.97	0.81	1989782	d__Bacteria	p__Actinomycetota	c__Coriobacteriia	o__Coriobacteriales	f__Coriobacteriaceae	g__Collinsella	s__Collinsella sp003459245	no	no	none
ntk_nfl	3361_bin11		var_biomarker ~ bristol_type_1_7	0.020865	0.0315767	0.660771	0.50876	95.97	0.81	1989782	d__Bacteria	p__Actinomycetota	c__Coriobacteriia	o__Coriobacteriales	f__Coriobacteriaceae	g__Collinsella	s__Collinsella sp003459245	no	no	none
ntk_nfl	3361_bin17		var_biomarker ~ var_mb	0.0129863	0.0446608	0.290777	0.771222	95.17	1.45	2573242	d__Bacteria	p__Bacillota_A	c__Clostridia	o__Lachnospirales	f__Lachnospiraceae	g__CAG-510	s__CAG-510 sp000434615	no	no	none
ntk_nfl	3361_bin17		var_biomarker ~ sex	0.193002	0.0851724	2.26601	0.0234508	95.17	1.45	2573242	d__Bacteria	p__Bacillota_A	c__Clostridia	o__Lachnospirales	f__Lachnospiraceae	g__CAG-510	s__CAG-510 sp000434615	no	no	none
ntk_nfl	3361_bin17		var_biomarker ~ var_mb_by_sex	-0.00398399	0.0750382	-0.0530928	0.957658	95.17	1.45	2573242	d__Bacteria	p__Bacillota_A	c__Clostridia	o__Lachnospirales	f__Lachnospiraceae	g__CAG-510	s__CAG-510 sp000434615	no	no	none
ntk_nfl	3361_bin17		var_biomarker ~ dx	0.712593	0.216257	3.29512	0.000983786	95.17	1.45	2573242	d__Bacteria	p__Bacillota_A	c__Clostridia	o__Lachnospirales	f__Lachnospiraceae	g__CAG-510	s__CAG-510 sp000434615	no	no	none
ntk_nfl	3361_bin17		var_biomarker ~ mars_age	0.0304015	0.00629125	4.83234	1.3493551274113e-06	95.17	1.45	2573242	d__Bacteria	p__Bacillota_A	c__Clostridia	o__Lachnospirales	f__Lachnospiraceae	g__CAG-510	s__CAG-510 sp000434615	no	no	none
ntk_nfl	3361_bin17		var_biomarker ~ apoe4	-0.0578837	0.0810885	-0.713834	0.47533	95.17	1.45	2573242	d__Bacteria	p__Bacillota_A	c__Clostridia	o__Lachnospirales	f__Lachnospiraceae	g__CAG-510	s__CAG-510 sp000434615	no	no	none
ntk_nfl	3361_bin17		var_biomarker ~ ntk_table	0.139431	0.072443	1.9247	0.0542671	95.17	1.45	2573242	d__Bacteria	p__Bacillota_A	c__Clostridia	o__Lachnospirales	f__Lachnospiraceae	g__CAG-510	s__CAG-510 sp000434615	no	no	none
ntk_nfl	3361_bin17		var_biomarker ~ bristol_type_1_7	0.0229975	0.0331603	0.693526	0.48798	95.17	1.45	2573242	d__Bacteria	p__Bacillota_A	c__Clostridia	o__Lachnospirales	f__Lachnospiraceae	g__CAG-510	s__CAG-510 sp000434615	no	no	none
ntk_nfl	3361_bin19		var_biomarker ~ var_mb	-0.0283885	0.0320806	-0.88491	0.376205	95.64	0.34	2311875	d__Bacteria	p__Bacillota_A	c__Clostridia	o__Oscillospirales	f__Oscillospiraceae	g__Limivicinus	s__	no	no	none
ntk_nfl	3361_bin19		var_biomarker ~ sex	0.227718	0.136796	1.66466	0.0959812	95.64	0.34	2311875	d__Bacteria	p__Bacillota_A	c__Clostridia	o__Oscillospirales	f__Oscillospiraceae	g__Limivicinus	s__	no	no	none
ntk_nfl	3361_bin19		var_biomarker ~ var_mb_by_sex	0.0246051	0.0939952	0.261769	0.793499	95.64	0.34	2311875	d__Bacteria	p__Bacillota_A	c__Clostridia	o__Oscillospirales	f__Oscillospiraceae	g__Limivicinus	s__	no	no	none
ntk_nfl	3361_bin19		var_biomarker ~ dx	0.712522	0.208445	3.41828	0.000630189	95.64	0.34	2311875	d__Bacteria	p__Bacillota_A	c__Clostridia	o__Oscillospirales	f__Oscillospiraceae	g__Limivicinus	s__	no	no	none
ntk_nfl	3361_bin19		var_biomarker ~ mars_age	0.030405	0.0064514	4.71294	2.44173893282351e-06	95.64	0.34	2311875	d__Bacteria	p__Bacillota_A	c__Clostridia	o__Oscillospirales	f__Oscillospiraceae	g__Limivicinus	s__	no	no	none
ntk_nfl	3361_bin19		var_biomarker ~ apoe4	-0.0613451	0.0815223	-0.752495	0.451753	95.64	0.34	2311875	d__Bacteria	p__Bacillota_A	c__Clostridia	o__Oscillospirales	f__Oscillospiraceae	g__Limivicinus	s__	no	no	none
ntk_nfl	3361_bin19		var_biomarker ~ ntk_table	0.141622	0.0692174	2.04604	0.0407521	95.64	0.34	2311875	d__Bacteria	p__Bacillota_A	c__Clostridia	o__Oscillospirales	f__Oscillospiraceae	g__Limivicinus	s__	no	no	none
ntk_nfl	3361_bin19		var_biomarker ~ bristol_type_1_7	0.0241557	0.0324252	0.744967	0.456292	95.64	0.34	2311875	d__Bacteria	p__Bacillota_A	c__Clostridia	o__Oscillospirales	f__Oscillospiraceae	g__Limivicinus	s__	no	no	none
ntk_nfl	3361_bin23		var_biomarker ~ var_mb	-0.050907	0.0477515	-1.06608	0.286387	96.85	3.23	1449327	d__Bacteria	p__Pseudomonadota	c__Alphaproteobacteria	o__RF32	f__CAG-239	g__JAFUYI01	s__JAFUYI01 sp900762565	no	no	none
ntk_nfl	3361_bin23		var_biomarker ~ sex	0.231176	0.122903	1.88096	0.0599772	96.85	3.23	1449327	d__Bacteria	p__Pseudomonadota	c__Alphaproteobacteria	o__RF32	f__CAG-239	g__JAFUYI01	s__JAFUYI01 sp900762565	no	no	none
ntk_nfl	3361_bin23		var_biomarker ~ var_mb_by_sex	0.0579009	0.131176	0.441398	0.658925	96.85	3.23	1449327	d__Bacteria	p__Pseudomonadota	c__Alphaproteobacteria	o__RF32	f__CAG-239	g__JAFUYI01	s__JAFUYI01 sp900762565	no	no	none
ntk_nfl	3361_bin23		var_biomarker ~ dx	0.714333	0.209407	3.41122	0.00064673	96.85	3.23	1449327	d__Bacteria	p__Pseudomonadota	c__Alphaproteobacteria	o__RF32	f__CAG-239	g__JAFUYI01	s__JAFUYI01 sp900762565	no	no	none
ntk_nfl	3361_bin23		var_biomarker ~ mars_age	0.0308778	0.00663505	4.65374	3.25966548664347e-06	96.85	3.23	1449327	d__Bacteria	p__Pseudomonadota	c__Alphaproteobacteria	o__RF32	f__CAG-239	g__JAFUYI01	s__JAFUYI01 sp900762565	no	no	none
ntk_nfl	3361_bin23		var_biomarker ~ apoe4	-0.0570803	0.0818182	-0.697648	0.485397	96.85	3.23	1449327	d__Bacteria	p__Pseudomonadota	c__Alphaproteobacteria	o__RF32	f__CAG-239	g__JAFUYI01	s__JAFUYI01 sp900762565	no	no	none
ntk_nfl	3361_bin23		var_biomarker ~ ntk_table	0.140421	0.0733475	1.91447	0.0555605	96.85	3.23	1449327	d__Bacteria	p__Pseudomonadota	c__Alphaproteobacteria	o__RF32	f__CAG-239	g__JAFUYI01	s__JAFUYI01 sp900762565	no	no	none
ntk_nfl	3361_bin23		var_biomarker ~ bristol_type_1_7	0.0250716	0.0326188	0.768625	0.442116	96.85	3.23	1449327	d__Bacteria	p__Pseudomonadota	c__Alphaproteobacteria	o__RF32	f__CAG-239	g__JAFUYI01	s__JAFUYI01 sp900762565	no	no	none
ntk_nfl	3361_bin40		var_biomarker ~ var_mb	-0.0115026	0.0246306	-0.467004	0.640497	99.33	0	2527918	d__Bacteria	p__Bacillota_A	c__Clostridia	o__Lachnospirales	f__Lachnospiraceae	g__Coprococcus	s__Coprococcus sp900066115	no	no	none
ntk_nfl	3361_bin40		var_biomarker ~ sex	0.195319	0.0794582	2.45813	0.0139663	99.33	0	2527918	d__Bacteria	p__Bacillota_A	c__Clostridia	o__Lachnospirales	f__Lachnospiraceae	g__Coprococcus	s__Coprococcus sp900066115	no	no	none
ntk_nfl	3361_bin40		var_biomarker ~ var_mb_by_sex	-0.0225788	0.0459945	-0.490901	0.623497	99.33	0	2527918	d__Bacteria	p__Bacillota_A	c__Clostridia	o__Lachnospirales	f__Lachnospiraceae	g__Coprococcus	s__Coprococcus sp900066115	no	no	none
ntk_nfl	3361_bin40		var_biomarker ~ dx	0.70419	0.208636	3.3752	0.000737608	99.33	0	2527918	d__Bacteria	p__Bacillota_A	c__Clostridia	o__Lachnospirales	f__Lachnospiraceae	g__Coprococcus	s__Coprococcus sp900066115	no	no	none
ntk_nfl	3361_bin40		var_biomarker ~ mars_age	0.0305848	0.00635105	4.81572	1.46673201428804e-06	99.33	0	2527918	d__Bacteria	p__Bacillota_A	c__Clostridia	o__Lachnospirales	f__Lachnospiraceae	g__Coprococcus	s__Coprococcus sp900066115	no	no	none
ntk_nfl	3361_bin40		var_biomarker ~ apoe4	-0.0577465	0.0800849	-0.721066	0.470869	99.33	0	2527918	d__Bacteria	p__Bacillota_A	c__Clostridia	o__Lachnospirales	f__Lachnospiraceae	g__Coprococcus	s__Coprococcus sp900066115	no	no	none
ntk_nfl	3361_bin40		var_biomarker ~ ntk_table	0.140301	0.0698189	2.0095	0.0444837	99.33	0	2527918	d__Bacteria	p__Bacillota_A	c__Clostridia	o__Lachnospirales	f__Lachnospiraceae	g__Coprococcus	s__Coprococcus sp900066115	no	no	none
ntk_nfl	3361_bin40		var_biomarker ~ bristol_type_1_7	0.0256031	0.0313564	0.816519	0.414203	99.33	0	2527918	d__Bacteria	p__Bacillota_A	c__Clostridia	o__Lachnospirales	f__Lachnospiraceae	g__Coprococcus	s__Coprococcus sp900066115	no	no	none
ntk_nfl	3361_bin46		var_biomarker ~ var_mb	-0.0538067	0.0680064	-0.791201	0.428827	93.06	0	2212504	d__Bacteria	p__Bacillota_A	c__Clostridia	o__Oscillospirales	f__Oscillospiraceae	g__Faecousia	s__Faecousia sp000434635	no	no	none
ntk_nfl	3361_bin46		var_biomarker ~ sex	0.187842	0.0973882	1.9288	0.0537558	93.06	0	2212504	d__Bacteria	p__Bacillota_A	c__Clostridia	o__Oscillospirales	f__Oscillospiraceae	g__Faecousia	s__Faecousia sp000434635	no	no	none
ntk_nfl	3361_bin46		var_biomarker ~ var_mb_by_sex	0.00431675	0.112289	0.0384432	0.969334	93.06	0	2212504	d__Bacteria	p__Bacillota_A	c__Clostridia	o__Oscillospirales	f__Oscillospiraceae	g__Faecousia	s__Faecousia sp000434635	no	no	none
ntk_nfl	3361_bin46		var_biomarker ~ dx	0.705238	0.219508	3.21282	0.00131441	93.06	0	2212504	d__Bacteria	p__Bacillota_A	c__Clostridia	o__Oscillospirales	f__Oscillospiraceae	g__Faecousia	s__Faecousia sp000434635	no	no	none
ntk_nfl	3361_bin46		var_biomarker ~ mars_age	0.0312285	0.00661514	4.72076	2.34968708112682e-06	93.06	0	2212504	d__Bacteria	p__Bacillota_A	c__Clostridia	o__Oscillospirales	f__Oscillospiraceae	g__Faecousia	s__Faecousia sp000434635	no	no	none
ntk_nfl	3361_bin46		var_biomarker ~ apoe4	-0.0579799	0.0800578	-0.724225	0.468927	93.06	0	2212504	d__Bacteria	p__Bacillota_A	c__Clostridia	o__Oscillospirales	f__Oscillospiraceae	g__Faecousia	s__Faecousia sp000434635	no	no	none
ntk_nfl	3361_bin46		var_biomarker ~ ntk_table	0.143346	0.0694741	2.0633	0.0390845	93.06	0	2212504	d__Bacteria	p__Bacillota_A	c__Clostridia	o__Oscillospirales	f__Oscillospiraceae	g__Faecousia	s__Faecousia sp000434635	no	no	none
ntk_nfl	3361_bin46		var_biomarker ~ bristol_type_1_7	0.0184046	0.0362143	0.508215	0.611303	93.06	0	2212504	d__Bacteria	p__Bacillota_A	c__Clostridia	o__Oscillospirales	f__Oscillospiraceae	g__Faecousia	s__Faecousia sp000434635	no	no	none
ntk_nfl	3361_bin50		var_biomarker ~ var_mb	0.0231108	0.0440292	0.524897	0.599655	98.66	0.19	2885596	d__Bacteria	p__Bacillota_A	c__Clostridia	o__Lachnospirales	f__Lachnospiraceae	g__Eisenbergiella	s__Eisenbergiella sp900066775	no	no	none
ntk_nfl	3361_bin50		var_biomarker ~ sex	0.69473	0.340813	2.03845	0.0415052	98.66	0.19	2885596	d__Bacteria	p__Bacillota_A	c__Clostridia	o__Lachnospirales	f__Lachnospiraceae	g__Eisenbergiella	s__Eisenbergiella sp900066775	no	no	none
ntk_nfl	3361_bin50		var_biomarker ~ var_mb_by_sex	-0.15661	0.096634	-1.62065	0.105093	98.66	0.19	2885596	d__Bacteria	p__Bacillota_A	c__Clostridia	o__Lachnospirales	f__Lachnospiraceae	g__Eisenbergiella	s__Eisenbergiella sp900066775	no	no	none
ntk_nfl	3361_bin50		var_biomarker ~ dx	0.702327	0.215943	3.25237	0.00114446	98.66	0.19	2885596	d__Bacteria	p__Bacillota_A	c__Clostridia	o__Lachnospirales	f__Lachnospiraceae	g__Eisenbergiella	s__Eisenbergiella sp900066775	no	no	none
ntk_nfl	3361_bin50		var_biomarker ~ mars_age	0.0302116	0.00610238	4.95078	7.39161386320575e-07	98.66	0.19	2885596	d__Bacteria	p__Bacillota_A	c__Clostridia	o__Lachnospirales	f__Lachnospiraceae	g__Eisenbergiella	s__Eisenbergiella sp900066775	no	no	none
ntk_nfl	3361_bin50		var_biomarker ~ apoe4	-0.0459371	0.0811763	-0.565893	0.571466	98.66	0.19	2885596	d__Bacteria	p__Bacillota_A	c__Clostridia	o__Lachnospirales	f__Lachnospiraceae	g__Eisenbergiella	s__Eisenbergiella sp900066775	no	no	none
ntk_nfl	3361_bin50		var_biomarker ~ ntk_table	0.139467	0.0704964	1.97835	0.0478889	98.66	0.19	2885596	d__Bacteria	p__Bacillota_A	c__Clostridia	o__Lachnospirales	f__Lachnospiraceae	g__Eisenbergiella	s__Eisenbergiella sp900066775	no	no	none
ntk_nfl	3361_bin50		var_biomarker ~ bristol_type_1_7	0.0252165	0.0342253	0.736778	0.461257	98.66	0.19	2885596	d__Bacteria	p__Bacillota_A	c__Clostridia	o__Lachnospirales	f__Lachnospiraceae	g__Eisenbergiella	s__Eisenbergiella sp900066775	no	no	none
ntk_nfl	3361_bin52		var_biomarker ~ var_mb	0.00658634	0.014966	0.440087	0.659874	98.2	0.9	2155638	d__Bacteria	p__Bacillota_C	c__Negativicutes	o__Acidaminococcales	f__Acidaminococcaceae	g__Phascolarctobacterium_A	s__Phascolarctobacterium_A succinatutens	yes	no	propionate
ntk_nfl	3361_bin52		var_biomarker ~ sex	0.2818	0.162716	1.73185	0.0833	98.2	0.9	2155638	d__Bacteria	p__Bacillota_C	c__Negativicutes	o__Acidaminococcales	f__Acidaminococcaceae	g__Phascolarctobacterium_A	s__Phascolarctobacterium_A succinatutens	yes	no	propionate
ntk_nfl	3361_bin52		var_biomarker ~ var_mb_by_sex	0.0580207	0.0903827	0.641945	0.520909	98.2	0.9	2155638	d__Bacteria	p__Bacillota_C	c__Negativicutes	o__Acidaminococcales	f__Acidaminococcaceae	g__Phascolarctobacterium_A	s__Phascolarctobacterium_A succinatutens	yes	no	propionate
ntk_nfl	3361_bin52		var_biomarker ~ dx	0.718092	0.220447	3.25743	0.00112425	98.2	0.9	2155638	d__Bacteria	p__Bacillota_C	c__Negativicutes	o__Acidaminococcales	f__Acidaminococcaceae	g__Phascolarctobacterium_A	s__Phascolarctobacterium_A succinatutens	yes	no	propionate
ntk_nfl	3361_bin52		var_biomarker ~ mars_age	0.0305202	0.00643764	4.7409	2.1276854147434e-06	98.2	0.9	2155638	d__Bacteria	p__Bacillota_C	c__Negativicutes	o__Acidaminococcales	f__Acidaminococcaceae	g__Phascolarctobacterium_A	s__Phascolarctobacterium_A succinatutens	yes	no	propionate
ntk_nfl	3361_bin52		var_biomarker ~ apoe4	-0.0648497	0.0789486	-0.821417	0.411409	98.2	0.9	2155638	d__Bacteria	p__Bacillota_C	c__Negativicutes	o__Acidaminococcales	f__Acidaminococcaceae	g__Phascolarctobacterium_A	s__Phascolarctobacterium_A succinatutens	yes	no	propionate
ntk_nfl	3361_bin52		var_biomarker ~ ntk_table	0.145943	0.074108	1.96933	0.0489147	98.2	0.9	2155638	d__Bacteria	p__Bacillota_C	c__Negativicutes	o__Acidaminococcales	f__Acidaminococcaceae	g__Phascolarctobacterium_A	s__Phascolarctobacterium_A succinatutens	yes	no	propionate
ntk_nfl	3361_bin52		var_biomarker ~ bristol_type_1_7	0.0218917	0.0322018	0.679829	0.496613	98.2	0.9	2155638	d__Bacteria	p__Bacillota_C	c__Negativicutes	o__Acidaminococcales	f__Acidaminococcaceae	g__Phascolarctobacterium_A	s__Phascolarctobacterium_A succinatutens	yes	no	propionate
ntk_nfl	3361_bin82		var_biomarker ~ var_mb	0.0565024	0.047451	1.19075	0.233751	93.67	2.22	3491380	d__Bacteria	p__Bacillota_A	c__Clostridia	o__Lachnospirales	f__Lachnospiraceae	g__KLE1615	s__KLE1615 sp934292725	no	no	none
ntk_nfl	3361_bin82		var_biomarker ~ sex	1.09514	0.518969	2.11022	0.0348396	93.67	2.22	3491380	d__Bacteria	p__Bacillota_A	c__Clostridia	o__Lachnospirales	f__Lachnospiraceae	g__KLE1615	s__KLE1615 sp934292725	no	no	none
ntk_nfl	3361_bin82		var_biomarker ~ var_mb_by_sex	-0.283447	0.154732	-1.83185	0.0669731	93.67	2.22	3491380	d__Bacteria	p__Bacillota_A	c__Clostridia	o__Lachnospirales	f__Lachnospiraceae	g__KLE1615	s__KLE1615 sp934292725	no	no	none
ntk_nfl	3361_bin82		var_biomarker ~ dx	0.741371	0.220377	3.3641	0.000767926	93.67	2.22	3491380	d__Bacteria	p__Bacillota_A	c__Clostridia	o__Lachnospirales	f__Lachnospiraceae	g__KLE1615	s__KLE1615 sp934292725	no	no	none
ntk_nfl	3361_bin82		var_biomarker ~ mars_age	0.0295267	0.00634787	4.65144	3.29627162654056e-06	93.67	2.22	3491380	d__Bacteria	p__Bacillota_A	c__Clostridia	o__Lachnospirales	f__Lachnospiraceae	g__KLE1615	s__KLE1615 sp934292725	no	no	none
ntk_nfl	3361_bin82		var_biomarker ~ apoe4	-0.0637469	0.0803152	-0.793709	0.427365	93.67	2.22	3491380	d__Bacteria	p__Bacillota_A	c__Clostridia	o__Lachnospirales	f__Lachnospiraceae	g__KLE1615	s__KLE1615 sp934292725	no	no	none
ntk_nfl	3361_bin82		var_biomarker ~ ntk_table	0.143022	0.0684495	2.08945	0.036667	93.67	2.22	3491380	d__Bacteria	p__Bacillota_A	c__Clostridia	o__Lachnospirales	f__Lachnospiraceae	g__KLE1615	s__KLE1615 sp934292725	no	no	none
ntk_nfl	3361_bin82		var_biomarker ~ bristol_type_1_7	0.0273633	0.0346323	0.790109	0.429464	93.67	2.22	3491380	d__Bacteria	p__Bacillota_A	c__Clostridia	o__Lachnospirales	f__Lachnospiraceae	g__KLE1615	s__KLE1615 sp934292725	no	no	none
ntk_nfl	3361_bin83		var_biomarker ~ var_mb	0.0203882	0.0291848	0.69859	0.484808	90.32	2.82	1501509	d__Bacteria	p__Actinomycetota	c__Coriobacteriia	o__Coriobacteriales	f__Eggerthellaceae	g__Anaerotardibacter	s__Anaerotardibacter sp000431675	no	no	none
ntk_nfl	3361_bin83		var_biomarker ~ sex	0.106267	0.133177	0.797938	0.424907	90.32	2.82	1501509	d__Bacteria	p__Actinomycetota	c__Coriobacteriia	o__Coriobacteriales	f__Eggerthellaceae	g__Anaerotardibacter	s__Anaerotardibacter sp000431675	no	no	none
ntk_nfl	3361_bin83		var_biomarker ~ var_mb_by_sex	-0.0954472	0.131736	-0.724535	0.468737	90.32	2.82	1501509	d__Bacteria	p__Actinomycetota	c__Coriobacteriia	o__Coriobacteriales	f__Eggerthellaceae	g__Anaerotardibacter	s__Anaerotardibacter sp000431675	no	no	none
ntk_nfl	3361_bin83		var_biomarker ~ dx	0.711361	0.21291	3.34113	0.000834388	90.32	2.82	1501509	d__Bacteria	p__Actinomycetota	c__Coriobacteriia	o__Coriobacteriales	f__Eggerthellaceae	g__Anaerotardibacter	s__Anaerotardibacter sp000431675	no	no	none
ntk_nfl	3361_bin83		var_biomarker ~ mars_age	0.0304394	0.00629169	4.83803	1.31134695902091e-06	90.32	2.82	1501509	d__Bacteria	p__Actinomycetota	c__Coriobacteriia	o__Coriobacteriales	f__Eggerthellaceae	g__Anaerotardibacter	s__Anaerotardibacter sp000431675	no	no	none
ntk_nfl	3361_bin83		var_biomarker ~ apoe4	-0.0511881	0.0842239	-0.607762	0.543345	90.32	2.82	1501509	d__Bacteria	p__Actinomycetota	c__Coriobacteriia	o__Coriobacteriales	f__Eggerthellaceae	g__Anaerotardibacter	s__Anaerotardibacter sp000431675	no	no	none
ntk_nfl	3361_bin83		var_biomarker ~ ntk_table	0.136826	0.0696629	1.96412	0.0495163	90.32	2.82	1501509	d__Bacteria	p__Actinomycetota	c__Coriobacteriia	o__Coriobacteriales	f__Eggerthellaceae	g__Anaerotardibacter	s__Anaerotardibacter sp000431675	no	no	none
ntk_nfl	3361_bin83		var_biomarker ~ bristol_type_1_7	0.0259047	0.0335864	0.771285	0.440538	90.32	2.82	1501509	d__Bacteria	p__Actinomycetota	c__Coriobacteriia	o__Coriobacteriales	f__Eggerthellaceae	g__Anaerotardibacter	s__Anaerotardibacter sp000431675	no	no	none
ntk_nfl	3361_bin85		var_biomarker ~ var_mb	-0.0139037	0.0148164	-0.9384	0.348039	97.32	0	1820706	d__Bacteria	p__Bacillota_A	c__Clostridia	o__Oscillospirales	f__Acutalibacteraceae	g__Eubacterium_R	s__Eubacterium_R sp000433975	no	no	none
ntk_nfl	3361_bin85		var_biomarker ~ sex	0.336091	0.303759	1.10644	0.268537	97.32	0	1820706	d__Bacteria	p__Bacillota_A	c__Clostridia	o__Oscillospirales	f__Acutalibacteraceae	g__Eubacterium_R	s__Eubacterium_R sp000433975	no	no	none
ntk_nfl	3361_bin85		var_biomarker ~ var_mb_by_sex	0.0339698	0.0654268	0.519204	0.603619	97.32	0	1820706	d__Bacteria	p__Bacillota_A	c__Clostridia	o__Oscillospirales	f__Acutalibacteraceae	g__Eubacterium_R	s__Eubacterium_R sp000433975	no	no	none
ntk_nfl	3361_bin85		var_biomarker ~ dx	0.710043	0.214176	3.31523	0.000915683	97.32	0	1820706	d__Bacteria	p__Bacillota_A	c__Clostridia	o__Oscillospirales	f__Acutalibacteraceae	g__Eubacterium_R	s__Eubacterium_R sp000433975	no	no	none
ntk_nfl	3361_bin85		var_biomarker ~ mars_age	0.0303657	0.00639967	4.74489	2.08624781383726e-06	97.32	0	1820706	d__Bacteria	p__Bacillota_A	c__Clostridia	o__Oscillospirales	f__Acutalibacteraceae	g__Eubacterium_R	s__Eubacterium_R sp000433975	no	no	none
ntk_nfl	3361_bin85		var_biomarker ~ apoe4	-0.0538439	0.0801999	-0.671371	0.501984	97.32	0	1820706	d__Bacteria	p__Bacillota_A	c__Clostridia	o__Oscillospirales	f__Acutalibacteraceae	g__Eubacterium_R	s__Eubacterium_R sp000433975	no	no	none
ntk_nfl	3361_bin85		var_biomarker ~ ntk_table	0.142104	0.0696247	2.04099	0.0412515	97.32	0	1820706	d__Bacteria	p__Bacillota_A	c__Clostridia	o__Oscillospirales	f__Acutalibacteraceae	g__Eubacterium_R	s__Eubacterium_R sp000433975	no	no	none
ntk_nfl	3361_bin85		var_biomarker ~ bristol_type_1_7	0.0226789	0.033101	0.68514	0.493255	97.32	0	1820706	d__Bacteria	p__Bacillota_A	c__Clostridia	o__Oscillospirales	f__Acutalibacteraceae	g__Eubacterium_R	s__Eubacterium_R sp000433975	no	no	none
ntk_nfl	3361_bin98		var_biomarker ~ var_mb	-0.00612312	0.0212682	-0.2879	0.773423	99.33	0	2593416	d__Bacteria	p__Bacillota_A	c__Clostridia	o__Lachnospirales	f__Lachnospiraceae	g__Bacteroides_F	s__Bacteroides_F pectinophilus	no	no	none
ntk_nfl	3361_bin98		var_biomarker ~ sex	0.0675179	0.100899	0.669162	0.503392	99.33	0	2593416	d__Bacteria	p__Bacillota_A	c__Clostridia	o__Lachnospirales	f__Lachnospiraceae	g__Bacteroides_F	s__Bacteroides_F pectinophilus	no	no	none
ntk_nfl	3361_bin98		var_biomarker ~ var_mb_by_sex	-0.0802718	0.060462	-1.32764	0.184297	99.33	0	2593416	d__Bacteria	p__Bacillota_A	c__Clostridia	o__Lachnospirales	f__Lachnospiraceae	g__Bacteroides_F	s__Bacteroides_F pectinophilus	no	no	none
ntk_nfl	3361_bin98		var_biomarker ~ dx	0.719559	0.212807	3.38127	0.000721519	99.33	0	2593416	d__Bacteria	p__Bacillota_A	c__Clostridia	o__Lachnospirales	f__Lachnospiraceae	g__Bacteroides_F	s__Bacteroides_F pectinophilus	no	no	none
ntk_nfl	3361_bin98		var_biomarker ~ mars_age	0.0302628	0.00626911	4.82729	1.3840029615686e-06	99.33	0	2593416	d__Bacteria	p__Bacillota_A	c__Clostridia	o__Lachnospirales	f__Lachnospiraceae	g__Bacteroides_F	s__Bacteroides_F pectinophilus	no	no	none
ntk_nfl	3361_bin98		var_biomarker ~ apoe4	-0.0596274	0.079453	-0.750474	0.452969	99.33	0	2593416	d__Bacteria	p__Bacillota_A	c__Clostridia	o__Lachnospirales	f__Lachnospiraceae	g__Bacteroides_F	s__Bacteroides_F pectinophilus	no	no	none
ntk_nfl	3361_bin98		var_biomarker ~ ntk_table	0.150557	0.0700996	2.14776	0.0317329	99.33	0	2593416	d__Bacteria	p__Bacillota_A	c__Clostridia	o__Lachnospirales	f__Lachnospiraceae	g__Bacteroides_F	s__Bacteroides_F pectinophilus	no	no	none
ntk_nfl	3361_bin98		var_biomarker ~ bristol_type_1_7	0.0322678	0.0334949	0.963364	0.335365	99.33	0	2593416	d__Bacteria	p__Bacillota_A	c__Clostridia	o__Lachnospirales	f__Lachnospiraceae	g__Bacteroides_F	s__Bacteroides_F pectinophilus	no	no	none
ntk_nfl	3366_bin2		var_biomarker ~ var_mb	0.0562601	0.0510655	1.10173	0.270581	91.33	0.04	3501449	d__Bacteria	p__Bacillota_A	c__Clostridia	o__Lachnospirales	f__Lachnospiraceae	g__Eubacterium_G	s__Eubacterium_G sp000434315	no	no	none
ntk_nfl	3366_bin2		var_biomarker ~ sex	0.910698	0.604932	1.50546	0.132207	91.33	0.04	3501449	d__Bacteria	p__Bacillota_A	c__Clostridia	o__Lachnospirales	f__Lachnospiraceae	g__Eubacterium_G	s__Eubacterium_G sp000434315	no	no	none
ntk_nfl	3366_bin2		var_biomarker ~ var_mb_by_sex	-0.187449	0.148662	-1.26091	0.207341	91.33	0.04	3501449	d__Bacteria	p__Bacillota_A	c__Clostridia	o__Lachnospirales	f__Lachnospiraceae	g__Eubacterium_G	s__Eubacterium_G sp000434315	no	no	none
ntk_nfl	3366_bin2		var_biomarker ~ dx	0.735426	0.219137	3.356	0.000790777	91.33	0.04	3501449	d__Bacteria	p__Bacillota_A	c__Clostridia	o__Lachnospirales	f__Lachnospiraceae	g__Eubacterium_G	s__Eubacterium_G sp000434315	no	no	none
ntk_nfl	3366_bin2		var_biomarker ~ mars_age	0.0301173	0.00610672	4.93183	8.14648186020506e-07	91.33	0.04	3501449	d__Bacteria	p__Bacillota_A	c__Clostridia	o__Lachnospirales	f__Lachnospiraceae	g__Eubacterium_G	s__Eubacterium_G sp000434315	no	no	none
ntk_nfl	3366_bin2		var_biomarker ~ apoe4	-0.0430678	0.0860197	-0.500673	0.616601	91.33	0.04	3501449	d__Bacteria	p__Bacillota_A	c__Clostridia	o__Lachnospirales	f__Lachnospiraceae	g__Eubacterium_G	s__Eubacterium_G sp000434315	no	no	none
ntk_nfl	3366_bin2		var_biomarker ~ ntk_table	0.147438	0.0694748	2.12218	0.0338229	91.33	0.04	3501449	d__Bacteria	p__Bacillota_A	c__Clostridia	o__Lachnospirales	f__Lachnospiraceae	g__Eubacterium_G	s__Eubacterium_G sp000434315	no	no	none
ntk_nfl	3366_bin2		var_biomarker ~ bristol_type_1_7	0.0255624	0.0330726	0.772918	0.439571	91.33	0.04	3501449	d__Bacteria	p__Bacillota_A	c__Clostridia	o__Lachnospirales	f__Lachnospiraceae	g__Eubacterium_G	s__Eubacterium_G sp000434315	no	no	none
ntk_nfl	3366_bin23		var_biomarker ~ var_mb	0.0171303	0.026654	0.642692	0.520424	94.55	0	2243540	d__Bacteria	p__Bacillota_A	c__Clostridia	o__Oscillospirales	f__Ruminococcaceae	g__Faecalibacterium	s__Faecalibacterium longum	no	yes	butyrate
ntk_nfl	3366_bin23		var_biomarker ~ sex	0.231464	0.104362	2.21791	0.0265612	94.55	0	2243540	d__Bacteria	p__Bacillota_A	c__Clostridia	o__Oscillospirales	f__Ruminococcaceae	g__Faecalibacterium	s__Faecalibacterium longum	no	yes	butyrate
ntk_nfl	3366_bin23		var_biomarker ~ var_mb_by_sex	-0.0483883	0.0669209	-0.723067	0.469638	94.55	0	2243540	d__Bacteria	p__Bacillota_A	c__Clostridia	o__Oscillospirales	f__Ruminococcaceae	g__Faecalibacterium	s__Faecalibacterium longum	no	yes	butyrate
ntk_nfl	3366_bin23		var_biomarker ~ dx	0.701935	0.217689	3.22449	0.00126198	94.55	0	2243540	d__Bacteria	p__Bacillota_A	c__Clostridia	o__Oscillospirales	f__Ruminococcaceae	g__Faecalibacterium	s__Faecalibacterium longum	no	yes	butyrate
ntk_nfl	3366_bin23		var_biomarker ~ mars_age	0.0300227	0.00628814	4.77449	1.8016077467653e-06	94.55	0	2243540	d__Bacteria	p__Bacillota_A	c__Clostridia	o__Oscillospirales	f__Ruminococcaceae	g__Faecalibacterium	s__Faecalibacterium longum	no	yes	butyrate
ntk_nfl	3366_bin23		var_biomarker ~ apoe4	-0.062588	0.0800562	-0.781801	0.434332	94.55	0	2243540	d__Bacteria	p__Bacillota_A	c__Clostridia	o__Oscillospirales	f__Ruminococcaceae	g__Faecalibacterium	s__Faecalibacterium longum	no	yes	butyrate
ntk_nfl	3366_bin23		var_biomarker ~ ntk_table	0.138892	0.0688798	2.01644	0.0437535	94.55	0	2243540	d__Bacteria	p__Bacillota_A	c__Clostridia	o__Oscillospirales	f__Ruminococcaceae	g__Faecalibacterium	s__Faecalibacterium longum	no	yes	butyrate
ntk_nfl	3366_bin23		var_biomarker ~ bristol_type_1_7	0.0233308	0.0332306	0.702089	0.482624	94.55	0	2243540	d__Bacteria	p__Bacillota_A	c__Clostridia	o__Oscillospirales	f__Ruminococcaceae	g__Faecalibacterium	s__Faecalibacterium longum	no	yes	butyrate
ntk_nfl	3367_bin20		var_biomarker ~ var_mb	-0.0106482	0.0288927	-0.368542	0.712469	92.95	0	2687864	d__Bacteria	p__Bacillota_A	c__Clostridia	o__Oscillospirales	f__Oscillospiraceae	g__Scatomorpha	s__Scatomorpha sp900545405	no	no	none
ntk_nfl	3367_bin20		var_biomarker ~ sex	0.227602	0.0939105	2.42361	0.0153671	92.95	0	2687864	d__Bacteria	p__Bacillota_A	c__Clostridia	o__Oscillospirales	f__Oscillospiraceae	g__Scatomorpha	s__Scatomorpha sp900545405	no	no	none
ntk_nfl	3367_bin20		var_biomarker ~ var_mb_by_sex	0.0621319	0.0512111	1.21325	0.225034	92.95	0	2687864	d__Bacteria	p__Bacillota_A	c__Clostridia	o__Oscillospirales	f__Oscillospiraceae	g__Scatomorpha	s__Scatomorpha sp900545405	no	no	none
ntk_nfl	3367_bin20		var_biomarker ~ dx	0.719483	0.214433	3.35528	0.000792842	92.95	0	2687864	d__Bacteria	p__Bacillota_A	c__Clostridia	o__Oscillospirales	f__Oscillospiraceae	g__Scatomorpha	s__Scatomorpha sp900545405	no	no	none
ntk_nfl	3367_bin20		var_biomarker ~ mars_age	0.0293715	0.00605504	4.85074	1.22999975316063e-06	92.95	0	2687864	d__Bacteria	p__Bacillota_A	c__Clostridia	o__Oscillospirales	f__Oscillospiraceae	g__Scatomorpha	s__Scatomorpha sp900545405	no	no	none
ntk_nfl	3367_bin20		var_biomarker ~ apoe4	-0.0605988	0.0792117	-0.765023	0.444258	92.95	0	2687864	d__Bacteria	p__Bacillota_A	c__Clostridia	o__Oscillospirales	f__Oscillospiraceae	g__Scatomorpha	s__Scatomorpha sp900545405	no	no	none
ntk_nfl	3367_bin20		var_biomarker ~ ntk_table	0.140896	0.0700643	2.01095	0.0443304	92.95	0	2687864	d__Bacteria	p__Bacillota_A	c__Clostridia	o__Oscillospirales	f__Oscillospiraceae	g__Scatomorpha	s__Scatomorpha sp900545405	no	no	none
ntk_nfl	3367_bin20		var_biomarker ~ bristol_type_1_7	0.0279533	0.0356301	0.784539	0.432724	92.95	0	2687864	d__Bacteria	p__Bacillota_A	c__Clostridia	o__Oscillospirales	f__Oscillospiraceae	g__Scatomorpha	s__Scatomorpha sp900545405	no	no	none
ntk_nfl	3367_bin37		var_biomarker ~ var_mb	0.00304257	0.0185871	0.163692	0.869973	98.66	0.84	2554534	d__Bacteria	p__Bacillota_A	c__Clostridia	o__Lachnospirales	f__Lachnospiraceae	g__Anaerostipes	s__Anaerostipes hadrus	no	yes	butyrate
ntk_nfl	3367_bin37		var_biomarker ~ sex	0.49997	0.31831	1.5707	0.116252	98.66	0.84	2554534	d__Bacteria	p__Bacillota_A	c__Clostridia	o__Lachnospirales	f__Lachnospiraceae	g__Anaerostipes	s__Anaerostipes hadrus	no	yes	butyrate
ntk_nfl	3367_bin37		var_biomarker ~ var_mb_by_sex	-0.0716108	0.0673686	-1.06297	0.287795	98.66	0.84	2554534	d__Bacteria	p__Bacillota_A	c__Clostridia	o__Lachnospirales	f__Lachnospiraceae	g__Anaerostipes	s__Anaerostipes hadrus	no	yes	butyrate
ntk_nfl	3367_bin37		var_biomarker ~ dx	0.75743	0.214179	3.53644	0.000405566	98.66	0.84	2554534	d__Bacteria	p__Bacillota_A	c__Clostridia	o__Lachnospirales	f__Lachnospiraceae	g__Anaerostipes	s__Anaerostipes hadrus	no	yes	butyrate
ntk_nfl	3367_bin37		var_biomarker ~ mars_age	0.0302649	0.00617493	4.90126	9.52240969187557e-07	98.66	0.84	2554534	d__Bacteria	p__Bacillota_A	c__Clostridia	o__Lachnospirales	f__Lachnospiraceae	g__Anaerostipes	s__Anaerostipes hadrus	no	yes	butyrate
ntk_nfl	3367_bin37		var_biomarker ~ apoe4	-0.0431759	0.0864665	-0.499337	0.617542	98.66	0.84	2554534	d__Bacteria	p__Bacillota_A	c__Clostridia	o__Lachnospirales	f__Lachnospiraceae	g__Anaerostipes	s__Anaerostipes hadrus	no	yes	butyrate
ntk_nfl	3367_bin37		var_biomarker ~ ntk_table	0.140049	0.0691619	2.02495	0.0428726	98.66	0.84	2554534	d__Bacteria	p__Bacillota_A	c__Clostridia	o__Lachnospirales	f__Lachnospiraceae	g__Anaerostipes	s__Anaerostipes hadrus	no	yes	butyrate
ntk_nfl	3367_bin37		var_biomarker ~ bristol_type_1_7	0.0243573	0.0320037	0.761077	0.446611	98.66	0.84	2554534	d__Bacteria	p__Bacillota_A	c__Clostridia	o__Lachnospirales	f__Lachnospiraceae	g__Anaerostipes	s__Anaerostipes hadrus	no	yes	butyrate
ntk_nfl	3367_bin39		var_biomarker ~ var_mb	0.0656895	0.060638	1.08331	0.278673	92.41	0	3392381	d__Bacteria	p__Bacillota_A	c__Clostridia	o__Lachnospirales	f__Lachnospiraceae	g__Blautia_A	s__Blautia_A faecis	yes	no	propionate
ntk_nfl	3367_bin39		var_biomarker ~ sex	0.799334	0.592853	1.34828	0.177567	92.41	0	3392381	d__Bacteria	p__Bacillota_A	c__Clostridia	o__Lachnospirales	f__Lachnospiraceae	g__Blautia_A	s__Blautia_A faecis	yes	no	propionate
ntk_nfl	3367_bin39		var_biomarker ~ var_mb_by_sex	-0.188007	0.172806	-1.08797	0.276609	92.41	0	3392381	d__Bacteria	p__Bacillota_A	c__Clostridia	o__Lachnospirales	f__Lachnospiraceae	g__Blautia_A	s__Blautia_A faecis	yes	no	propionate
ntk_nfl	3367_bin39		var_biomarker ~ dx	0.722638	0.218641	3.30513	0.000949318	92.41	0	3392381	d__Bacteria	p__Bacillota_A	c__Clostridia	o__Lachnospirales	f__Lachnospiraceae	g__Blautia_A	s__Blautia_A faecis	yes	no	propionate
ntk_nfl	3367_bin39		var_biomarker ~ mars_age	0.0297002	0.00595332	4.98885	6.07396475338362e-07	92.41	0	3392381	d__Bacteria	p__Bacillota_A	c__Clostridia	o__Lachnospirales	f__Lachnospiraceae	g__Blautia_A	s__Blautia_A faecis	yes	no	propionate
ntk_nfl	3367_bin39		var_biomarker ~ apoe4	-0.0581493	0.0810886	-0.717109	0.473307	92.41	0	3392381	d__Bacteria	p__Bacillota_A	c__Clostridia	o__Lachnospirales	f__Lachnospiraceae	g__Blautia_A	s__Blautia_A faecis	yes	no	propionate
ntk_nfl	3367_bin39		var_biomarker ~ ntk_table	0.134982	0.0745872	1.80973	0.0703382	92.41	0	3392381	d__Bacteria	p__Bacillota_A	c__Clostridia	o__Lachnospirales	f__Lachnospiraceae	g__Blautia_A	s__Blautia_A faecis	yes	no	propionate
ntk_nfl	3367_bin39		var_biomarker ~ bristol_type_1_7	0.0213645	0.0332682	0.642189	0.52075	92.41	0	3392381	d__Bacteria	p__Bacillota_A	c__Clostridia	o__Lachnospirales	f__Lachnospiraceae	g__Blautia_A	s__Blautia_A faecis	yes	no	propionate
ntk_nfl	3374_bin12		var_biomarker ~ var_mb	0.067042	0.0488926	1.37121	0.17031	97.55	2.77	3541896	d__Bacteria	p__Bacteroidota	c__Bacteroidia	o__Bacteroidales	f__Muribaculaceae	g__Muribaculum	s__Muribaculum sp910589555	yes	no	propionate
ntk_nfl	3374_bin12		var_biomarker ~ sex	0.362485	0.161171	2.24907	0.0245078	97.55	2.77	3541896	d__Bacteria	p__Bacteroidota	c__Bacteroidia	o__Bacteroidales	f__Muribaculaceae	g__Muribaculum	s__Muribaculum sp910589555	yes	no	propionate
ntk_nfl	3374_bin12		var_biomarker ~ var_mb_by_sex	-0.134155	0.0962927	-1.3932	0.163558	97.55	2.77	3541896	d__Bacteria	p__Bacteroidota	c__Bacteroidia	o__Bacteroidales	f__Muribaculaceae	g__Muribaculum	s__Muribaculum sp910589555	yes	no	propionate
ntk_nfl	3374_bin12		var_biomarker ~ dx	0.706927	0.213066	3.31789	0.000907014	97.55	2.77	3541896	d__Bacteria	p__Bacteroidota	c__Bacteroidia	o__Bacteroidales	f__Muribaculaceae	g__Muribaculum	s__Muribaculum sp910589555	yes	no	propionate
ntk_nfl	3374_bin12		var_biomarker ~ mars_age	0.0294732	0.00601416	4.90063	9.55319507500718e-07	97.55	2.77	3541896	d__Bacteria	p__Bacteroidota	c__Bacteroidia	o__Bacteroidales	f__Muribaculaceae	g__Muribaculum	s__Muribaculum sp910589555	yes	no	propionate
ntk_nfl	3374_bin12		var_biomarker ~ apoe4	-0.051929	0.0789743	-0.657543	0.510832	97.55	2.77	3541896	d__Bacteria	p__Bacteroidota	c__Bacteroidia	o__Bacteroidales	f__Muribaculaceae	g__Muribaculum	s__Muribaculum sp910589555	yes	no	propionate
ntk_nfl	3374_bin12		var_biomarker ~ ntk_table	0.121988	0.0721896	1.68983	0.0910612	97.55	2.77	3541896	d__Bacteria	p__Bacteroidota	c__Bacteroidia	o__Bacteroidales	f__Muribaculaceae	g__Muribaculum	s__Muribaculum sp910589555	yes	no	propionate
ntk_nfl	3374_bin12		var_biomarker ~ bristol_type_1_7	0.0200074	0.0330901	0.604633	0.545423	97.55	2.77	3541896	d__Bacteria	p__Bacteroidota	c__Bacteroidia	o__Bacteroidales	f__Muribaculaceae	g__Muribaculum	s__Muribaculum sp910589555	yes	no	propionate
ntk_nfl	3374_bin26		var_biomarker ~ var_mb	-0.0172607	0.0185303	-0.931481	0.351605	96.02	0.38	2821590	d__Bacteria	p__Bacteroidota	c__Bacteroidia	o__Bacteroidales	f__Muribaculaceae	g__Duncaniella	s__	yes	no	propionate
ntk_nfl	3374_bin26		var_biomarker ~ sex	0.280676	0.2513	1.11689	0.264039	96.02	0.38	2821590	d__Bacteria	p__Bacteroidota	c__Bacteroidia	o__Bacteroidales	f__Muribaculaceae	g__Duncaniella	s__	yes	no	propionate
ntk_nfl	3374_bin26		var_biomarker ~ var_mb_by_sex	0.0261208	0.075655	0.345262	0.729897	96.02	0.38	2821590	d__Bacteria	p__Bacteroidota	c__Bacteroidia	o__Bacteroidales	f__Muribaculaceae	g__Duncaniella	s__	yes	no	propionate
ntk_nfl	3374_bin26		var_biomarker ~ dx	0.70355	0.205295	3.42703	0.000610231	96.02	0.38	2821590	d__Bacteria	p__Bacteroidota	c__Bacteroidia	o__Bacteroidales	f__Muribaculaceae	g__Duncaniella	s__	yes	no	propionate
ntk_nfl	3374_bin26		var_biomarker ~ mars_age	0.0307382	0.00627085	4.90177	9.49782398507182e-07	96.02	0.38	2821590	d__Bacteria	p__Bacteroidota	c__Bacteroidia	o__Bacteroidales	f__Muribaculaceae	g__Duncaniella	s__	yes	no	propionate
ntk_nfl	3374_bin26		var_biomarker ~ apoe4	-0.0562842	0.0781725	-0.72	0.471525	96.02	0.38	2821590	d__Bacteria	p__Bacteroidota	c__Bacteroidia	o__Bacteroidales	f__Muribaculaceae	g__Duncaniella	s__	yes	no	propionate
ntk_nfl	3374_bin26		var_biomarker ~ ntk_table	0.139639	0.071744	1.94635	0.0516124	96.02	0.38	2821590	d__Bacteria	p__Bacteroidota	c__Bacteroidia	o__Bacteroidales	f__Muribaculaceae	g__Duncaniella	s__	yes	no	propionate
ntk_nfl	3374_bin26		var_biomarker ~ bristol_type_1_7	0.0275906	0.0337248	0.818112	0.413293	96.02	0.38	2821590	d__Bacteria	p__Bacteroidota	c__Bacteroidia	o__Bacteroidales	f__Muribaculaceae	g__Duncaniella	s__	yes	no	propionate
ntk_nfl	3374_bin30		var_biomarker ~ var_mb	-0.0245717	0.0235436	-1.04367	0.296639	96.23	0.75	2396073	d__Bacteria	p__Bacteroidota	c__Bacteroidia	o__Bacteroidales	f__Muribaculaceae	g__Paramuribaculum	s__Paramuribaculum sp910579185	yes	no	propionate
ntk_nfl	3374_bin30		var_biomarker ~ sex	0.267074	0.110493	2.41711	0.0156443	96.23	0.75	2396073	d__Bacteria	p__Bacteroidota	c__Bacteroidia	o__Bacteroidales	f__Muribaculaceae	g__Paramuribaculum	s__Paramuribaculum sp910579185	yes	no	propionate
ntk_nfl	3374_bin30		var_biomarker ~ var_mb_by_sex	0.0806957	0.0958477	0.841916	0.399835	96.23	0.75	2396073	d__Bacteria	p__Bacteroidota	c__Bacteroidia	o__Bacteroidales	f__Muribaculaceae	g__Paramuribaculum	s__Paramuribaculum sp910579185	yes	no	propionate
ntk_nfl	3374_bin30		var_biomarker ~ dx	0.686642	0.217905	3.1511	0.00162656	96.23	0.75	2396073	d__Bacteria	p__Bacteroidota	c__Bacteroidia	o__Bacteroidales	f__Muribaculaceae	g__Paramuribaculum	s__Paramuribaculum sp910579185	yes	no	propionate
ntk_nfl	3374_bin30		var_biomarker ~ mars_age	0.0308799	0.00640072	4.82444	1.40396123926578e-06	96.23	0.75	2396073	d__Bacteria	p__Bacteroidota	c__Bacteroidia	o__Bacteroidales	f__Muribaculaceae	g__Paramuribaculum	s__Paramuribaculum sp910579185	yes	no	propionate
ntk_nfl	3374_bin30		var_biomarker ~ apoe4	-0.0570354	0.0807591	-0.706241	0.480038	96.23	0.75	2396073	d__Bacteria	p__Bacteroidota	c__Bacteroidia	o__Bacteroidales	f__Muribaculaceae	g__Paramuribaculum	s__Paramuribaculum sp910579185	yes	no	propionate
ntk_nfl	3374_bin30		var_biomarker ~ ntk_table	0.148296	0.0749971	1.97736	0.0480007	96.23	0.75	2396073	d__Bacteria	p__Bacteroidota	c__Bacteroidia	o__Bacteroidales	f__Muribaculaceae	g__Paramuribaculum	s__Paramuribaculum sp910579185	yes	no	propionate
ntk_nfl	3374_bin30		var_biomarker ~ bristol_type_1_7	0.0244524	0.0333686	0.732794	0.463684	96.23	0.75	2396073	d__Bacteria	p__Bacteroidota	c__Bacteroidia	o__Bacteroidales	f__Muribaculaceae	g__Paramuribaculum	s__Paramuribaculum sp910579185	yes	no	propionate
ntk_nfl	3374_bin44		var_biomarker ~ var_mb	-0.024981	0.0269037	-0.928533	0.353131	92.51	0.57	2673647	d__Bacteria	p__Bacteroidota	c__Bacteroidia	o__Bacteroidales	f__Muribaculaceae	g__CAG-873	s__	no	no	none
ntk_nfl	3374_bin44		var_biomarker ~ sex	0.193623	0.0796942	2.42957	0.0151167	92.51	0.57	2673647	d__Bacteria	p__Bacteroidota	c__Bacteroidia	o__Bacteroidales	f__Muribaculaceae	g__CAG-873	s__	no	no	none
ntk_nfl	3374_bin44		var_biomarker ~ var_mb_by_sex	0.126607	0.121822	1.03928	0.298674	92.51	0.57	2673647	d__Bacteria	p__Bacteroidota	c__Bacteroidia	o__Bacteroidales	f__Muribaculaceae	g__CAG-873	s__	no	no	none
ntk_nfl	3374_bin44		var_biomarker ~ dx	0.697195	0.221019	3.15446	0.00160793	92.51	0.57	2673647	d__Bacteria	p__Bacteroidota	c__Bacteroidia	o__Bacteroidales	f__Muribaculaceae	g__CAG-873	s__	no	no	none
ntk_nfl	3374_bin44		var_biomarker ~ mars_age	0.0305431	0.00632769	4.8269	1.38671508209676e-06	92.51	0.57	2673647	d__Bacteria	p__Bacteroidota	c__Bacteroidia	o__Bacteroidales	f__Muribaculaceae	g__CAG-873	s__	no	no	none
ntk_nfl	3374_bin44		var_biomarker ~ apoe4	-0.0605118	0.0811955	-0.745261	0.456114	92.51	0.57	2673647	d__Bacteria	p__Bacteroidota	c__Bacteroidia	o__Bacteroidales	f__Muribaculaceae	g__CAG-873	s__	no	no	none
ntk_nfl	3374_bin44		var_biomarker ~ ntk_table	0.149193	0.0725002	2.05782	0.0396072	92.51	0.57	2673647	d__Bacteria	p__Bacteroidota	c__Bacteroidia	o__Bacteroidales	f__Muribaculaceae	g__CAG-873	s__	no	no	none
ntk_nfl	3374_bin44		var_biomarker ~ bristol_type_1_7	0.0243912	0.0326385	0.747314	0.454874	92.51	0.57	2673647	d__Bacteria	p__Bacteroidota	c__Bacteroidia	o__Bacteroidales	f__Muribaculaceae	g__CAG-873	s__	no	no	none
ntk_nfl	3374_bin48		var_biomarker ~ var_mb	-0.00544104	0.015303	-0.355553	0.722175	91.32	0.75	2314910	d__Bacteria	p__Bacteroidota	c__Bacteroidia	o__Bacteroidales	f__Muribaculaceae	g__Duncaniella	s__Duncaniella sp910587165	no	no	none
ntk_nfl	3374_bin48		var_biomarker ~ sex	0.338714	0.205548	1.64786	0.0993822	91.32	0.75	2314910	d__Bacteria	p__Bacteroidota	c__Bacteroidia	o__Bacteroidales	f__Muribaculaceae	g__Duncaniella	s__Duncaniella sp910587165	no	no	none
ntk_nfl	3374_bin48		var_biomarker ~ var_mb_by_sex	0.0400406	0.0609134	0.657336	0.510965	91.32	0.75	2314910	d__Bacteria	p__Bacteroidota	c__Bacteroidia	o__Bacteroidales	f__Muribaculaceae	g__Duncaniella	s__Duncaniella sp910587165	no	no	none
ntk_nfl	3374_bin48		var_biomarker ~ dx	0.696446	0.206939	3.36547	0.000764139	91.32	0.75	2314910	d__Bacteria	p__Bacteroidota	c__Bacteroidia	o__Bacteroidales	f__Muribaculaceae	g__Duncaniella	s__Duncaniella sp910587165	no	no	none
ntk_nfl	3374_bin48		var_biomarker ~ mars_age	0.0312009	0.00624426	4.99674	5.83083053395939e-07	91.32	0.75	2314910	d__Bacteria	p__Bacteroidota	c__Bacteroidia	o__Bacteroidales	f__Muribaculaceae	g__Duncaniella	s__Duncaniella sp910587165	no	no	none
ntk_nfl	3374_bin48		var_biomarker ~ apoe4	-0.0531684	0.0793384	-0.670147	0.502764	91.32	0.75	2314910	d__Bacteria	p__Bacteroidota	c__Bacteroidia	o__Bacteroidales	f__Muribaculaceae	g__Duncaniella	s__Duncaniella sp910587165	no	no	none
ntk_nfl	3374_bin48		var_biomarker ~ ntk_table	0.147001	0.0725463	2.0263	0.0427339	91.32	0.75	2314910	d__Bacteria	p__Bacteroidota	c__Bacteroidia	o__Bacteroidales	f__Muribaculaceae	g__Duncaniella	s__Duncaniella sp910587165	no	no	none
ntk_nfl	3374_bin48		var_biomarker ~ bristol_type_1_7	0.0229876	0.0341199	0.673731	0.500482	91.32	0.75	2314910	d__Bacteria	p__Bacteroidota	c__Bacteroidia	o__Bacteroidales	f__Muribaculaceae	g__Duncaniella	s__Duncaniella sp910587165	no	no	none
ntk_nfl	3374_bin81		var_biomarker ~ var_mb	-0.0207843	0.0162239	-1.2811	0.20016	99.06	0.38	2292858	d__Bacteria	p__Bacteroidota	c__Bacteroidia	o__Bacteroidales	f__Muribaculaceae	g__Paramuribaculum	s__Paramuribaculum sp900546365	yes	no	propionate
ntk_nfl	3374_bin81		var_biomarker ~ sex	0.345356	0.169148	2.04174	0.0411772	99.06	0.38	2292858	d__Bacteria	p__Bacteroidota	c__Bacteroidia	o__Bacteroidales	f__Muribaculaceae	g__Paramuribaculum	s__Paramuribaculum sp900546365	yes	no	propionate
ntk_nfl	3374_bin81		var_biomarker ~ var_mb_by_sex	0.0328349	0.0335071	0.979937	0.327117	99.06	0.38	2292858	d__Bacteria	p__Bacteroidota	c__Bacteroidia	o__Bacteroidales	f__Muribaculaceae	g__Paramuribaculum	s__Paramuribaculum sp900546365	yes	no	propionate
ntk_nfl	3374_bin81		var_biomarker ~ dx	0.698369	0.214496	3.25587	0.00113046	99.06	0.38	2292858	d__Bacteria	p__Bacteroidota	c__Bacteroidia	o__Bacteroidales	f__Muribaculaceae	g__Paramuribaculum	s__Paramuribaculum sp900546365	yes	no	propionate
ntk_nfl	3374_bin81		var_biomarker ~ mars_age	0.0308868	0.0064094	4.81899	1.44289449965918e-06	99.06	0.38	2292858	d__Bacteria	p__Bacteroidota	c__Bacteroidia	o__Bacteroidales	f__Muribaculaceae	g__Paramuribaculum	s__Paramuribaculum sp900546365	yes	no	propionate
ntk_nfl	3374_bin81		var_biomarker ~ apoe4	-0.0585966	0.0803133	-0.729601	0.465634	99.06	0.38	2292858	d__Bacteria	p__Bacteroidota	c__Bacteroidia	o__Bacteroidales	f__Muribaculaceae	g__Paramuribaculum	s__Paramuribaculum sp900546365	yes	no	propionate
ntk_nfl	3374_bin81		var_biomarker ~ ntk_table	0.144617	0.0701848	2.06052	0.0393489	99.06	0.38	2292858	d__Bacteria	p__Bacteroidota	c__Bacteroidia	o__Bacteroidales	f__Muribaculaceae	g__Paramuribaculum	s__Paramuribaculum sp900546365	yes	no	propionate
ntk_nfl	3374_bin81		var_biomarker ~ bristol_type_1_7	0.0300489	0.0324943	0.924744	0.355099	99.06	0.38	2292858	d__Bacteria	p__Bacteroidota	c__Bacteroidia	o__Bacteroidales	f__Muribaculaceae	g__Paramuribaculum	s__Paramuribaculum sp900546365	yes	no	propionate
ntk_nfl	3377_bin18		var_biomarker ~ var_mb	-0.0183048	0.0300395	-0.609358	0.542287	98.25	0	2421612	d__Bacteria	p__Bacillota_A	c__Clostridia	o__Lachnospirales	f__Lachnospiraceae	g__Agathobacter	s__Agathobacter rectalis	no	yes	butyrate
ntk_nfl	3377_bin18		var_biomarker ~ sex	0.160114	0.139642	1.1466	0.251545	98.25	0	2421612	d__Bacteria	p__Bacillota_A	c__Clostridia	o__Lachnospirales	f__Lachnospiraceae	g__Agathobacter	s__Agathobacter rectalis	no	yes	butyrate
ntk_nfl	3377_bin18		var_biomarker ~ var_mb_by_sex	0.0185404	0.0533472	0.347542	0.728184	98.25	0	2421612	d__Bacteria	p__Bacillota_A	c__Clostridia	o__Lachnospirales	f__Lachnospiraceae	g__Agathobacter	s__Agathobacter rectalis	no	yes	butyrate
ntk_nfl	3377_bin18		var_biomarker ~ dx	0.713556	0.21274	3.35413	0.000796156	98.25	0	2421612	d__Bacteria	p__Bacillota_A	c__Clostridia	o__Lachnospirales	f__Lachnospiraceae	g__Agathobacter	s__Agathobacter rectalis	no	yes	butyrate
ntk_nfl	3377_bin18		var_biomarker ~ mars_age	0.0300748	0.00630416	4.77063	1.83652916163624e-06	98.25	0	2421612	d__Bacteria	p__Bacillota_A	c__Clostridia	o__Lachnospirales	f__Lachnospiraceae	g__Agathobacter	s__Agathobacter rectalis	no	yes	butyrate
ntk_nfl	3377_bin18		var_biomarker ~ apoe4	-0.0498403	0.0829752	-0.600666	0.548063	98.25	0	2421612	d__Bacteria	p__Bacillota_A	c__Clostridia	o__Lachnospirales	f__Lachnospiraceae	g__Agathobacter	s__Agathobacter rectalis	no	yes	butyrate
ntk_nfl	3377_bin18		var_biomarker ~ ntk_table	0.137651	0.0689076	1.99762	0.0457583	98.25	0	2421612	d__Bacteria	p__Bacillota_A	c__Clostridia	o__Lachnospirales	f__Lachnospiraceae	g__Agathobacter	s__Agathobacter rectalis	no	yes	butyrate
ntk_nfl	3377_bin18		var_biomarker ~ bristol_type_1_7	0.0269595	0.0322734	0.835346	0.403523	98.25	0	2421612	d__Bacteria	p__Bacillota_A	c__Clostridia	o__Lachnospirales	f__Lachnospiraceae	g__Agathobacter	s__Agathobacter rectalis	no	yes	butyrate
ntk_nfl	3377_bin27		var_biomarker ~ var_mb	0.00736118	0.022773	0.323241	0.746513	96.43	0	2136788	d__Bacteria	p__Bacillota_A	c__Clostridia	o__Oscillospirales	f__Ruminococcaceae	g__Faecalibacterium	s__Faecalibacterium longum	no	yes	butyrate
ntk_nfl	3377_bin27		var_biomarker ~ sex	0.230852	0.0945825	2.44075	0.0146569	96.43	0	2136788	d__Bacteria	p__Bacillota_A	c__Clostridia	o__Oscillospirales	f__Ruminococcaceae	g__Faecalibacterium	s__Faecalibacterium longum	no	yes	butyrate
ntk_nfl	3377_bin27		var_biomarker ~ var_mb_by_sex	-0.0630126	0.0635582	-0.991415	0.321483	96.43	0	2136788	d__Bacteria	p__Bacillota_A	c__Clostridia	o__Oscillospirales	f__Ruminococcaceae	g__Faecalibacterium	s__Faecalibacterium longum	no	yes	butyrate
ntk_nfl	3377_bin27		var_biomarker ~ dx	0.701674	0.22042	3.18335	0.00145581	96.43	0	2136788	d__Bacteria	p__Bacillota_A	c__Clostridia	o__Oscillospirales	f__Ruminococcaceae	g__Faecalibacterium	s__Faecalibacterium longum	no	yes	butyrate
ntk_nfl	3377_bin27		var_biomarker ~ mars_age	0.0298395	0.00633331	4.71152	2.4587766318529e-06	96.43	0	2136788	d__Bacteria	p__Bacillota_A	c__Clostridia	o__Oscillospirales	f__Ruminococcaceae	g__Faecalibacterium	s__Faecalibacterium longum	no	yes	butyrate
ntk_nfl	3377_bin27		var_biomarker ~ apoe4	-0.0606966	0.0795265	-0.763225	0.445329	96.43	0	2136788	d__Bacteria	p__Bacillota_A	c__Clostridia	o__Oscillospirales	f__Ruminococcaceae	g__Faecalibacterium	s__Faecalibacterium longum	no	yes	butyrate
ntk_nfl	3377_bin27		var_biomarker ~ ntk_table	0.144156	0.0704965	2.04487	0.0408679	96.43	0	2136788	d__Bacteria	p__Bacillota_A	c__Clostridia	o__Oscillospirales	f__Ruminococcaceae	g__Faecalibacterium	s__Faecalibacterium longum	no	yes	butyrate
ntk_nfl	3377_bin27		var_biomarker ~ bristol_type_1_7	0.0255945	0.0338309	0.756543	0.449324	96.43	0	2136788	d__Bacteria	p__Bacillota_A	c__Clostridia	o__Oscillospirales	f__Ruminococcaceae	g__Faecalibacterium	s__Faecalibacterium longum	no	yes	butyrate
ntk_nfl	3377_bin42		var_biomarker ~ var_mb	-0.0339965	0.0375042	-0.906474	0.364685	97.58	0.12	1683513	d__Bacteria	p__Actinomycetota	c__Coriobacteriia	o__Coriobacteriales	f__Eggerthellaceae	g__Anaerotardibacter	s__Anaerotardibacter sp900538545	no	no	none
ntk_nfl	3377_bin42		var_biomarker ~ sex	0.442716	0.220582	2.00703	0.0447461	97.58	0.12	1683513	d__Bacteria	p__Actinomycetota	c__Coriobacteriia	o__Coriobacteriales	f__Eggerthellaceae	g__Anaerotardibacter	s__Anaerotardibacter sp900538545	no	no	none
ntk_nfl	3377_bin42		var_biomarker ~ var_mb_by_sex	0.0895895	0.0661	1.35536	0.175302	97.58	0.12	1683513	d__Bacteria	p__Actinomycetota	c__Coriobacteriia	o__Coriobacteriales	f__Eggerthellaceae	g__Anaerotardibacter	s__Anaerotardibacter sp900538545	no	no	none
ntk_nfl	3377_bin42		var_biomarker ~ dx	0.678977	0.205237	3.30825	0.000938803	97.58	0.12	1683513	d__Bacteria	p__Actinomycetota	c__Coriobacteriia	o__Coriobacteriales	f__Eggerthellaceae	g__Anaerotardibacter	s__Anaerotardibacter sp900538545	no	no	none
ntk_nfl	3377_bin42		var_biomarker ~ mars_age	0.029969	0.00572918	5.23094	1.68649039178348e-07	97.58	0.12	1683513	d__Bacteria	p__Actinomycetota	c__Coriobacteriia	o__Coriobacteriales	f__Eggerthellaceae	g__Anaerotardibacter	s__Anaerotardibacter sp900538545	no	no	none
ntk_nfl	3377_bin42		var_biomarker ~ apoe4	-0.0454716	0.078153	-0.581828	0.560682	97.58	0.12	1683513	d__Bacteria	p__Actinomycetota	c__Coriobacteriia	o__Coriobacteriales	f__Eggerthellaceae	g__Anaerotardibacter	s__Anaerotardibacter sp900538545	no	no	none
ntk_nfl	3377_bin42		var_biomarker ~ ntk_table	0.117693	0.0743607	1.58273	0.113482	97.58	0.12	1683513	d__Bacteria	p__Actinomycetota	c__Coriobacteriia	o__Coriobacteriales	f__Eggerthellaceae	g__Anaerotardibacter	s__Anaerotardibacter sp900538545	no	no	none
ntk_nfl	3377_bin42		var_biomarker ~ bristol_type_1_7	0.0224864	0.0316914	0.709541	0.477989	97.58	0.12	1683513	d__Bacteria	p__Actinomycetota	c__Coriobacteriia	o__Coriobacteriales	f__Eggerthellaceae	g__Anaerotardibacter	s__Anaerotardibacter sp900538545	no	no	none
ntk_nfl	3377_bin62		var_biomarker ~ var_mb	0.0322368	0.0302261	1.06652	0.286188	97.99	1.01	2449636	d__Bacteria	p__Bacillota_A	c__Clostridia	o__UBA1381	f__UBA1381	g__CAG-41	s__CAG-41 sp900066215	no	no	none
ntk_nfl	3377_bin62		var_biomarker ~ sex	0.318703	0.197201	1.61613	0.106065	97.99	1.01	2449636	d__Bacteria	p__Bacillota_A	c__Clostridia	o__UBA1381	f__UBA1381	g__CAG-41	s__CAG-41 sp900066215	no	no	none
ntk_nfl	3377_bin62		var_biomarker ~ var_mb_by_sex	-0.0707216	0.0957923	-0.738281	0.460344	97.99	1.01	2449636	d__Bacteria	p__Bacillota_A	c__Clostridia	o__UBA1381	f__UBA1381	g__CAG-41	s__CAG-41 sp900066215	no	no	none
ntk_nfl	3377_bin62		var_biomarker ~ dx	0.709821	0.215891	3.28787	0.00100949	97.99	1.01	2449636	d__Bacteria	p__Bacillota_A	c__Clostridia	o__UBA1381	f__UBA1381	g__CAG-41	s__CAG-41 sp900066215	no	no	none
ntk_nfl	3377_bin62		var_biomarker ~ mars_age	0.0294549	0.00702019	4.19575	2.71973425229888e-05	97.99	1.01	2449636	d__Bacteria	p__Bacillota_A	c__Clostridia	o__UBA1381	f__UBA1381	g__CAG-41	s__CAG-41 sp900066215	no	no	none
ntk_nfl	3377_bin62		var_biomarker ~ apoe4	-0.060361	0.0808746	-0.746352	0.455455	97.99	1.01	2449636	d__Bacteria	p__Bacillota_A	c__Clostridia	o__UBA1381	f__UBA1381	g__CAG-41	s__CAG-41 sp900066215	no	no	none
ntk_nfl	3377_bin62		var_biomarker ~ ntk_table	0.127834	0.0679239	1.88201	0.0598345	97.99	1.01	2449636	d__Bacteria	p__Bacillota_A	c__Clostridia	o__UBA1381	f__UBA1381	g__CAG-41	s__CAG-41 sp900066215	no	no	none
ntk_nfl	3377_bin62		var_biomarker ~ bristol_type_1_7	0.0229471	0.0352689	0.650633	0.515284	97.99	1.01	2449636	d__Bacteria	p__Bacillota_A	c__Clostridia	o__UBA1381	f__UBA1381	g__CAG-41	s__CAG-41 sp900066215	no	no	none
ntk_nfl	3377_bin84		var_biomarker ~ var_mb	0.0106069	0.0140853	0.753052	0.451418	100	0	1814145	d__Bacteria	p__Actinomycetota	c__Coriobacteriia	o__Coriobacteriales	f__Coriobacteriaceae	g__Collinsella	s__Collinsella intestinalis	no	no	none
ntk_nfl	3377_bin84		var_biomarker ~ sex	0.0387852	0.1203	0.322404	0.747146	100	0	1814145	d__Bacteria	p__Actinomycetota	c__Coriobacteriia	o__Coriobacteriales	f__Coriobacteriaceae	g__Collinsella	s__Collinsella intestinalis	no	no	none
ntk_nfl	3377_bin84		var_biomarker ~ var_mb_by_sex	-0.0338028	0.0235911	-1.43286	0.151897	100	0	1814145	d__Bacteria	p__Actinomycetota	c__Coriobacteriia	o__Coriobacteriales	f__Coriobacteriaceae	g__Collinsella	s__Collinsella intestinalis	no	no	none
ntk_nfl	3377_bin84		var_biomarker ~ dx	0.70424	0.212497	3.31412	0.000919318	100	0	1814145	d__Bacteria	p__Actinomycetota	c__Coriobacteriia	o__Coriobacteriales	f__Coriobacteriaceae	g__Collinsella	s__Collinsella intestinalis	no	no	none
ntk_nfl	3377_bin84		var_biomarker ~ mars_age	0.0310088	0.00654858	4.73519	2.18849253208475e-06	100	0	1814145	d__Bacteria	p__Actinomycetota	c__Coriobacteriia	o__Coriobacteriales	f__Coriobacteriaceae	g__Collinsella	s__Collinsella intestinalis	no	no	none
ntk_nfl	3377_bin84		var_biomarker ~ apoe4	-0.0448325	0.0814902	-0.550158	0.582211	100	0	1814145	d__Bacteria	p__Actinomycetota	c__Coriobacteriia	o__Coriobacteriales	f__Coriobacteriaceae	g__Collinsella	s__Collinsella intestinalis	no	no	none
ntk_nfl	3377_bin84		var_biomarker ~ ntk_table	0.137994	0.0692001	1.99413	0.0461384	100	0	1814145	d__Bacteria	p__Actinomycetota	c__Coriobacteriia	o__Coriobacteriales	f__Coriobacteriaceae	g__Collinsella	s__Collinsella intestinalis	no	no	none
ntk_nfl	3377_bin84		var_biomarker ~ bristol_type_1_7	0.0224436	0.0328269	0.683695	0.494168	100	0	1814145	d__Bacteria	p__Actinomycetota	c__Coriobacteriia	o__Coriobacteriales	f__Coriobacteriaceae	g__Collinsella	s__Collinsella intestinalis	no	no	none
ntk_nfl	3380_bin17		var_biomarker ~ var_mb	0.0767123	0.0303903	2.52423	0.0115951	94.9	0.34	2108258	d__Bacteria	p__Bacillota_A	c__Clostridia	o__Oscillospirales	f__Ruminococcaceae	g__Faecalibacterium	s__Faecalibacterium prausnitzii	no	yes	butyrate
ntk_nfl	3380_bin17		var_biomarker ~ sex	0.284546	0.128575	2.21307	0.0268928	94.9	0.34	2108258	d__Bacteria	p__Bacillota_A	c__Clostridia	o__Oscillospirales	f__Ruminococcaceae	g__Faecalibacterium	s__Faecalibacterium prausnitzii	no	yes	butyrate
ntk_nfl	3380_bin17		var_biomarker ~ var_mb_by_sex	-0.103462	0.0904324	-1.14409	0.252588	94.9	0.34	2108258	d__Bacteria	p__Bacillota_A	c__Clostridia	o__Oscillospirales	f__Ruminococcaceae	g__Faecalibacterium	s__Faecalibacterium prausnitzii	no	yes	butyrate
ntk_nfl	3380_bin17		var_biomarker ~ dx	0.709287	0.207421	3.41956	0.000627227	94.9	0.34	2108258	d__Bacteria	p__Bacillota_A	c__Clostridia	o__Oscillospirales	f__Ruminococcaceae	g__Faecalibacterium	s__Faecalibacterium prausnitzii	no	yes	butyrate
ntk_nfl	3380_bin17		var_biomarker ~ mars_age	0.0311305	0.00645212	4.82486	1.40105066037677e-06	94.9	0.34	2108258	d__Bacteria	p__Bacillota_A	c__Clostridia	o__Oscillospirales	f__Ruminococcaceae	g__Faecalibacterium	s__Faecalibacterium prausnitzii	no	yes	butyrate
ntk_nfl	3380_bin17		var_biomarker ~ apoe4	-0.0766857	0.0854316	-0.897626	0.369385	94.9	0.34	2108258	d__Bacteria	p__Bacillota_A	c__Clostridia	o__Oscillospirales	f__Ruminococcaceae	g__Faecalibacterium	s__Faecalibacterium prausnitzii	no	yes	butyrate
ntk_nfl	3380_bin17		var_biomarker ~ ntk_table	0.145467	0.0691273	2.10434	0.035349	94.9	0.34	2108258	d__Bacteria	p__Bacillota_A	c__Clostridia	o__Oscillospirales	f__Ruminococcaceae	g__Faecalibacterium	s__Faecalibacterium prausnitzii	no	yes	butyrate
ntk_nfl	3380_bin17		var_biomarker ~ bristol_type_1_7	0.0185736	0.0318846	0.582526	0.560212	94.9	0.34	2108258	d__Bacteria	p__Bacillota_A	c__Clostridia	o__Oscillospirales	f__Ruminococcaceae	g__Faecalibacterium	s__Faecalibacterium prausnitzii	no	yes	butyrate
ntk_nfl	3380_bin30		var_biomarker ~ var_mb	-0.0253149	0.0171512	-1.47599	0.139948	99.19	0.81	2047361	d__Bacteria	p__Actinomycetota	c__Coriobacteriia	o__Coriobacteriales	f__Coriobacteriaceae	g__Collinsella	s__Collinsella aerofaciens_J	no	no	none
ntk_nfl	3380_bin30		var_biomarker ~ sex	0.321628	0.133652	2.40646	0.0161078	99.19	0.81	2047361	d__Bacteria	p__Actinomycetota	c__Coriobacteriia	o__Coriobacteriales	f__Coriobacteriaceae	g__Collinsella	s__Collinsella aerofaciens_J	no	no	none
ntk_nfl	3380_bin30		var_biomarker ~ var_mb_by_sex	0.0626866	0.0478554	1.30992	0.190224	99.19	0.81	2047361	d__Bacteria	p__Actinomycetota	c__Coriobacteriia	o__Coriobacteriales	f__Coriobacteriaceae	g__Collinsella	s__Collinsella aerofaciens_J	no	no	none
ntk_nfl	3380_bin30		var_biomarker ~ dx	0.715239	0.218959	3.26654	0.00108869	99.19	0.81	2047361	d__Bacteria	p__Actinomycetota	c__Coriobacteriia	o__Coriobacteriales	f__Coriobacteriaceae	g__Collinsella	s__Collinsella aerofaciens_J	no	no	none
ntk_nfl	3380_bin30		var_biomarker ~ mars_age	0.0312986	0.00650759	4.80955	1.51266951253781e-06	99.19	0.81	2047361	d__Bacteria	p__Actinomycetota	c__Coriobacteriia	o__Coriobacteriales	f__Coriobacteriaceae	g__Collinsella	s__Collinsella aerofaciens_J	no	no	none
ntk_nfl	3380_bin30		var_biomarker ~ apoe4	-0.0409579	0.0821615	-0.498505	0.618128	99.19	0.81	2047361	d__Bacteria	p__Actinomycetota	c__Coriobacteriia	o__Coriobacteriales	f__Coriobacteriaceae	g__Collinsella	s__Collinsella aerofaciens_J	no	no	none
ntk_nfl	3380_bin30		var_biomarker ~ ntk_table	0.135028	0.0697745	1.93521	0.0529647	99.19	0.81	2047361	d__Bacteria	p__Actinomycetota	c__Coriobacteriia	o__Coriobacteriales	f__Coriobacteriaceae	g__Collinsella	s__Collinsella aerofaciens_J	no	no	none
ntk_nfl	3380_bin30		var_biomarker ~ bristol_type_1_7	0.0242313	0.0317616	0.762912	0.445516	99.19	0.81	2047361	d__Bacteria	p__Actinomycetota	c__Coriobacteriia	o__Coriobacteriales	f__Coriobacteriaceae	g__Collinsella	s__Collinsella aerofaciens_J	no	no	none
ntk_nfl	3380_bin59		var_biomarker ~ var_mb	0.0522194	0.0480774	1.08615	0.277411	93.29	0.67	2201919	d__Bacteria	p__Bacillota_A	c__Clostridia	o__Oscillospirales	f__Butyricicoccaceae	g__Agathobaculum	s__Agathobaculum butyriciproducens	no	no	none
ntk_nfl	3380_bin59		var_biomarker ~ sex	0.180779	0.0808227	2.23674	0.0253036	93.29	0.67	2201919	d__Bacteria	p__Bacillota_A	c__Clostridia	o__Oscillospirales	f__Butyricicoccaceae	g__Agathobaculum	s__Agathobaculum butyriciproducens	no	no	none
ntk_nfl	3380_bin59		var_biomarker ~ var_mb_by_sex	-0.0757938	0.101273	-0.748412	0.454212	93.29	0.67	2201919	d__Bacteria	p__Bacillota_A	c__Clostridia	o__Oscillospirales	f__Butyricicoccaceae	g__Agathobaculum	s__Agathobaculum butyriciproducens	no	no	none
ntk_nfl	3380_bin59		var_biomarker ~ dx	0.720763	0.213214	3.38046	0.000723635	93.29	0.67	2201919	d__Bacteria	p__Bacillota_A	c__Clostridia	o__Oscillospirales	f__Butyricicoccaceae	g__Agathobaculum	s__Agathobaculum butyriciproducens	no	no	none
ntk_nfl	3380_bin59		var_biomarker ~ mars_age	0.0303195	0.00610075	4.96979	6.70250924983407e-07	93.29	0.67	2201919	d__Bacteria	p__Bacillota_A	c__Clostridia	o__Oscillospirales	f__Butyricicoccaceae	g__Agathobaculum	s__Agathobaculum butyriciproducens	no	no	none
ntk_nfl	3380_bin59		var_biomarker ~ apoe4	-0.058916	0.0743733	-0.792166	0.428264	93.29	0.67	2201919	d__Bacteria	p__Bacillota_A	c__Clostridia	o__Oscillospirales	f__Butyricicoccaceae	g__Agathobaculum	s__Agathobaculum butyriciproducens	no	no	none
ntk_nfl	3380_bin59		var_biomarker ~ ntk_table	0.141875	0.0692804	2.04784	0.0405759	93.29	0.67	2201919	d__Bacteria	p__Bacillota_A	c__Clostridia	o__Oscillospirales	f__Butyricicoccaceae	g__Agathobaculum	s__Agathobaculum butyriciproducens	no	no	none
ntk_nfl	3380_bin59		var_biomarker ~ bristol_type_1_7	0.0204188	0.0331486	0.615979	0.537908	93.29	0.67	2201919	d__Bacteria	p__Bacillota_A	c__Clostridia	o__Oscillospirales	f__Butyricicoccaceae	g__Agathobaculum	s__Agathobaculum butyriciproducens	no	no	none
ntk_nfl	3380_bin78		var_biomarker ~ var_mb	-0.0342001	0.0570064	-0.599934	0.54855	90.21	1.61	1572434	d__Bacteria	p__Pseudomonadota	c__Alphaproteobacteria	o__RF32	f__CAG-239	g__51-20	s__51-20 sp001917175	no	no	none
ntk_nfl	3380_bin78		var_biomarker ~ sex	0.199843	0.0898424	2.22437	0.0261234	90.21	1.61	1572434	d__Bacteria	p__Pseudomonadota	c__Alphaproteobacteria	o__RF32	f__CAG-239	g__51-20	s__51-20 sp001917175	no	no	none
ntk_nfl	3380_bin78		var_biomarker ~ var_mb_by_sex	-0.0295549	0.141816	-0.208404	0.834914	90.21	1.61	1572434	d__Bacteria	p__Pseudomonadota	c__Alphaproteobacteria	o__RF32	f__CAG-239	g__51-20	s__51-20 sp001917175	no	no	none
ntk_nfl	3380_bin78		var_biomarker ~ dx	0.720807	0.215186	3.3497	0.000809005	90.21	1.61	1572434	d__Bacteria	p__Pseudomonadota	c__Alphaproteobacteria	o__RF32	f__CAG-239	g__51-20	s__51-20 sp001917175	no	no	none
ntk_nfl	3380_bin78		var_biomarker ~ mars_age	0.0307249	0.00641492	4.7896	1.67111217108662e-06	90.21	1.61	1572434	d__Bacteria	p__Pseudomonadota	c__Alphaproteobacteria	o__RF32	f__CAG-239	g__51-20	s__51-20 sp001917175	no	no	none
ntk_nfl	3380_bin78		var_biomarker ~ apoe4	-0.0518503	0.0831781	-0.623365	0.533045	90.21	1.61	1572434	d__Bacteria	p__Pseudomonadota	c__Alphaproteobacteria	o__RF32	f__CAG-239	g__51-20	s__51-20 sp001917175	no	no	none
ntk_nfl	3380_bin78		var_biomarker ~ ntk_table	0.129924	0.0743225	1.74811	0.0804453	90.21	1.61	1572434	d__Bacteria	p__Pseudomonadota	c__Alphaproteobacteria	o__RF32	f__CAG-239	g__51-20	s__51-20 sp001917175	no	no	none
ntk_nfl	3380_bin78		var_biomarker ~ bristol_type_1_7	0.0249146	0.0326384	0.76335	0.445255	90.21	1.61	1572434	d__Bacteria	p__Pseudomonadota	c__Alphaproteobacteria	o__RF32	f__CAG-239	g__51-20	s__51-20 sp001917175	no	no	none
ntk_nfl	3393_bin45		var_biomarker ~ var_mb	0.0319263	0.0292733	1.09063	0.275436	98.91	0	3333638	d__Bacteria	p__Bacillota_A	c__Clostridia	o__Lachnospirales	f__Lachnospiraceae	g__Blautia_A	s__Blautia_A sp900540785	yes	no	propionate
ntk_nfl	3393_bin45		var_biomarker ~ sex	0.193703	0.0786569	2.46263	0.0137924	98.91	0	3333638	d__Bacteria	p__Bacillota_A	c__Clostridia	o__Lachnospirales	f__Lachnospiraceae	g__Blautia_A	s__Blautia_A sp900540785	yes	no	propionate
ntk_nfl	3393_bin45		var_biomarker ~ var_mb_by_sex	-0.0255972	0.0617698	-0.414397	0.678583	98.91	0	3333638	d__Bacteria	p__Bacillota_A	c__Clostridia	o__Lachnospirales	f__Lachnospiraceae	g__Blautia_A	s__Blautia_A sp900540785	yes	no	propionate
ntk_nfl	3393_bin45		var_biomarker ~ dx	0.715869	0.219469	3.26183	0.00110696	98.91	0	3333638	d__Bacteria	p__Bacillota_A	c__Clostridia	o__Lachnospirales	f__Lachnospiraceae	g__Blautia_A	s__Blautia_A sp900540785	yes	no	propionate
ntk_nfl	3393_bin45		var_biomarker ~ mars_age	0.0301106	0.00644067	4.67507	2.93849783772338e-06	98.91	0	3333638	d__Bacteria	p__Bacillota_A	c__Clostridia	o__Lachnospirales	f__Lachnospiraceae	g__Blautia_A	s__Blautia_A sp900540785	yes	no	propionate
ntk_nfl	3393_bin45		var_biomarker ~ apoe4	-0.0550547	0.0821536	-0.670144	0.502766	98.91	0	3333638	d__Bacteria	p__Bacillota_A	c__Clostridia	o__Lachnospirales	f__Lachnospiraceae	g__Blautia_A	s__Blautia_A sp900540785	yes	no	propionate
ntk_nfl	3393_bin45		var_biomarker ~ ntk_table	0.136327	0.0684252	1.99235	0.0463321	98.91	0	3333638	d__Bacteria	p__Bacillota_A	c__Clostridia	o__Lachnospirales	f__Lachnospiraceae	g__Blautia_A	s__Blautia_A sp900540785	yes	no	propionate
ntk_nfl	3393_bin45		var_biomarker ~ bristol_type_1_7	0.0256786	0.0332341	0.772658	0.439725	98.91	0	3333638	d__Bacteria	p__Bacillota_A	c__Clostridia	o__Lachnospirales	f__Lachnospiraceae	g__Blautia_A	s__Blautia_A sp900540785	yes	no	propionate
ntk_nfl	3397_bin16		var_biomarker ~ var_mb	0.00442412	0.017775	0.248896	0.803441	98.39	0	3236243	d__Bacteria	p__Actinomycetota	c__Coriobacteriia	o__Coriobacteriales	f__Eggerthellaceae	g__Eggerthella	s__Eggerthella lenta	no	no	none
ntk_nfl	3397_bin16		var_biomarker ~ sex	0.265031	0.121504	2.18125	0.029165	98.39	0	3236243	d__Bacteria	p__Actinomycetota	c__Coriobacteriia	o__Coriobacteriales	f__Eggerthellaceae	g__Eggerthella	s__Eggerthella lenta	no	no	none
ntk_nfl	3397_bin16		var_biomarker ~ var_mb_by_sex	-0.0474985	0.0511649	-0.928341	0.353231	98.39	0	3236243	d__Bacteria	p__Actinomycetota	c__Coriobacteriia	o__Coriobacteriales	f__Eggerthellaceae	g__Eggerthella	s__Eggerthella lenta	no	no	none
ntk_nfl	3397_bin16		var_biomarker ~ dx	0.720466	0.21672	3.32441	0.000886052	98.39	0	3236243	d__Bacteria	p__Actinomycetota	c__Coriobacteriia	o__Coriobacteriales	f__Eggerthellaceae	g__Eggerthella	s__Eggerthella lenta	no	no	none
ntk_nfl	3397_bin16		var_biomarker ~ mars_age	0.0305827	0.00636945	4.80147	1.57503845499285e-06	98.39	0	3236243	d__Bacteria	p__Actinomycetota	c__Coriobacteriia	o__Coriobacteriales	f__Eggerthellaceae	g__Eggerthella	s__Eggerthella lenta	no	no	none
ntk_nfl	3397_bin16		var_biomarker ~ apoe4	-0.0520006	0.0814631	-0.638333	0.523257	98.39	0	3236243	d__Bacteria	p__Actinomycetota	c__Coriobacteriia	o__Coriobacteriales	f__Eggerthellaceae	g__Eggerthella	s__Eggerthella lenta	no	no	none
ntk_nfl	3397_bin16		var_biomarker ~ ntk_table	0.148101	0.0738844	2.0045	0.0450165	98.39	0	3236243	d__Bacteria	p__Actinomycetota	c__Coriobacteriia	o__Coriobacteriales	f__Eggerthellaceae	g__Eggerthella	s__Eggerthella lenta	no	no	none
ntk_nfl	3397_bin16		var_biomarker ~ bristol_type_1_7	0.025622	0.0320696	0.79895	0.424319	98.39	0	3236243	d__Bacteria	p__Actinomycetota	c__Coriobacteriia	o__Coriobacteriales	f__Eggerthellaceae	g__Eggerthella	s__Eggerthella lenta	no	no	none
ntk_nfl	3397_bin3		var_biomarker ~ var_mb	0.0608256	0.0413021	1.4727	0.140832	90.39	0.46	1980474	d__Bacteria	p__Bacillota_C	c__Negativicutes	o__Veillonellales	f__Veillonellaceae	g__Veillonella	s__Veillonella parvula_A	yes	no	propionate
ntk_nfl	3397_bin3		var_biomarker ~ sex	0.135885	0.13129	1.035	0.30067	90.39	0.46	1980474	d__Bacteria	p__Bacillota_C	c__Negativicutes	o__Veillonellales	f__Veillonellaceae	g__Veillonella	s__Veillonella parvula_A	yes	no	propionate
ntk_nfl	3397_bin3		var_biomarker ~ var_mb_by_sex	0.0210223	0.101909	0.206285	0.836568	90.39	0.46	1980474	d__Bacteria	p__Bacillota_C	c__Negativicutes	o__Veillonellales	f__Veillonellaceae	g__Veillonella	s__Veillonella parvula_A	yes	no	propionate
ntk_nfl	3397_bin3		var_biomarker ~ dx	0.710974	0.211045	3.36883	0.000754872	90.39	0.46	1980474	d__Bacteria	p__Bacillota_C	c__Negativicutes	o__Veillonellales	f__Veillonellaceae	g__Veillonella	s__Veillonella parvula_A	yes	no	propionate
ntk_nfl	3397_bin3		var_biomarker ~ mars_age	0.0316712	0.00647758	4.88936	1.01162672616617e-06	90.39	0.46	1980474	d__Bacteria	p__Bacillota_C	c__Negativicutes	o__Veillonellales	f__Veillonellaceae	g__Veillonella	s__Veillonella parvula_A	yes	no	propionate
ntk_nfl	3397_bin3		var_biomarker ~ apoe4	-0.0833669	0.0803551	-1.03748	0.299512	90.39	0.46	1980474	d__Bacteria	p__Bacillota_C	c__Negativicutes	o__Veillonellales	f__Veillonellaceae	g__Veillonella	s__Veillonella parvula_A	yes	no	propionate
ntk_nfl	3397_bin3		var_biomarker ~ ntk_table	0.15169	0.0686596	2.20931	0.0271533	90.39	0.46	1980474	d__Bacteria	p__Bacillota_C	c__Negativicutes	o__Veillonellales	f__Veillonellaceae	g__Veillonella	s__Veillonella parvula_A	yes	no	propionate
ntk_nfl	3397_bin3		var_biomarker ~ bristol_type_1_7	0.00863784	0.0327621	0.263653	0.792047	90.39	0.46	1980474	d__Bacteria	p__Bacillota_C	c__Negativicutes	o__Veillonellales	f__Veillonellaceae	g__Veillonella	s__Veillonella parvula_A	yes	no	propionate
ntk_nfl	3399_bin57		var_biomarker ~ var_mb	-0.0697037	0.0611524	-1.13984	0.254355	90.94	0	1981531	d__Bacteria	p__Bacillota_A	c__Clostridia	o__Oscillospirales	f__Oscillospiraceae	g__CAG-103	s__	no	no	none
ntk_nfl	3399_bin57		var_biomarker ~ sex	0.241578	0.0958001	2.52168	0.0116794	90.94	0	1981531	d__Bacteria	p__Bacillota_A	c__Clostridia	o__Oscillospirales	f__Oscillospiraceae	g__CAG-103	s__	no	no	none
ntk_nfl	3399_bin57		var_biomarker ~ var_mb_by_sex	0.0970848	0.117404	0.826929	0.408277	90.94	0	1981531	d__Bacteria	p__Bacillota_A	c__Clostridia	o__Oscillospirales	f__Oscillospiraceae	g__CAG-103	s__	no	no	none
ntk_nfl	3399_bin57		var_biomarker ~ dx	0.72347	0.217914	3.31998	0.000900226	90.94	0	1981531	d__Bacteria	p__Bacillota_A	c__Clostridia	o__Oscillospirales	f__Oscillospiraceae	g__CAG-103	s__	no	no	none
ntk_nfl	3399_bin57		var_biomarker ~ mars_age	0.0303251	0.00637062	4.76016	1.93443310259056e-06	90.94	0	1981531	d__Bacteria	p__Bacillota_A	c__Clostridia	o__Oscillospirales	f__Oscillospiraceae	g__CAG-103	s__	no	no	none
ntk_nfl	3399_bin57		var_biomarker ~ apoe4	-0.0577085	0.0810491	-0.712019	0.476453	90.94	0	1981531	d__Bacteria	p__Bacillota_A	c__Clostridia	o__Oscillospirales	f__Oscillospiraceae	g__CAG-103	s__	no	no	none
ntk_nfl	3399_bin57		var_biomarker ~ ntk_table	0.128628	0.0709288	1.81348	0.0697573	90.94	0	1981531	d__Bacteria	p__Bacillota_A	c__Clostridia	o__Oscillospirales	f__Oscillospiraceae	g__CAG-103	s__	no	no	none
ntk_nfl	3399_bin57		var_biomarker ~ bristol_type_1_7	0.0249539	0.0318748	0.782873	0.433702	90.94	0	1981531	d__Bacteria	p__Bacillota_A	c__Clostridia	o__Oscillospirales	f__Oscillospiraceae	g__CAG-103	s__	no	no	none
ntk_nfl	3399_bin73		var_biomarker ~ var_mb	0.0414841	0.0430812	0.962928	0.335583	92.62	0.67	2769523	d__Bacteria	p__Bacillota_A	c__Clostridia	o__Lachnospirales	f__Lachnospiraceae	g__Anaerobutyricum	s__Anaerobutyricum stercoripullorum	no	yes	butyrate
ntk_nfl	3399_bin73		var_biomarker ~ sex	-0.0177141	0.217057	-0.0816101	0.934957	92.62	0.67	2769523	d__Bacteria	p__Bacillota_A	c__Clostridia	o__Lachnospirales	f__Lachnospiraceae	g__Anaerobutyricum	s__Anaerobutyricum stercoripullorum	no	yes	butyrate
ntk_nfl	3399_bin73		var_biomarker ~ var_mb_by_sex	-0.102414	0.103662	-0.987967	0.323169	92.62	0.67	2769523	d__Bacteria	p__Bacillota_A	c__Clostridia	o__Lachnospirales	f__Lachnospiraceae	g__Anaerobutyricum	s__Anaerobutyricum stercoripullorum	no	yes	butyrate
ntk_nfl	3399_bin73		var_biomarker ~ dx	0.705058	0.21737	3.24358	0.00118038	92.62	0.67	2769523	d__Bacteria	p__Bacillota_A	c__Clostridia	o__Lachnospirales	f__Lachnospiraceae	g__Anaerobutyricum	s__Anaerobutyricum stercoripullorum	no	yes	butyrate
ntk_nfl	3399_bin73		var_biomarker ~ mars_age	0.0305001	0.00643496	4.73975	2.13981546370867e-06	92.62	0.67	2769523	d__Bacteria	p__Bacillota_A	c__Clostridia	o__Lachnospirales	f__Lachnospiraceae	g__Anaerobutyricum	s__Anaerobutyricum stercoripullorum	no	yes	butyrate
ntk_nfl	3399_bin73		var_biomarker ~ apoe4	-0.0522878	0.0830165	-0.629848	0.528794	92.62	0.67	2769523	d__Bacteria	p__Bacillota_A	c__Clostridia	o__Lachnospirales	f__Lachnospiraceae	g__Anaerobutyricum	s__Anaerobutyricum stercoripullorum	no	yes	butyrate
ntk_nfl	3399_bin73		var_biomarker ~ ntk_table	0.132557	0.0698	1.89909	0.0575524	92.62	0.67	2769523	d__Bacteria	p__Bacillota_A	c__Clostridia	o__Lachnospirales	f__Lachnospiraceae	g__Anaerobutyricum	s__Anaerobutyricum stercoripullorum	no	yes	butyrate
ntk_nfl	3399_bin73		var_biomarker ~ bristol_type_1_7	0.0237771	0.0325766	0.729882	0.465462	92.62	0.67	2769523	d__Bacteria	p__Bacillota_A	c__Clostridia	o__Lachnospirales	f__Lachnospiraceae	g__Anaerobutyricum	s__Anaerobutyricum stercoripullorum	no	yes	butyrate
ntk_nfl	3399_bin90		var_biomarker ~ var_mb	0.00550579	0.0115174	0.478041	0.632621	97.26	0	2827273	d__Bacteria	p__Bacillota_A	c__Clostridia	o__Oscillospirales	f__Ruminococcaceae	g__Ruminococcus_D	s__Ruminococcus_D bicirculans	no	no	none
ntk_nfl	3399_bin90		var_biomarker ~ sex	0.21875	0.079485	2.75209	0.00592154	97.26	0	2827273	d__Bacteria	p__Bacillota_A	c__Clostridia	o__Oscillospirales	f__Ruminococcaceae	g__Ruminococcus_D	s__Ruminococcus_D bicirculans	no	no	none
ntk_nfl	3399_bin90		var_biomarker ~ var_mb_by_sex	0.0390216	0.0229526	1.7001	0.0891127	97.26	0	2827273	d__Bacteria	p__Bacillota_A	c__Clostridia	o__Oscillospirales	f__Ruminococcaceae	g__Ruminococcus_D	s__Ruminococcus_D bicirculans	no	no	none
ntk_nfl	3399_bin90		var_biomarker ~ dx	0.755413	0.19921	3.79203	0.000149419	97.26	0	2827273	d__Bacteria	p__Bacillota_A	c__Clostridia	o__Oscillospirales	f__Ruminococcaceae	g__Ruminococcus_D	s__Ruminococcus_D bicirculans	no	no	none
ntk_nfl	3399_bin90		var_biomarker ~ mars_age	0.0282759	0.00592901	4.76907	1.85076375824877e-06	97.26	0	2827273	d__Bacteria	p__Bacillota_A	c__Clostridia	o__Oscillospirales	f__Ruminococcaceae	g__Ruminococcus_D	s__Ruminococcus_D bicirculans	no	no	none
ntk_nfl	3399_bin90		var_biomarker ~ apoe4	-0.0657983	0.0787668	-0.835356	0.403517	97.26	0	2827273	d__Bacteria	p__Bacillota_A	c__Clostridia	o__Oscillospirales	f__Ruminococcaceae	g__Ruminococcus_D	s__Ruminococcus_D bicirculans	no	no	none
ntk_nfl	3399_bin90		var_biomarker ~ ntk_table	0.152712	0.0668272	2.28518	0.0223023	97.26	0	2827273	d__Bacteria	p__Bacillota_A	c__Clostridia	o__Oscillospirales	f__Ruminococcaceae	g__Ruminococcus_D	s__Ruminococcus_D bicirculans	no	no	none
ntk_nfl	3399_bin90		var_biomarker ~ bristol_type_1_7	0.0195388	0.0317524	0.615349	0.538324	97.26	0	2827273	d__Bacteria	p__Bacillota_A	c__Clostridia	o__Oscillospirales	f__Ruminococcaceae	g__Ruminococcus_D	s__Ruminococcus_D bicirculans	no	no	none
ntk_nfl	3406_bin101		var_biomarker ~ var_mb	0.0106842	0.0132425	0.806814	0.419774	97.26	0	2447020	d__Bacteria	p__Bacillota_A	c__Clostridia	o__Oscillospirales	f__Ruminococcaceae	g__Ruminococcus_D	s__Ruminococcus_D bicirculans	no	no	none
ntk_nfl	3406_bin101		var_biomarker ~ sex	0.275537	0.0900859	3.0586	0.0022237	97.26	0	2447020	d__Bacteria	p__Bacillota_A	c__Clostridia	o__Oscillospirales	f__Ruminococcaceae	g__Ruminococcus_D	s__Ruminococcus_D bicirculans	no	no	none
ntk_nfl	3406_bin101		var_biomarker ~ var_mb_by_sex	0.0618644	0.0257514	2.40237	0.016289	97.26	0	2447020	d__Bacteria	p__Bacillota_A	c__Clostridia	o__Oscillospirales	f__Ruminococcaceae	g__Ruminococcus_D	s__Ruminococcus_D bicirculans	no	no	none
ntk_nfl	3406_bin101		var_biomarker ~ dx	0.716317	0.201635	3.55255	0.000381521	97.26	0	2447020	d__Bacteria	p__Bacillota_A	c__Clostridia	o__Oscillospirales	f__Ruminococcaceae	g__Ruminococcus_D	s__Ruminococcus_D bicirculans	no	no	none
ntk_nfl	3406_bin101		var_biomarker ~ mars_age	0.028549	0.00576437	4.95267	7.32021334659549e-07	97.26	0	2447020	d__Bacteria	p__Bacillota_A	c__Clostridia	o__Oscillospirales	f__Ruminococcaceae	g__Ruminococcus_D	s__Ruminococcus_D bicirculans	no	no	none
ntk_nfl	3406_bin101		var_biomarker ~ apoe4	-0.0604222	0.0775959	-0.778678	0.43617	97.26	0	2447020	d__Bacteria	p__Bacillota_A	c__Clostridia	o__Oscillospirales	f__Ruminococcaceae	g__Ruminococcus_D	s__Ruminococcus_D bicirculans	no	no	none
ntk_nfl	3406_bin101		var_biomarker ~ ntk_table	0.14576	0.0667109	2.18496	0.0288921	97.26	0	2447020	d__Bacteria	p__Bacillota_A	c__Clostridia	o__Oscillospirales	f__Ruminococcaceae	g__Ruminococcus_D	s__Ruminococcus_D bicirculans	no	no	none
ntk_nfl	3406_bin101		var_biomarker ~ bristol_type_1_7	0.0230061	0.0313338	0.734226	0.462811	97.26	0	2447020	d__Bacteria	p__Bacillota_A	c__Clostridia	o__Oscillospirales	f__Ruminococcaceae	g__Ruminococcus_D	s__Ruminococcus_D bicirculans	no	no	none
ntk_nfl	3406_bin102		var_biomarker ~ var_mb	0.050998	0.0464083	1.0989	0.271812	95.57	1.73	3379843	d__Bacteria	p__Bacillota_A	c__Clostridia	o__Lachnospirales	f__Lachnospiraceae	g__Blautia_A	s__Blautia_A faecis	yes	no	propionate
ntk_nfl	3406_bin102		var_biomarker ~ sex	0.58722	0.435597	1.34808	0.177632	95.57	1.73	3379843	d__Bacteria	p__Bacillota_A	c__Clostridia	o__Lachnospirales	f__Lachnospiraceae	g__Blautia_A	s__Blautia_A faecis	yes	no	propionate
ntk_nfl	3406_bin102		var_biomarker ~ var_mb_by_sex	-0.0953807	0.0999982	-0.953824	0.340173	95.57	1.73	3379843	d__Bacteria	p__Bacillota_A	c__Clostridia	o__Lachnospirales	f__Lachnospiraceae	g__Blautia_A	s__Blautia_A faecis	yes	no	propionate
ntk_nfl	3406_bin102		var_biomarker ~ dx	0.718927	0.218834	3.28526	0.00101887	95.57	1.73	3379843	d__Bacteria	p__Bacillota_A	c__Clostridia	o__Lachnospirales	f__Lachnospiraceae	g__Blautia_A	s__Blautia_A faecis	yes	no	propionate
ntk_nfl	3406_bin102		var_biomarker ~ mars_age	0.030174	0.00634006	4.75926	1.94305669465322e-06	95.57	1.73	3379843	d__Bacteria	p__Bacillota_A	c__Clostridia	o__Lachnospirales	f__Lachnospiraceae	g__Blautia_A	s__Blautia_A faecis	yes	no	propionate
ntk_nfl	3406_bin102		var_biomarker ~ apoe4	-0.05716	0.0817831	-0.698923	0.4846	95.57	1.73	3379843	d__Bacteria	p__Bacillota_A	c__Clostridia	o__Lachnospirales	f__Lachnospiraceae	g__Blautia_A	s__Blautia_A faecis	yes	no	propionate
ntk_nfl	3406_bin102		var_biomarker ~ ntk_table	0.136387	0.07463	1.8275	0.0676239	95.57	1.73	3379843	d__Bacteria	p__Bacillota_A	c__Clostridia	o__Lachnospirales	f__Lachnospiraceae	g__Blautia_A	s__Blautia_A faecis	yes	no	propionate
ntk_nfl	3406_bin102		var_biomarker ~ bristol_type_1_7	0.023044	0.0330328	0.697611	0.485421	95.57	1.73	3379843	d__Bacteria	p__Bacillota_A	c__Clostridia	o__Lachnospirales	f__Lachnospiraceae	g__Blautia_A	s__Blautia_A faecis	yes	no	propionate
ntk_nfl	3406_bin103		var_biomarker ~ var_mb	0.0357977	0.0436188	0.820695	0.41182	93.69	0.34	2609771	d__Bacteria	p__Bacillota_A	c__Clostridia	o__Oscillospirales	f__Ruminococcaceae	g__UBA866	s__	no	no	none
ntk_nfl	3406_bin103		var_biomarker ~ sex	0.494231	0.265407	1.86216	0.06258	93.69	0.34	2609771	d__Bacteria	p__Bacillota_A	c__Clostridia	o__Oscillospirales	f__Ruminococcaceae	g__UBA866	s__	no	no	none
ntk_nfl	3406_bin103		var_biomarker ~ var_mb_by_sex	-0.158239	0.129725	-1.2198	0.22254	93.69	0.34	2609771	d__Bacteria	p__Bacillota_A	c__Clostridia	o__Oscillospirales	f__Ruminococcaceae	g__UBA866	s__	no	no	none
ntk_nfl	3406_bin103		var_biomarker ~ dx	0.736928	0.218226	3.3769	0.000733068	93.69	0.34	2609771	d__Bacteria	p__Bacillota_A	c__Clostridia	o__Oscillospirales	f__Ruminococcaceae	g__UBA866	s__	no	no	none
ntk_nfl	3406_bin103		var_biomarker ~ mars_age	0.0297149	0.00637145	4.66376	3.10487322363606e-06	93.69	0.34	2609771	d__Bacteria	p__Bacillota_A	c__Clostridia	o__Oscillospirales	f__Ruminococcaceae	g__UBA866	s__	no	no	none
ntk_nfl	3406_bin103		var_biomarker ~ apoe4	-0.0506862	0.0810217	-0.625588	0.531585	93.69	0.34	2609771	d__Bacteria	p__Bacillota_A	c__Clostridia	o__Oscillospirales	f__Ruminococcaceae	g__UBA866	s__	no	no	none
ntk_nfl	3406_bin103		var_biomarker ~ ntk_table	0.152409	0.0727869	2.0939	0.0362686	93.69	0.34	2609771	d__Bacteria	p__Bacillota_A	c__Clostridia	o__Oscillospirales	f__Ruminococcaceae	g__UBA866	s__	no	no	none
ntk_nfl	3406_bin103		var_biomarker ~ bristol_type_1_7	0.026318	0.0315027	0.83542	0.403482	93.69	0.34	2609771	d__Bacteria	p__Bacillota_A	c__Clostridia	o__Oscillospirales	f__Ruminococcaceae	g__UBA866	s__	no	no	none
ntk_nfl	3406_bin110		var_biomarker ~ var_mb	-0.0259873	0.0128549	-2.02159	0.0432186	92	1.33	1240399	d__Bacteria	p__Bacillota	c__Bacilli	o__RF39	f__UBA660	g__CAG-302	s__CAG-302 sp934162325	no	no	none
ntk_nfl	3406_bin110		var_biomarker ~ sex	0.256237	0.133205	1.92362	0.0544021	92	1.33	1240399	d__Bacteria	p__Bacillota	c__Bacilli	o__RF39	f__UBA660	g__CAG-302	s__CAG-302 sp934162325	no	no	none
ntk_nfl	3406_bin110		var_biomarker ~ var_mb_by_sex	0.0258803	0.043189	0.599235	0.549016	92	1.33	1240399	d__Bacteria	p__Bacillota	c__Bacilli	o__RF39	f__UBA660	g__CAG-302	s__CAG-302 sp934162325	no	no	none
ntk_nfl	3406_bin110		var_biomarker ~ dx	0.711256	0.217465	3.27067	0.00107294	92	1.33	1240399	d__Bacteria	p__Bacillota	c__Bacilli	o__RF39	f__UBA660	g__CAG-302	s__CAG-302 sp934162325	no	no	none
ntk_nfl	3406_bin110		var_biomarker ~ mars_age	0.030117	0.00640535	4.70185	2.57820632576511e-06	92	1.33	1240399	d__Bacteria	p__Bacillota	c__Bacilli	o__RF39	f__UBA660	g__CAG-302	s__CAG-302 sp934162325	no	no	none
ntk_nfl	3406_bin110		var_biomarker ~ apoe4	-0.0615686	0.0809001	-0.761046	0.44663	92	1.33	1240399	d__Bacteria	p__Bacillota	c__Bacilli	o__RF39	f__UBA660	g__CAG-302	s__CAG-302 sp934162325	no	no	none
ntk_nfl	3406_bin110		var_biomarker ~ ntk_table	0.131496	0.0620979	2.11756	0.0342123	92	1.33	1240399	d__Bacteria	p__Bacillota	c__Bacilli	o__RF39	f__UBA660	g__CAG-302	s__CAG-302 sp934162325	no	no	none
ntk_nfl	3406_bin110		var_biomarker ~ bristol_type_1_7	0.0241925	0.0329844	0.733452	0.463283	92	1.33	1240399	d__Bacteria	p__Bacillota	c__Bacilli	o__RF39	f__UBA660	g__CAG-302	s__CAG-302 sp934162325	no	no	none
ntk_nfl	3406_bin5		var_biomarker ~ var_mb	0.00569487	0.0312217	0.182401	0.855268	95.3	0.67	2540532	d__Bacteria	p__Bacillota_A	c__Clostridia	o__UBA1381	f__UBA1381	g__CAG-41	s__CAG-41 sp900066215	no	no	none
ntk_nfl	3406_bin5		var_biomarker ~ sex	0.207354	0.116456	1.78054	0.0749878	95.3	0.67	2540532	d__Bacteria	p__Bacillota_A	c__Clostridia	o__UBA1381	f__UBA1381	g__CAG-41	s__CAG-41 sp900066215	no	no	none
ntk_nfl	3406_bin5		var_biomarker ~ var_mb_by_sex	-0.0166966	0.0746947	-0.223531	0.823122	95.3	0.67	2540532	d__Bacteria	p__Bacillota_A	c__Clostridia	o__UBA1381	f__UBA1381	g__CAG-41	s__CAG-41 sp900066215	no	no	none
ntk_nfl	3406_bin5		var_biomarker ~ dx	0.710807	0.21715	3.27335	0.00106279	95.3	0.67	2540532	d__Bacteria	p__Bacillota_A	c__Clostridia	o__UBA1381	f__UBA1381	g__CAG-41	s__CAG-41 sp900066215	no	no	none
ntk_nfl	3406_bin5		var_biomarker ~ mars_age	0.0304639	0.00627146	4.85754	1.18850676322779e-06	95.3	0.67	2540532	d__Bacteria	p__Bacillota_A	c__Clostridia	o__UBA1381	f__UBA1381	g__CAG-41	s__CAG-41 sp900066215	no	no	none
ntk_nfl	3406_bin5		var_biomarker ~ apoe4	-0.05507	0.0835936	-0.658782	0.510036	95.3	0.67	2540532	d__Bacteria	p__Bacillota_A	c__Clostridia	o__UBA1381	f__UBA1381	g__CAG-41	s__CAG-41 sp900066215	no	no	none
ntk_nfl	3406_bin5		var_biomarker ~ ntk_table	0.138975	0.0702732	1.97764	0.0479698	95.3	0.67	2540532	d__Bacteria	p__Bacillota_A	c__Clostridia	o__UBA1381	f__UBA1381	g__CAG-41	s__CAG-41 sp900066215	no	no	none
ntk_nfl	3406_bin5		var_biomarker ~ bristol_type_1_7	0.0246149	0.0332941	0.739316	0.459715	95.3	0.67	2540532	d__Bacteria	p__Bacillota_A	c__Clostridia	o__UBA1381	f__UBA1381	g__CAG-41	s__CAG-41 sp900066215	no	no	none
ntk_nfl	3406_bin74		var_biomarker ~ var_mb	0.0281411	0.0242062	1.16256	0.245009	100	0.94	2408310	d__Bacteria	p__Bacillota	c__Bacilli	o__Erysipelotrichales	f__Coprobacillaceae	g__Catenibacterium	s__Catenibacterium sp000437715	no	no	none
ntk_nfl	3406_bin74		var_biomarker ~ sex	0.21203	0.101177	2.09563	0.0361154	100	0.94	2408310	d__Bacteria	p__Bacillota	c__Bacilli	o__Erysipelotrichales	f__Coprobacillaceae	g__Catenibacterium	s__Catenibacterium sp000437715	no	no	none
ntk_nfl	3406_bin74		var_biomarker ~ var_mb_by_sex	-0.0431389	0.067608	-0.638073	0.523426	100	0.94	2408310	d__Bacteria	p__Bacillota	c__Bacilli	o__Erysipelotrichales	f__Coprobacillaceae	g__Catenibacterium	s__Catenibacterium sp000437715	no	no	none
ntk_nfl	3406_bin74		var_biomarker ~ dx	0.714905	0.218928	3.26548	0.00109278	100	0.94	2408310	d__Bacteria	p__Bacillota	c__Bacilli	o__Erysipelotrichales	f__Coprobacillaceae	g__Catenibacterium	s__Catenibacterium sp000437715	no	no	none
ntk_nfl	3406_bin74		var_biomarker ~ mars_age	0.0304455	0.00587794	5.17963	2.22331513421992e-07	100	0.94	2408310	d__Bacteria	p__Bacillota	c__Bacilli	o__Erysipelotrichales	f__Coprobacillaceae	g__Catenibacterium	s__Catenibacterium sp000437715	no	no	none
ntk_nfl	3406_bin74		var_biomarker ~ apoe4	-0.0516162	0.0763395	-0.67614	0.498952	100	0.94	2408310	d__Bacteria	p__Bacillota	c__Bacilli	o__Erysipelotrichales	f__Coprobacillaceae	g__Catenibacterium	s__Catenibacterium sp000437715	no	no	none
ntk_nfl	3406_bin74		var_biomarker ~ ntk_table	0.136275	0.069303	1.96637	0.0492559	100	0.94	2408310	d__Bacteria	p__Bacillota	c__Bacilli	o__Erysipelotrichales	f__Coprobacillaceae	g__Catenibacterium	s__Catenibacterium sp000437715	no	no	none
ntk_nfl	3406_bin74		var_biomarker ~ bristol_type_1_7	0.0231339	0.0327618	0.706123	0.480112	100	0.94	2408310	d__Bacteria	p__Bacillota	c__Bacilli	o__Erysipelotrichales	f__Coprobacillaceae	g__Catenibacterium	s__Catenibacterium sp000437715	no	no	none
ntk_nfl	3407_bin107		var_biomarker ~ var_mb	0.015427	0.0323741	0.476524	0.633701	96.84	0.63	2157373	d__Bacteria	p__Bacillota_C	c__Negativicutes	o__Veillonellales	f__Dialisteraceae	g__Dialister	s__Dialister sp000434475	yes	no	propionate
ntk_nfl	3407_bin107		var_biomarker ~ sex	0.0744805	0.117147	0.635786	0.524916	96.84	0.63	2157373	d__Bacteria	p__Bacillota_C	c__Negativicutes	o__Veillonellales	f__Dialisteraceae	g__Dialister	s__Dialister sp000434475	yes	no	propionate
ntk_nfl	3407_bin107		var_biomarker ~ var_mb_by_sex	-0.0692694	0.0498062	-1.39078	0.164293	96.84	0.63	2157373	d__Bacteria	p__Bacillota_C	c__Negativicutes	o__Veillonellales	f__Dialisteraceae	g__Dialister	s__Dialister sp000434475	yes	no	propionate
ntk_nfl	3407_bin107		var_biomarker ~ dx	0.704775	0.209909	3.35752	0.000786436	96.84	0.63	2157373	d__Bacteria	p__Bacillota_C	c__Negativicutes	o__Veillonellales	f__Dialisteraceae	g__Dialister	s__Dialister sp000434475	yes	no	propionate
ntk_nfl	3407_bin107		var_biomarker ~ mars_age	0.030518	0.00631872	4.82978	1.36682192319881e-06	96.84	0.63	2157373	d__Bacteria	p__Bacillota_C	c__Negativicutes	o__Veillonellales	f__Dialisteraceae	g__Dialister	s__Dialister sp000434475	yes	no	propionate
ntk_nfl	3407_bin107		var_biomarker ~ apoe4	-0.057526	0.0799461	-0.71956	0.471796	96.84	0.63	2157373	d__Bacteria	p__Bacillota_C	c__Negativicutes	o__Veillonellales	f__Dialisteraceae	g__Dialister	s__Dialister sp000434475	yes	no	propionate
ntk_nfl	3407_bin107		var_biomarker ~ ntk_table	0.139388	0.0705219	1.97652	0.0480956	96.84	0.63	2157373	d__Bacteria	p__Bacillota_C	c__Negativicutes	o__Veillonellales	f__Dialisteraceae	g__Dialister	s__Dialister sp000434475	yes	no	propionate
ntk_nfl	3407_bin107		var_biomarker ~ bristol_type_1_7	0.0269304	0.0324637	0.829554	0.406791	96.84	0.63	2157373	d__Bacteria	p__Bacillota_C	c__Negativicutes	o__Veillonellales	f__Dialisteraceae	g__Dialister	s__Dialister sp000434475	yes	no	propionate
ntk_nfl	3407_bin16		var_biomarker ~ var_mb	-0.0199278	0.0215624	-0.924192	0.355387	99.19	0.81	1975189	d__Bacteria	p__Actinomycetota	c__Coriobacteriia	o__Coriobacteriales	f__Coriobacteriaceae	g__Collinsella	s__Collinsella aerofaciens_F	no	no	none
ntk_nfl	3407_bin16		var_biomarker ~ sex	0.275335	0.132333	2.08062	0.0374688	99.19	0.81	1975189	d__Bacteria	p__Actinomycetota	c__Coriobacteriia	o__Coriobacteriales	f__Coriobacteriaceae	g__Collinsella	s__Collinsella aerofaciens_F	no	no	none
ntk_nfl	3407_bin16		var_biomarker ~ var_mb_by_sex	0.0411896	0.0495168	0.831831	0.405505	99.19	0.81	1975189	d__Bacteria	p__Actinomycetota	c__Coriobacteriia	o__Coriobacteriales	f__Coriobacteriaceae	g__Collinsella	s__Collinsella aerofaciens_F	no	no	none
ntk_nfl	3407_bin16		var_biomarker ~ dx	0.721104	0.21591	3.33983	0.000838296	99.19	0.81	1975189	d__Bacteria	p__Actinomycetota	c__Coriobacteriia	o__Coriobacteriales	f__Coriobacteriaceae	g__Collinsella	s__Collinsella aerofaciens_F	no	no	none
ntk_nfl	3407_bin16		var_biomarker ~ mars_age	0.0304694	0.00634812	4.79975	1.58865264854313e-06	99.19	0.81	1975189	d__Bacteria	p__Actinomycetota	c__Coriobacteriia	o__Coriobacteriales	f__Coriobacteriaceae	g__Collinsella	s__Collinsella aerofaciens_F	no	no	none
ntk_nfl	3407_bin16		var_biomarker ~ apoe4	-0.0475777	0.0800992	-0.593984	0.552523	99.19	0.81	1975189	d__Bacteria	p__Actinomycetota	c__Coriobacteriia	o__Coriobacteriales	f__Coriobacteriaceae	g__Collinsella	s__Collinsella aerofaciens_F	no	no	none
ntk_nfl	3407_bin16		var_biomarker ~ ntk_table	0.134106	0.0704861	1.90259	0.0570937	99.19	0.81	1975189	d__Bacteria	p__Actinomycetota	c__Coriobacteriia	o__Coriobacteriales	f__Coriobacteriaceae	g__Collinsella	s__Collinsella aerofaciens_F	no	no	none
ntk_nfl	3407_bin16		var_biomarker ~ bristol_type_1_7	0.0245543	0.0321921	0.762745	0.445615	99.19	0.81	1975189	d__Bacteria	p__Actinomycetota	c__Coriobacteriia	o__Coriobacteriales	f__Coriobacteriaceae	g__Collinsella	s__Collinsella aerofaciens_F	no	no	none
ntk_nfl	36_bin10		var_biomarker ~ var_mb	-0.02054	0.065079	-0.315617	0.752294	91.95	0.34	2324802	d__Bacteria	p__Bacillota_A	c__Clostridia	o__Oscillospirales	f__Oscillospiraceae	g__Dysosmobacter	s__Dysosmobacter sp001916835	no	no	none
ntk_nfl	36_bin10		var_biomarker ~ sex	0.310435	0.242527	1.28	0.200545	91.95	0.34	2324802	d__Bacteria	p__Bacillota_A	c__Clostridia	o__Oscillospirales	f__Oscillospiraceae	g__Dysosmobacter	s__Dysosmobacter sp001916835	no	no	none
ntk_nfl	36_bin10		var_biomarker ~ var_mb_by_sex	-0.0664586	0.113204	-0.587072	0.557156	91.95	0.34	2324802	d__Bacteria	p__Bacillota_A	c__Clostridia	o__Oscillospirales	f__Oscillospiraceae	g__Dysosmobacter	s__Dysosmobacter sp001916835	no	no	none
ntk_nfl	36_bin10		var_biomarker ~ dx	0.710566	0.215119	3.30313	0.000956128	91.95	0.34	2324802	d__Bacteria	p__Bacillota_A	c__Clostridia	o__Oscillospirales	f__Oscillospiraceae	g__Dysosmobacter	s__Dysosmobacter sp001916835	no	no	none
ntk_nfl	36_bin10		var_biomarker ~ mars_age	0.0311323	0.00649225	4.79531	1.62424607164091e-06	91.95	0.34	2324802	d__Bacteria	p__Bacillota_A	c__Clostridia	o__Oscillospirales	f__Oscillospiraceae	g__Dysosmobacter	s__Dysosmobacter sp001916835	no	no	none
ntk_nfl	36_bin10		var_biomarker ~ apoe4	-0.0456373	0.0863142	-0.528734	0.59699	91.95	0.34	2324802	d__Bacteria	p__Bacillota_A	c__Clostridia	o__Oscillospirales	f__Oscillospiraceae	g__Dysosmobacter	s__Dysosmobacter sp001916835	no	no	none
ntk_nfl	36_bin10		var_biomarker ~ ntk_table	0.1268	0.0748325	1.69446	0.0901786	91.95	0.34	2324802	d__Bacteria	p__Bacillota_A	c__Clostridia	o__Oscillospirales	f__Oscillospiraceae	g__Dysosmobacter	s__Dysosmobacter sp001916835	no	no	none
ntk_nfl	36_bin10		var_biomarker ~ bristol_type_1_7	0.027276	0.0321865	0.847438	0.396751	91.95	0.34	2324802	d__Bacteria	p__Bacillota_A	c__Clostridia	o__Oscillospirales	f__Oscillospiraceae	g__Dysosmobacter	s__Dysosmobacter sp001916835	no	no	none
ntk_nfl	36_bin11		var_biomarker ~ var_mb	-0.0119845	0.027787	-0.4313	0.66625	95.74	0	2167287	d__Bacteria	p__Bacillota_A	c__Clostridia	o__Peptostreptococcales	f__Anaerovoracaceae	g__Fimisoma	s__Fimisoma sp000435715	no	no	none
ntk_nfl	36_bin11		var_biomarker ~ sex	0.203281	0.0814554	2.49561	0.0125742	95.74	0	2167287	d__Bacteria	p__Bacillota_A	c__Clostridia	o__Peptostreptococcales	f__Anaerovoracaceae	g__Fimisoma	s__Fimisoma sp000435715	no	no	none
ntk_nfl	36_bin11		var_biomarker ~ var_mb_by_sex	0.0787862	0.0545353	1.44468	0.148547	95.74	0	2167287	d__Bacteria	p__Bacillota_A	c__Clostridia	o__Peptostreptococcales	f__Anaerovoracaceae	g__Fimisoma	s__Fimisoma sp000435715	no	no	none
ntk_nfl	36_bin11		var_biomarker ~ dx	0.720277	0.215106	3.34847	0.0008126	95.74	0	2167287	d__Bacteria	p__Bacillota_A	c__Clostridia	o__Peptostreptococcales	f__Anaerovoracaceae	g__Fimisoma	s__Fimisoma sp000435715	no	no	none
ntk_nfl	36_bin11		var_biomarker ~ mars_age	0.0291928	0.00587719	4.96713	6.795242948332e-07	95.74	0	2167287	d__Bacteria	p__Bacillota_A	c__Clostridia	o__Peptostreptococcales	f__Anaerovoracaceae	g__Fimisoma	s__Fimisoma sp000435715	no	no	none
ntk_nfl	36_bin11		var_biomarker ~ apoe4	-0.0588272	0.0787814	-0.746714	0.455236	95.74	0	2167287	d__Bacteria	p__Bacillota_A	c__Clostridia	o__Peptostreptococcales	f__Anaerovoracaceae	g__Fimisoma	s__Fimisoma sp000435715	no	no	none
ntk_nfl	36_bin11		var_biomarker ~ ntk_table	0.151968	0.0678971	2.23821	0.0252072	95.74	0	2167287	d__Bacteria	p__Bacillota_A	c__Clostridia	o__Peptostreptococcales	f__Anaerovoracaceae	g__Fimisoma	s__Fimisoma sp000435715	no	no	none
ntk_nfl	36_bin11		var_biomarker ~ bristol_type_1_7	0.0286999	0.0335238	0.856106	0.391939	95.74	0	2167287	d__Bacteria	p__Bacillota_A	c__Clostridia	o__Peptostreptococcales	f__Anaerovoracaceae	g__Fimisoma	s__Fimisoma sp000435715	no	no	none
ntk_nfl	36_bin48		var_biomarker ~ var_mb	-0.0120293	0.027856	-0.43184	0.665858	99.53	1.59	2362346	d__Bacteria	p__Bacillota_A	c__Clostridia	o__Oscillospirales	f__Ruminococcaceae	g__Faecalibacterium	s__Faecalibacterium duncaniae	no	yes	butyrate
ntk_nfl	36_bin48		var_biomarker ~ sex	0.193953	0.100139	1.93684	0.0527651	99.53	1.59	2362346	d__Bacteria	p__Bacillota_A	c__Clostridia	o__Oscillospirales	f__Ruminococcaceae	g__Faecalibacterium	s__Faecalibacterium duncaniae	no	yes	butyrate
ntk_nfl	36_bin48		var_biomarker ~ var_mb_by_sex	0.00353082	0.048488	0.0728184	0.941951	99.53	1.59	2362346	d__Bacteria	p__Bacillota_A	c__Clostridia	o__Oscillospirales	f__Ruminococcaceae	g__Faecalibacterium	s__Faecalibacterium duncaniae	no	yes	butyrate
ntk_nfl	36_bin48		var_biomarker ~ dx	0.71314	0.217008	3.28624	0.00101536	99.53	1.59	2362346	d__Bacteria	p__Bacillota_A	c__Clostridia	o__Oscillospirales	f__Ruminococcaceae	g__Faecalibacterium	s__Faecalibacterium duncaniae	no	yes	butyrate
ntk_nfl	36_bin48		var_biomarker ~ mars_age	0.0303118	0.00633207	4.78703	1.69266820426728e-06	99.53	1.59	2362346	d__Bacteria	p__Bacillota_A	c__Clostridia	o__Oscillospirales	f__Ruminococcaceae	g__Faecalibacterium	s__Faecalibacterium duncaniae	no	yes	butyrate
ntk_nfl	36_bin48		var_biomarker ~ apoe4	-0.0551048	0.0829652	-0.664192	0.506567	99.53	1.59	2362346	d__Bacteria	p__Bacillota_A	c__Clostridia	o__Oscillospirales	f__Ruminococcaceae	g__Faecalibacterium	s__Faecalibacterium duncaniae	no	yes	butyrate
ntk_nfl	36_bin48		var_biomarker ~ ntk_table	0.138334	0.0698766	1.97969	0.0477386	99.53	1.59	2362346	d__Bacteria	p__Bacillota_A	c__Clostridia	o__Oscillospirales	f__Ruminococcaceae	g__Faecalibacterium	s__Faecalibacterium duncaniae	no	yes	butyrate
ntk_nfl	36_bin48		var_biomarker ~ bristol_type_1_7	0.0275233	0.0324058	0.849334	0.395696	99.53	1.59	2362346	d__Bacteria	p__Bacillota_A	c__Clostridia	o__Oscillospirales	f__Ruminococcaceae	g__Faecalibacterium	s__Faecalibacterium duncaniae	no	yes	butyrate
ntk_nfl	37_bin29		var_biomarker ~ var_mb	-0.022809	0.0305234	-0.747264	0.454904	93.6	0.67	2418536	d__Bacteria	p__Bacillota_A	c__Clostridia	o__Oscillospirales	f__CAG-272	g__UMGS911	s__UMGS911 sp003343545	no	no	none
ntk_nfl	37_bin29		var_biomarker ~ sex	0.18538	0.0905974	2.0462	0.0407367	93.6	0.67	2418536	d__Bacteria	p__Bacillota_A	c__Clostridia	o__Oscillospirales	f__CAG-272	g__UMGS911	s__UMGS911 sp003343545	no	no	none
ntk_nfl	37_bin29		var_biomarker ~ var_mb_by_sex	0.0174191	0.0709945	0.245359	0.806178	93.6	0.67	2418536	d__Bacteria	p__Bacillota_A	c__Clostridia	o__Oscillospirales	f__CAG-272	g__UMGS911	s__UMGS911 sp003343545	no	no	none
ntk_nfl	37_bin29		var_biomarker ~ dx	0.717307	0.213093	3.36617	0.0007622	93.6	0.67	2418536	d__Bacteria	p__Bacillota_A	c__Clostridia	o__Oscillospirales	f__CAG-272	g__UMGS911	s__UMGS911 sp003343545	no	no	none
ntk_nfl	37_bin29		var_biomarker ~ mars_age	0.0305323	0.00656777	4.64881	3.3385266591246e-06	93.6	0.67	2418536	d__Bacteria	p__Bacillota_A	c__Clostridia	o__Oscillospirales	f__CAG-272	g__UMGS911	s__UMGS911 sp003343545	no	no	none
ntk_nfl	37_bin29		var_biomarker ~ apoe4	-0.0584473	0.0815642	-0.71658	0.473633	93.6	0.67	2418536	d__Bacteria	p__Bacillota_A	c__Clostridia	o__Oscillospirales	f__CAG-272	g__UMGS911	s__UMGS911 sp003343545	no	no	none
ntk_nfl	37_bin29		var_biomarker ~ ntk_table	0.134387	0.0737029	1.82337	0.0682481	93.6	0.67	2418536	d__Bacteria	p__Bacillota_A	c__Clostridia	o__Oscillospirales	f__CAG-272	g__UMGS911	s__UMGS911 sp003343545	no	no	none
ntk_nfl	37_bin29		var_biomarker ~ bristol_type_1_7	0.0217404	0.0345537	0.629178	0.529232	93.6	0.67	2418536	d__Bacteria	p__Bacillota_A	c__Clostridia	o__Oscillospirales	f__CAG-272	g__UMGS911	s__UMGS911 sp003343545	no	no	none
ntk_nfl	37_bin35		var_biomarker ~ var_mb	0.0304267	0.0327399	0.929347	0.352709	91.3	0.67	2019071	d__Bacteria	p__Bacillota_A	c__Clostridia	o__Oscillospirales	f__Ruminococcaceae	g__Negativibacillus	s__Negativibacillus sp000435195	no	no	none
ntk_nfl	37_bin35		var_biomarker ~ sex	0.224278	0.129147	1.73661	0.0824563	91.3	0.67	2019071	d__Bacteria	p__Bacillota_A	c__Clostridia	o__Oscillospirales	f__Ruminococcaceae	g__Negativibacillus	s__Negativibacillus sp000435195	no	no	none
ntk_nfl	37_bin35		var_biomarker ~ var_mb_by_sex	-0.012871	0.08565	-0.150274	0.880549	91.3	0.67	2019071	d__Bacteria	p__Bacillota_A	c__Clostridia	o__Oscillospirales	f__Ruminococcaceae	g__Negativibacillus	s__Negativibacillus sp000435195	no	no	none
ntk_nfl	37_bin35		var_biomarker ~ dx	0.707804	0.224931	3.14677	0.00165087	91.3	0.67	2019071	d__Bacteria	p__Bacillota_A	c__Clostridia	o__Oscillospirales	f__Ruminococcaceae	g__Negativibacillus	s__Negativibacillus sp000435195	no	no	none
ntk_nfl	37_bin35		var_biomarker ~ mars_age	0.0303985	0.00617666	4.92151	8.58768532729926e-07	91.3	0.67	2019071	d__Bacteria	p__Bacillota_A	c__Clostridia	o__Oscillospirales	f__Ruminococcaceae	g__Negativibacillus	s__Negativibacillus sp000435195	no	no	none
ntk_nfl	37_bin35		var_biomarker ~ apoe4	-0.063197	0.0778683	-0.811588	0.417028	91.3	0.67	2019071	d__Bacteria	p__Bacillota_A	c__Clostridia	o__Oscillospirales	f__Ruminococcaceae	g__Negativibacillus	s__Negativibacillus sp000435195	no	no	none
ntk_nfl	37_bin35		var_biomarker ~ ntk_table	0.135822	0.069069	1.96646	0.0492453	91.3	0.67	2019071	d__Bacteria	p__Bacillota_A	c__Clostridia	o__Oscillospirales	f__Ruminococcaceae	g__Negativibacillus	s__Negativibacillus sp000435195	no	no	none
ntk_nfl	37_bin35		var_biomarker ~ bristol_type_1_7	0.0277576	0.0350617	0.791678	0.428548	91.3	0.67	2019071	d__Bacteria	p__Bacillota_A	c__Clostridia	o__Oscillospirales	f__Ruminococcaceae	g__Negativibacillus	s__Negativibacillus sp000435195	no	no	none
ntk_nfl	37_bin49		var_biomarker ~ var_mb	0.0922359	0.0441598	2.08868	0.0367363	97.89	0.32	3600249	d__Bacteria	p__Bacillota_A	c__Clostridia	o__Lachnospirales	f__Lachnospiraceae	g__Blautia_A	s__Blautia_A faecis	yes	no	propionate
ntk_nfl	37_bin49		var_biomarker ~ sex	0.4769	0.405008	1.17751	0.238993	97.89	0.32	3600249	d__Bacteria	p__Bacillota_A	c__Clostridia	o__Lachnospirales	f__Lachnospiraceae	g__Blautia_A	s__Blautia_A faecis	yes	no	propionate
ntk_nfl	37_bin49		var_biomarker ~ var_mb_by_sex	-0.0846201	0.117044	-0.72298	0.469692	97.89	0.32	3600249	d__Bacteria	p__Bacillota_A	c__Clostridia	o__Lachnospirales	f__Lachnospiraceae	g__Blautia_A	s__Blautia_A faecis	yes	no	propionate
ntk_nfl	37_bin49		var_biomarker ~ dx	0.720584	0.218706	3.29477	0.000985035	97.89	0.32	3600249	d__Bacteria	p__Bacillota_A	c__Clostridia	o__Lachnospirales	f__Lachnospiraceae	g__Blautia_A	s__Blautia_A faecis	yes	no	propionate
ntk_nfl	37_bin49		var_biomarker ~ mars_age	0.0297342	0.00642777	4.6259	3.72978938956159e-06	97.89	0.32	3600249	d__Bacteria	p__Bacillota_A	c__Clostridia	o__Lachnospirales	f__Lachnospiraceae	g__Blautia_A	s__Blautia_A faecis	yes	no	propionate
ntk_nfl	37_bin49		var_biomarker ~ apoe4	-0.0603345	0.0810504	-0.744407	0.45663	97.89	0.32	3600249	d__Bacteria	p__Bacillota_A	c__Clostridia	o__Lachnospirales	f__Lachnospiraceae	g__Blautia_A	s__Blautia_A faecis	yes	no	propionate
ntk_nfl	37_bin49		var_biomarker ~ ntk_table	0.120488	0.0792582	1.52019	0.128462	97.89	0.32	3600249	d__Bacteria	p__Bacillota_A	c__Clostridia	o__Lachnospirales	f__Lachnospiraceae	g__Blautia_A	s__Blautia_A faecis	yes	no	propionate
ntk_nfl	37_bin49		var_biomarker ~ bristol_type_1_7	0.0264059	0.0326563	0.808599	0.418746	97.89	0.32	3600249	d__Bacteria	p__Bacillota_A	c__Clostridia	o__Lachnospirales	f__Lachnospiraceae	g__Blautia_A	s__Blautia_A faecis	yes	no	propionate
ntk_nfl	38_bin20		var_biomarker ~ var_mb	-0.0255899	0.0164974	-1.55114	0.120868	100	1.61	2012609	d__Bacteria	p__Actinomycetota	c__Coriobacteriia	o__Coriobacteriales	f__Coriobacteriaceae	g__Collinsella	s__Collinsella sp018373675	no	no	none
ntk_nfl	38_bin20		var_biomarker ~ sex	0.243864	0.0967002	2.52186	0.0116738	100	1.61	2012609	d__Bacteria	p__Actinomycetota	c__Coriobacteriia	o__Coriobacteriales	f__Coriobacteriaceae	g__Collinsella	s__Collinsella sp018373675	no	no	none
ntk_nfl	38_bin20		var_biomarker ~ var_mb_by_sex	0.0326243	0.0418337	0.779856	0.435476	100	1.61	2012609	d__Bacteria	p__Actinomycetota	c__Coriobacteriia	o__Coriobacteriales	f__Coriobacteriaceae	g__Collinsella	s__Collinsella sp018373675	no	no	none
ntk_nfl	38_bin20		var_biomarker ~ dx	0.711904	0.20905	3.40542	0.00066062	100	1.61	2012609	d__Bacteria	p__Actinomycetota	c__Coriobacteriia	o__Coriobacteriales	f__Coriobacteriaceae	g__Collinsella	s__Collinsella sp018373675	no	no	none
ntk_nfl	38_bin20		var_biomarker ~ mars_age	0.030618	0.00631556	4.84803	1.24693153713551e-06	100	1.61	2012609	d__Bacteria	p__Actinomycetota	c__Coriobacteriia	o__Coriobacteriales	f__Coriobacteriaceae	g__Collinsella	s__Collinsella sp018373675	no	no	none
ntk_nfl	38_bin20		var_biomarker ~ apoe4	-0.0478571	0.081094	-0.590144	0.555094	100	1.61	2012609	d__Bacteria	p__Actinomycetota	c__Coriobacteriia	o__Coriobacteriales	f__Coriobacteriaceae	g__Collinsella	s__Collinsella sp018373675	no	no	none
ntk_nfl	38_bin20		var_biomarker ~ ntk_table	0.134043	0.0706821	1.89642	0.0579042	100	1.61	2012609	d__Bacteria	p__Actinomycetota	c__Coriobacteriia	o__Coriobacteriales	f__Coriobacteriaceae	g__Collinsella	s__Collinsella sp018373675	no	no	none
ntk_nfl	38_bin20		var_biomarker ~ bristol_type_1_7	0.0197614	0.0319467	0.618574	0.536197	100	1.61	2012609	d__Bacteria	p__Actinomycetota	c__Coriobacteriia	o__Coriobacteriales	f__Coriobacteriaceae	g__Collinsella	s__Collinsella sp018373675	no	no	none
ntk_nfl	38_bin27		var_biomarker ~ var_mb	-0.0344899	0.0322551	-1.06928	0.284942	93.3	0.37	3542787	d__Bacteria	p__Bacteroidota	c__Bacteroidia	o__Bacteroidales	f__Bacteroidaceae	g__Phocaeicola	s__Phocaeicola plebeius_A	yes	no	propionate
ntk_nfl	38_bin27		var_biomarker ~ sex	0.249408	0.170491	1.46288	0.1435	93.3	0.37	3542787	d__Bacteria	p__Bacteroidota	c__Bacteroidia	o__Bacteroidales	f__Bacteroidaceae	g__Phocaeicola	s__Phocaeicola plebeius_A	yes	no	propionate
ntk_nfl	38_bin27		var_biomarker ~ var_mb_by_sex	-0.031685	0.0855611	-0.37032	0.711144	93.3	0.37	3542787	d__Bacteria	p__Bacteroidota	c__Bacteroidia	o__Bacteroidales	f__Bacteroidaceae	g__Phocaeicola	s__Phocaeicola plebeius_A	yes	no	propionate
ntk_nfl	38_bin27		var_biomarker ~ dx	0.70188	0.219276	3.2009	0.00137001	93.3	0.37	3542787	d__Bacteria	p__Bacteroidota	c__Bacteroidia	o__Bacteroidales	f__Bacteroidaceae	g__Phocaeicola	s__Phocaeicola plebeius_A	yes	no	propionate
ntk_nfl	38_bin27		var_biomarker ~ mars_age	0.0294483	0.00607674	4.84607	1.25929669891889e-06	93.3	0.37	3542787	d__Bacteria	p__Bacteroidota	c__Bacteroidia	o__Bacteroidales	f__Bacteroidaceae	g__Phocaeicola	s__Phocaeicola plebeius_A	yes	no	propionate
ntk_nfl	38_bin27		var_biomarker ~ apoe4	-0.0668696	0.0797982	-0.837984	0.40204	93.3	0.37	3542787	d__Bacteria	p__Bacteroidota	c__Bacteroidia	o__Bacteroidales	f__Bacteroidaceae	g__Phocaeicola	s__Phocaeicola plebeius_A	yes	no	propionate
ntk_nfl	38_bin27		var_biomarker ~ ntk_table	0.118479	0.0723828	1.63683	0.101665	93.3	0.37	3542787	d__Bacteria	p__Bacteroidota	c__Bacteroidia	o__Bacteroidales	f__Bacteroidaceae	g__Phocaeicola	s__Phocaeicola plebeius_A	yes	no	propionate
ntk_nfl	38_bin27		var_biomarker ~ bristol_type_1_7	0.0294096	0.0334434	0.879383	0.379194	93.3	0.37	3542787	d__Bacteria	p__Bacteroidota	c__Bacteroidia	o__Bacteroidales	f__Bacteroidaceae	g__Phocaeicola	s__Phocaeicola plebeius_A	yes	no	propionate
ntk_nfl	38_bin35		var_biomarker ~ var_mb	0.00108575	0.0246808	0.0439916	0.964911	90.27	0.67	1753524	d__Bacteria	p__Bacillota_A	c__Clostridia	o__Oscillospirales	f__Oscillospiraceae	g__Vescimonas	s__Vescimonas sp000435555	no	no	none
ntk_nfl	38_bin35		var_biomarker ~ sex	0.172435	0.076301	2.25994	0.0238253	90.27	0.67	1753524	d__Bacteria	p__Bacillota_A	c__Clostridia	o__Oscillospirales	f__Oscillospiraceae	g__Vescimonas	s__Vescimonas sp000435555	no	no	none
ntk_nfl	38_bin35		var_biomarker ~ var_mb_by_sex	-0.0988444	0.0472638	-2.09134	0.0364979	90.27	0.67	1753524	d__Bacteria	p__Bacillota_A	c__Clostridia	o__Oscillospirales	f__Oscillospiraceae	g__Vescimonas	s__Vescimonas sp000435555	no	no	none
ntk_nfl	38_bin35		var_biomarker ~ dx	0.649957	0.207247	3.13615	0.00171183	90.27	0.67	1753524	d__Bacteria	p__Bacillota_A	c__Clostridia	o__Oscillospirales	f__Oscillospiraceae	g__Vescimonas	s__Vescimonas sp000435555	no	no	none
ntk_nfl	38_bin35		var_biomarker ~ mars_age	0.0327899	0.00662832	4.94694	7.5389746889698e-07	90.27	0.67	1753524	d__Bacteria	p__Bacillota_A	c__Clostridia	o__Oscillospirales	f__Oscillospiraceae	g__Vescimonas	s__Vescimonas sp000435555	no	no	none
ntk_nfl	38_bin35		var_biomarker ~ apoe4	-0.0671139	0.0799352	-0.839604	0.40113	90.27	0.67	1753524	d__Bacteria	p__Bacillota_A	c__Clostridia	o__Oscillospirales	f__Oscillospiraceae	g__Vescimonas	s__Vescimonas sp000435555	no	no	none
ntk_nfl	38_bin35		var_biomarker ~ ntk_table	0.144171	0.0700488	2.05815	0.0395756	90.27	0.67	1753524	d__Bacteria	p__Bacillota_A	c__Clostridia	o__Oscillospirales	f__Oscillospiraceae	g__Vescimonas	s__Vescimonas sp000435555	no	no	none
ntk_nfl	38_bin35		var_biomarker ~ bristol_type_1_7	0.0174753	0.0334088	0.523074	0.600923	90.27	0.67	1753524	d__Bacteria	p__Bacillota_A	c__Clostridia	o__Oscillospirales	f__Oscillospiraceae	g__Vescimonas	s__Vescimonas sp000435555	no	no	none
ntk_nfl	38_bin46		var_biomarker ~ var_mb	-0.0357665	0.049894	-0.716849	0.473467	90.33	1.01	1954266	d__Bacteria	p__Bacillota_A	c__Clostridia	o__Oscillospirales	f__Oscillospiraceae	g__Vescimonas	s__Vescimonas sp934591745	no	no	none
ntk_nfl	38_bin46		var_biomarker ~ sex	0.0784232	0.073755	1.06329	0.287649	90.33	1.01	1954266	d__Bacteria	p__Bacillota_A	c__Clostridia	o__Oscillospirales	f__Oscillospiraceae	g__Vescimonas	s__Vescimonas sp934591745	no	no	none
ntk_nfl	38_bin46		var_biomarker ~ var_mb_by_sex	-0.14891	0.0695791	-2.14015	0.0323425	90.33	1.01	1954266	d__Bacteria	p__Bacillota_A	c__Clostridia	o__Oscillospirales	f__Oscillospiraceae	g__Vescimonas	s__Vescimonas sp934591745	no	no	none
ntk_nfl	38_bin46		var_biomarker ~ dx	0.625951	0.205913	3.03989	0.00236668	90.33	1.01	1954266	d__Bacteria	p__Bacillota_A	c__Clostridia	o__Oscillospirales	f__Oscillospiraceae	g__Vescimonas	s__Vescimonas sp934591745	no	no	none
ntk_nfl	38_bin46		var_biomarker ~ mars_age	0.0346004	0.00629505	5.49645	3.87510152854986e-08	90.33	1.01	1954266	d__Bacteria	p__Bacillota_A	c__Clostridia	o__Oscillospirales	f__Oscillospiraceae	g__Vescimonas	s__Vescimonas sp934591745	no	no	none
ntk_nfl	38_bin46		var_biomarker ~ apoe4	-0.0440305	0.0772015	-0.570333	0.568452	90.33	1.01	1954266	d__Bacteria	p__Bacillota_A	c__Clostridia	o__Oscillospirales	f__Oscillospiraceae	g__Vescimonas	s__Vescimonas sp934591745	no	no	none
ntk_nfl	38_bin46		var_biomarker ~ ntk_table	0.136868	0.067178	2.0374	0.0416102	90.33	1.01	1954266	d__Bacteria	p__Bacillota_A	c__Clostridia	o__Oscillospirales	f__Oscillospiraceae	g__Vescimonas	s__Vescimonas sp934591745	no	no	none
ntk_nfl	38_bin46		var_biomarker ~ bristol_type_1_7	0.00388588	0.0338685	0.114734	0.908656	90.33	1.01	1954266	d__Bacteria	p__Bacillota_A	c__Clostridia	o__Oscillospirales	f__Oscillospiraceae	g__Vescimonas	s__Vescimonas sp934591745	no	no	none
ntk_nfl	38_bin74		var_biomarker ~ var_mb	-0.00769045	0.0242235	-0.317479	0.75088	97.52	1.02	2240356	d__Bacteria	p__Bacillota_A	c__Clostridia	o__Oscillospirales	f__Ruminococcaceae	g__Faecalibacterium	s__Faecalibacterium duncaniae	no	no	none
ntk_nfl	38_bin74		var_biomarker ~ sex	0.237629	0.107294	2.21476	0.0267766	97.52	1.02	2240356	d__Bacteria	p__Bacillota_A	c__Clostridia	o__Oscillospirales	f__Ruminococcaceae	g__Faecalibacterium	s__Faecalibacterium duncaniae	no	no	none
ntk_nfl	38_bin74		var_biomarker ~ var_mb_by_sex	-0.0335336	0.0574404	-0.583797	0.559357	97.52	1.02	2240356	d__Bacteria	p__Bacillota_A	c__Clostridia	o__Oscillospirales	f__Ruminococcaceae	g__Faecalibacterium	s__Faecalibacterium duncaniae	no	no	none
ntk_nfl	38_bin74		var_biomarker ~ dx	0.730832	0.215842	3.38597	0.000709281	97.52	1.02	2240356	d__Bacteria	p__Bacillota_A	c__Clostridia	o__Oscillospirales	f__Ruminococcaceae	g__Faecalibacterium	s__Faecalibacterium duncaniae	no	no	none
ntk_nfl	38_bin74		var_biomarker ~ mars_age	0.0299826	0.00631102	4.75084	2.02572939533852e-06	97.52	1.02	2240356	d__Bacteria	p__Bacillota_A	c__Clostridia	o__Oscillospirales	f__Ruminococcaceae	g__Faecalibacterium	s__Faecalibacterium duncaniae	no	no	none
ntk_nfl	38_bin74		var_biomarker ~ apoe4	-0.0732575	0.0824491	-0.888517	0.374263	97.52	1.02	2240356	d__Bacteria	p__Bacillota_A	c__Clostridia	o__Oscillospirales	f__Ruminococcaceae	g__Faecalibacterium	s__Faecalibacterium duncaniae	no	no	none
ntk_nfl	38_bin74		var_biomarker ~ ntk_table	0.13739	0.0703057	1.95418	0.0506804	97.52	1.02	2240356	d__Bacteria	p__Bacillota_A	c__Clostridia	o__Oscillospirales	f__Ruminococcaceae	g__Faecalibacterium	s__Faecalibacterium duncaniae	no	no	none
ntk_nfl	38_bin74		var_biomarker ~ bristol_type_1_7	0.0290686	0.0319987	0.908429	0.363651	97.52	1.02	2240356	d__Bacteria	p__Bacillota_A	c__Clostridia	o__Oscillospirales	f__Ruminococcaceae	g__Faecalibacterium	s__Faecalibacterium duncaniae	no	no	none
ntk_nfl	38_bin8		var_biomarker ~ var_mb	0.0321848	0.0322795	0.997066	0.318732	96.98	0.54	4277562	d__Bacteria	p__Bacteroidota	c__Bacteroidia	o__Bacteroidales	f__Tannerellaceae	g__Parabacteroides	s__Parabacteroides distasonis	yes	no	propionate
ntk_nfl	38_bin8		var_biomarker ~ sex	0.21545	0.108343	1.9886	0.0467457	96.98	0.54	4277562	d__Bacteria	p__Bacteroidota	c__Bacteroidia	o__Bacteroidales	f__Tannerellaceae	g__Parabacteroides	s__Parabacteroides distasonis	yes	no	propionate
ntk_nfl	38_bin8		var_biomarker ~ var_mb_by_sex	-0.0293277	0.0652851	-0.449225	0.653269	96.98	0.54	4277562	d__Bacteria	p__Bacteroidota	c__Bacteroidia	o__Bacteroidales	f__Tannerellaceae	g__Parabacteroides	s__Parabacteroides distasonis	yes	no	propionate
ntk_nfl	38_bin8		var_biomarker ~ dx	0.712769	0.212493	3.35433	0.000795587	96.98	0.54	4277562	d__Bacteria	p__Bacteroidota	c__Bacteroidia	o__Bacteroidales	f__Tannerellaceae	g__Parabacteroides	s__Parabacteroides distasonis	yes	no	propionate
ntk_nfl	38_bin8		var_biomarker ~ mars_age	0.0304548	0.00635331	4.79353	1.63870362657192e-06	96.98	0.54	4277562	d__Bacteria	p__Bacteroidota	c__Bacteroidia	o__Bacteroidales	f__Tannerellaceae	g__Parabacteroides	s__Parabacteroides distasonis	yes	no	propionate
ntk_nfl	38_bin8		var_biomarker ~ apoe4	-0.0524407	0.0823144	-0.637078	0.524074	96.98	0.54	4277562	d__Bacteria	p__Bacteroidota	c__Bacteroidia	o__Bacteroidales	f__Tannerellaceae	g__Parabacteroides	s__Parabacteroides distasonis	yes	no	propionate
ntk_nfl	38_bin8		var_biomarker ~ ntk_table	0.137829	0.0694788	1.98376	0.0472823	96.98	0.54	4277562	d__Bacteria	p__Bacteroidota	c__Bacteroidia	o__Bacteroidales	f__Tannerellaceae	g__Parabacteroides	s__Parabacteroides distasonis	yes	no	propionate
ntk_nfl	38_bin8		var_biomarker ~ bristol_type_1_7	0.0222249	0.0325717	0.682337	0.495026	96.98	0.54	4277562	d__Bacteria	p__Bacteroidota	c__Bacteroidia	o__Bacteroidales	f__Tannerellaceae	g__Parabacteroides	s__Parabacteroides distasonis	yes	no	propionate
ntk_nfl	39_bin19		var_biomarker ~ var_mb	-0.0367982	0.0278883	-1.31948	0.187008	98.39	0.81	2001238	d__Bacteria	p__Bacillota_A	c__Clostridia	o__Christensenellales	f__CAG-138	g__Phil1	s__Phil1 sp001940855	yes	no	propionate
ntk_nfl	39_bin19		var_biomarker ~ sex	0.519574	0.246225	2.11015	0.0348451	98.39	0.81	2001238	d__Bacteria	p__Bacillota_A	c__Clostridia	o__Christensenellales	f__CAG-138	g__Phil1	s__Phil1 sp001940855	yes	no	propionate
ntk_nfl	39_bin19		var_biomarker ~ var_mb_by_sex	0.122756	0.0800964	1.5326	0.125375	98.39	0.81	2001238	d__Bacteria	p__Bacillota_A	c__Clostridia	o__Christensenellales	f__CAG-138	g__Phil1	s__Phil1 sp001940855	yes	no	propionate
ntk_nfl	39_bin19		var_biomarker ~ dx	0.794825	0.21786	3.64833	0.000263949	98.39	0.81	2001238	d__Bacteria	p__Bacillota_A	c__Clostridia	o__Christensenellales	f__CAG-138	g__Phil1	s__Phil1 sp001940855	yes	no	propionate
ntk_nfl	39_bin19		var_biomarker ~ mars_age	0.0278482	0.0059016	4.71876	2.3728976006332e-06	98.39	0.81	2001238	d__Bacteria	p__Bacillota_A	c__Clostridia	o__Christensenellales	f__CAG-138	g__Phil1	s__Phil1 sp001940855	yes	no	propionate
ntk_nfl	39_bin19		var_biomarker ~ apoe4	-0.0686592	0.0764979	-0.897531	0.369436	98.39	0.81	2001238	d__Bacteria	p__Bacillota_A	c__Clostridia	o__Christensenellales	f__CAG-138	g__Phil1	s__Phil1 sp001940855	yes	no	propionate
ntk_nfl	39_bin19		var_biomarker ~ ntk_table	0.130859	0.0683383	1.91487	0.0555093	98.39	0.81	2001238	d__Bacteria	p__Bacillota_A	c__Clostridia	o__Christensenellales	f__CAG-138	g__Phil1	s__Phil1 sp001940855	yes	no	propionate
ntk_nfl	39_bin19		var_biomarker ~ bristol_type_1_7	0.0188257	0.0363318	0.518162	0.604345	98.39	0.81	2001238	d__Bacteria	p__Bacillota_A	c__Clostridia	o__Christensenellales	f__CAG-138	g__Phil1	s__Phil1 sp001940855	yes	no	propionate
ntk_nfl	39_bin27		var_biomarker ~ var_mb	-0.0190042	0.0228095	-0.83317	0.404749	97.05	0	2285765	d__Bacteria	p__Bacillota_A	c__Clostridia	o__Oscillospirales	f__Acutalibacteraceae	g__CAG-177	s__CAG-177 sp000431775	no	no	none
ntk_nfl	39_bin27		var_biomarker ~ sex	0.236717	0.158355	1.49485	0.134954	97.05	0	2285765	d__Bacteria	p__Bacillota_A	c__Clostridia	o__Oscillospirales	f__Acutalibacteraceae	g__CAG-177	s__CAG-177 sp000431775	no	no	none
ntk_nfl	39_bin27		var_biomarker ~ var_mb_by_sex	0.0180812	0.0468796	0.385694	0.699723	97.05	0	2285765	d__Bacteria	p__Bacillota_A	c__Clostridia	o__Oscillospirales	f__Acutalibacteraceae	g__CAG-177	s__CAG-177 sp000431775	no	no	none
ntk_nfl	39_bin27		var_biomarker ~ dx	0.718896	0.217523	3.30492	0.000950033	97.05	0	2285765	d__Bacteria	p__Bacillota_A	c__Clostridia	o__Oscillospirales	f__Acutalibacteraceae	g__CAG-177	s__CAG-177 sp000431775	no	no	none
ntk_nfl	39_bin27		var_biomarker ~ mars_age	0.0301927	0.00648509	4.65571	3.22873121927358e-06	97.05	0	2285765	d__Bacteria	p__Bacillota_A	c__Clostridia	o__Oscillospirales	f__Acutalibacteraceae	g__CAG-177	s__CAG-177 sp000431775	no	no	none
ntk_nfl	39_bin27		var_biomarker ~ apoe4	-0.0550662	0.0801832	-0.686754	0.492238	97.05	0	2285765	d__Bacteria	p__Bacillota_A	c__Clostridia	o__Oscillospirales	f__Acutalibacteraceae	g__CAG-177	s__CAG-177 sp000431775	no	no	none
ntk_nfl	39_bin27		var_biomarker ~ ntk_table	0.137161	0.0684262	2.00451	0.0450159	97.05	0	2285765	d__Bacteria	p__Bacillota_A	c__Clostridia	o__Oscillospirales	f__Acutalibacteraceae	g__CAG-177	s__CAG-177 sp000431775	no	no	none
ntk_nfl	39_bin27		var_biomarker ~ bristol_type_1_7	0.0255846	0.0328902	0.777879	0.43664	97.05	0	2285765	d__Bacteria	p__Bacillota_A	c__Clostridia	o__Oscillospirales	f__Acutalibacteraceae	g__CAG-177	s__CAG-177 sp000431775	no	no	none
ntk_nfl	39_bin31		var_biomarker ~ var_mb	-0.01572	0.013433	-1.17026	0.241898	98.88	0	1377555	d__Bacteria	p__Bacillota	c__Bacilli	o__RFN20	f__CAG-631	g__Caccosoma	s__Caccosoma faecigallinarum	no	no	none
ntk_nfl	39_bin31		var_biomarker ~ sex	0.187675	0.146783	1.27859	0.201043	98.88	0	1377555	d__Bacteria	p__Bacillota	c__Bacilli	o__RFN20	f__CAG-631	g__Caccosoma	s__Caccosoma faecigallinarum	no	no	none
ntk_nfl	39_bin31		var_biomarker ~ var_mb_by_sex	-0.000604596	0.0325099	-0.0185973	0.985162	98.88	0	1377555	d__Bacteria	p__Bacillota	c__Bacilli	o__RFN20	f__CAG-631	g__Caccosoma	s__Caccosoma faecigallinarum	no	no	none
ntk_nfl	39_bin31		var_biomarker ~ dx	0.727774	0.217611	3.34438	0.000824667	98.88	0	1377555	d__Bacteria	p__Bacillota	c__Bacilli	o__RFN20	f__CAG-631	g__Caccosoma	s__Caccosoma faecigallinarum	no	no	none
ntk_nfl	39_bin31		var_biomarker ~ mars_age	0.0302188	0.00615469	4.90988	9.11310421347622e-07	98.88	0	1377555	d__Bacteria	p__Bacillota	c__Bacilli	o__RFN20	f__CAG-631	g__Caccosoma	s__Caccosoma faecigallinarum	no	no	none
ntk_nfl	39_bin31		var_biomarker ~ apoe4	-0.0631683	0.0793971	-0.795599	0.426265	98.88	0	1377555	d__Bacteria	p__Bacillota	c__Bacilli	o__RFN20	f__CAG-631	g__Caccosoma	s__Caccosoma faecigallinarum	no	no	none
ntk_nfl	39_bin31		var_biomarker ~ ntk_table	0.140642	0.0716039	1.96417	0.0495109	98.88	0	1377555	d__Bacteria	p__Bacillota	c__Bacilli	o__RFN20	f__CAG-631	g__Caccosoma	s__Caccosoma faecigallinarum	no	no	none
ntk_nfl	39_bin31		var_biomarker ~ bristol_type_1_7	0.0190145	0.033742	0.563528	0.573075	98.88	0	1377555	d__Bacteria	p__Bacillota	c__Bacilli	o__RFN20	f__CAG-631	g__Caccosoma	s__Caccosoma faecigallinarum	no	no	none
ntk_nfl	39_bin32		var_biomarker ~ var_mb	-0.0323736	0.0221514	-1.46147	0.143888	92.73	0.5	1656698	d__Bacteria	p__Bacillota_A	c__Clostridia	o__Oscillospirales	f__Oscillospiraceae	g__ER4	s__ER4 sp900317525	no	no	none
ntk_nfl	39_bin32		var_biomarker ~ sex	0.125263	0.0747362	1.67606	0.0937258	92.73	0.5	1656698	d__Bacteria	p__Bacillota_A	c__Clostridia	o__Oscillospirales	f__Oscillospiraceae	g__ER4	s__ER4 sp900317525	no	no	none
ntk_nfl	39_bin32		var_biomarker ~ var_mb_by_sex	0.116235	0.0464989	2.49974	0.0124286	92.73	0.5	1656698	d__Bacteria	p__Bacillota_A	c__Clostridia	o__Oscillospirales	f__Oscillospiraceae	g__ER4	s__ER4 sp900317525	no	no	none
ntk_nfl	39_bin32		var_biomarker ~ dx	0.773726	0.221198	3.4979	0.000468941	92.73	0.5	1656698	d__Bacteria	p__Bacillota_A	c__Clostridia	o__Oscillospirales	f__Oscillospiraceae	g__ER4	s__ER4 sp900317525	no	no	none
ntk_nfl	39_bin32		var_biomarker ~ mars_age	0.0289537	0.00588263	4.9219	8.57063962689253e-07	92.73	0.5	1656698	d__Bacteria	p__Bacillota_A	c__Clostridia	o__Oscillospirales	f__Oscillospiraceae	g__ER4	s__ER4 sp900317525	no	no	none
ntk_nfl	39_bin32		var_biomarker ~ apoe4	-0.0650097	0.0791332	-0.821522	0.411349	92.73	0.5	1656698	d__Bacteria	p__Bacillota_A	c__Clostridia	o__Oscillospirales	f__Oscillospiraceae	g__ER4	s__ER4 sp900317525	no	no	none
ntk_nfl	39_bin32		var_biomarker ~ ntk_table	0.125146	0.0678202	1.84526	0.0649992	92.73	0.5	1656698	d__Bacteria	p__Bacillota_A	c__Clostridia	o__Oscillospirales	f__Oscillospiraceae	g__ER4	s__ER4 sp900317525	no	no	none
ntk_nfl	39_bin32		var_biomarker ~ bristol_type_1_7	0.026225	0.0326696	0.802734	0.422129	92.73	0.5	1656698	d__Bacteria	p__Bacillota_A	c__Clostridia	o__Oscillospirales	f__Oscillospiraceae	g__ER4	s__ER4 sp900317525	no	no	none
ntk_nfl	39_bin34		var_biomarker ~ var_mb	-0.00764849	0.0263698	-0.290047	0.77178	100	1.12	1666016	d__Bacteria	p__Bacillota	c__Bacilli	o__RFN20	f__CAG-449	g__UBA3210	s__UBA3210 sp900755065	no	no	none
ntk_nfl	39_bin34		var_biomarker ~ sex	0.0930595	0.345406	0.269421	0.787606	100	1.12	1666016	d__Bacteria	p__Bacillota	c__Bacilli	o__RFN20	f__CAG-449	g__UBA3210	s__UBA3210 sp900755065	no	no	none
ntk_nfl	39_bin34		var_biomarker ~ var_mb_by_sex	-0.0293028	0.108333	-0.270489	0.786784	100	1.12	1666016	d__Bacteria	p__Bacillota	c__Bacilli	o__RFN20	f__CAG-449	g__UBA3210	s__UBA3210 sp900755065	no	no	none
ntk_nfl	39_bin34		var_biomarker ~ dx	0.725811	0.217443	3.33794	0.000844017	100	1.12	1666016	d__Bacteria	p__Bacillota	c__Bacilli	o__RFN20	f__CAG-449	g__UBA3210	s__UBA3210 sp900755065	no	no	none
ntk_nfl	39_bin34		var_biomarker ~ mars_age	0.0299871	0.00621153	4.82766	1.38148505057778e-06	100	1.12	1666016	d__Bacteria	p__Bacillota	c__Bacilli	o__RFN20	f__CAG-449	g__UBA3210	s__UBA3210 sp900755065	no	no	none
ntk_nfl	39_bin34		var_biomarker ~ apoe4	-0.0613384	0.0813466	-0.754038	0.450827	100	1.12	1666016	d__Bacteria	p__Bacillota	c__Bacilli	o__RFN20	f__CAG-449	g__UBA3210	s__UBA3210 sp900755065	no	no	none
ntk_nfl	39_bin34		var_biomarker ~ ntk_table	0.136605	0.072083	1.89511	0.0580776	100	1.12	1666016	d__Bacteria	p__Bacillota	c__Bacilli	o__RFN20	f__CAG-449	g__UBA3210	s__UBA3210 sp900755065	no	no	none
ntk_nfl	39_bin34		var_biomarker ~ bristol_type_1_7	0.0242329	0.0334149	0.725213	0.468322	100	1.12	1666016	d__Bacteria	p__Bacillota	c__Bacilli	o__RFN20	f__CAG-449	g__UBA3210	s__UBA3210 sp900755065	no	no	none
ntk_nfl	39_bin41		var_biomarker ~ var_mb	0.0149457	0.032709	0.456931	0.647721	91.05	1.34	2503097	d__Bacteria	p__Bacillota_A	c__Clostridia	o__Oscillospirales	f__Oscillospiraceae	g__Dysosmobacter	s__	no	no	none
ntk_nfl	39_bin41		var_biomarker ~ sex	0.0497752	0.169205	0.294171	0.768627	91.05	1.34	2503097	d__Bacteria	p__Bacillota_A	c__Clostridia	o__Oscillospirales	f__Oscillospiraceae	g__Dysosmobacter	s__	no	no	none
ntk_nfl	39_bin41		var_biomarker ~ var_mb_by_sex	0.0997641	0.0885713	1.12637	0.260009	91.05	1.34	2503097	d__Bacteria	p__Bacillota_A	c__Clostridia	o__Oscillospirales	f__Oscillospiraceae	g__Dysosmobacter	s__	no	no	none
ntk_nfl	39_bin41		var_biomarker ~ dx	0.709346	0.208983	3.39427	0.000688119	91.05	1.34	2503097	d__Bacteria	p__Bacillota_A	c__Clostridia	o__Oscillospirales	f__Oscillospiraceae	g__Dysosmobacter	s__	no	no	none
ntk_nfl	39_bin41		var_biomarker ~ mars_age	0.0300649	0.00639704	4.69981	2.60403864693615e-06	91.05	1.34	2503097	d__Bacteria	p__Bacillota_A	c__Clostridia	o__Oscillospirales	f__Oscillospiraceae	g__Dysosmobacter	s__	no	no	none
ntk_nfl	39_bin41		var_biomarker ~ apoe4	-0.0451679	0.0798881	-0.56539	0.571809	91.05	1.34	2503097	d__Bacteria	p__Bacillota_A	c__Clostridia	o__Oscillospirales	f__Oscillospiraceae	g__Dysosmobacter	s__	no	no	none
ntk_nfl	39_bin41		var_biomarker ~ ntk_table	0.151118	0.0687716	2.19738	0.0279931	91.05	1.34	2503097	d__Bacteria	p__Bacillota_A	c__Clostridia	o__Oscillospirales	f__Oscillospiraceae	g__Dysosmobacter	s__	no	no	none
ntk_nfl	39_bin41		var_biomarker ~ bristol_type_1_7	0.0223247	0.0325591	0.685665	0.492924	91.05	1.34	2503097	d__Bacteria	p__Bacillota_A	c__Clostridia	o__Oscillospirales	f__Oscillospiraceae	g__Dysosmobacter	s__	no	no	none
ntk_nfl	39_bin54		var_biomarker ~ var_mb	0.0335787	0.0440156	0.762883	0.445533	93.56	0.81	3072192	d__Bacteria	p__Bacillota_A	c__Clostridia	o__Lachnospirales	f__Lachnospiraceae	g__CAG-95	s__CAG-95 sp000438155	no	no	none
ntk_nfl	39_bin54		var_biomarker ~ sex	0.536573	0.325673	1.64758	0.0994387	93.56	0.81	3072192	d__Bacteria	p__Bacillota_A	c__Clostridia	o__Lachnospirales	f__Lachnospiraceae	g__CAG-95	s__CAG-95 sp000438155	no	no	none
ntk_nfl	39_bin54		var_biomarker ~ var_mb_by_sex	-0.124563	0.106162	-1.17332	0.240666	93.56	0.81	3072192	d__Bacteria	p__Bacillota_A	c__Clostridia	o__Lachnospirales	f__Lachnospiraceae	g__CAG-95	s__CAG-95 sp000438155	no	no	none
ntk_nfl	39_bin54		var_biomarker ~ dx	0.701725	0.221327	3.17054	0.00152158	93.56	0.81	3072192	d__Bacteria	p__Bacillota_A	c__Clostridia	o__Lachnospirales	f__Lachnospiraceae	g__CAG-95	s__CAG-95 sp000438155	no	no	none
ntk_nfl	39_bin54		var_biomarker ~ mars_age	0.0305749	0.00628361	4.86581	1.13986143213118e-06	93.56	0.81	3072192	d__Bacteria	p__Bacillota_A	c__Clostridia	o__Lachnospirales	f__Lachnospiraceae	g__CAG-95	s__CAG-95 sp000438155	no	no	none
ntk_nfl	39_bin54		var_biomarker ~ apoe4	-0.0565147	0.0807175	-0.700154	0.483831	93.56	0.81	3072192	d__Bacteria	p__Bacillota_A	c__Clostridia	o__Lachnospirales	f__Lachnospiraceae	g__CAG-95	s__CAG-95 sp000438155	no	no	none
ntk_nfl	39_bin54		var_biomarker ~ ntk_table	0.146144	0.0696106	2.09945	0.0357775	93.56	0.81	3072192	d__Bacteria	p__Bacillota_A	c__Clostridia	o__Lachnospirales	f__Lachnospiraceae	g__CAG-95	s__CAG-95 sp000438155	no	no	none
ntk_nfl	39_bin54		var_biomarker ~ bristol_type_1_7	0.0230689	0.0366037	0.630235	0.528541	93.56	0.81	3072192	d__Bacteria	p__Bacillota_A	c__Clostridia	o__Lachnospirales	f__Lachnospiraceae	g__CAG-95	s__CAG-95 sp000438155	no	no	none
ntk_nfl	39_bin70		var_biomarker ~ var_mb	-0.0420248	0.0415515	-1.01139	0.311829	91.28	0.67	1996266	d__Bacteria	p__Bacillota_A	c__Clostridia	o__Oscillospirales	f__Oscillospiraceae	g__Vescimonas	s__Vescimonas sp900313295	no	no	none
ntk_nfl	39_bin70		var_biomarker ~ sex	0.43818	0.159351	2.74977	0.00596362	91.28	0.67	1996266	d__Bacteria	p__Bacillota_A	c__Clostridia	o__Oscillospirales	f__Oscillospiraceae	g__Vescimonas	s__Vescimonas sp900313295	no	no	none
ntk_nfl	39_bin70		var_biomarker ~ var_mb_by_sex	0.200115	0.0981962	2.03791	0.0415588	91.28	0.67	1996266	d__Bacteria	p__Bacillota_A	c__Clostridia	o__Oscillospirales	f__Oscillospiraceae	g__Vescimonas	s__Vescimonas sp900313295	no	no	none
ntk_nfl	39_bin70		var_biomarker ~ dx	0.713221	0.213427	3.34175	0.000832517	91.28	0.67	1996266	d__Bacteria	p__Bacillota_A	c__Clostridia	o__Oscillospirales	f__Oscillospiraceae	g__Vescimonas	s__Vescimonas sp900313295	no	no	none
ntk_nfl	39_bin70		var_biomarker ~ mars_age	0.0287956	0.00633547	4.54514	5.48983380621593e-06	91.28	0.67	1996266	d__Bacteria	p__Bacillota_A	c__Clostridia	o__Oscillospirales	f__Oscillospiraceae	g__Vescimonas	s__Vescimonas sp900313295	no	no	none
ntk_nfl	39_bin70		var_biomarker ~ apoe4	-0.0622547	0.0799722	-0.778455	0.436301	91.28	0.67	1996266	d__Bacteria	p__Bacillota_A	c__Clostridia	o__Oscillospirales	f__Oscillospiraceae	g__Vescimonas	s__Vescimonas sp900313295	no	no	none
ntk_nfl	39_bin70		var_biomarker ~ ntk_table	0.125716	0.0665794	1.88822	0.0589969	91.28	0.67	1996266	d__Bacteria	p__Bacillota_A	c__Clostridia	o__Oscillospirales	f__Oscillospiraceae	g__Vescimonas	s__Vescimonas sp900313295	no	no	none
ntk_nfl	39_bin70		var_biomarker ~ bristol_type_1_7	0.022364	0.0344847	0.648519	0.516649	91.28	0.67	1996266	d__Bacteria	p__Bacillota_A	c__Clostridia	o__Oscillospirales	f__Oscillospiraceae	g__Vescimonas	s__Vescimonas sp900313295	no	no	none
ntk_nfl	39_bin78		var_biomarker ~ var_mb	0.00628616	0.0181234	0.346854	0.728701	99.05	0.11	2566715	d__Bacteria	p__Pseudomonadota	c__Gammaproteobacteria	o__Burkholderiales	f__Burkholderiaceae_A	g__Parasutterella	s__Parasutterella gallistercoris	no	no	none
ntk_nfl	39_bin78		var_biomarker ~ sex	0.218664	0.0995955	2.19552	0.0281261	99.05	0.11	2566715	d__Bacteria	p__Pseudomonadota	c__Gammaproteobacteria	o__Burkholderiales	f__Burkholderiaceae_A	g__Parasutterella	s__Parasutterella gallistercoris	no	no	none
ntk_nfl	39_bin78		var_biomarker ~ var_mb_by_sex	-0.0205422	0.0374671	-0.548272	0.583505	99.05	0.11	2566715	d__Bacteria	p__Pseudomonadota	c__Gammaproteobacteria	o__Burkholderiales	f__Burkholderiaceae_A	g__Parasutterella	s__Parasutterella gallistercoris	no	no	none
ntk_nfl	39_bin78		var_biomarker ~ dx	0.724399	0.213105	3.39927	0.000675668	99.05	0.11	2566715	d__Bacteria	p__Pseudomonadota	c__Gammaproteobacteria	o__Burkholderiales	f__Burkholderiaceae_A	g__Parasutterella	s__Parasutterella gallistercoris	no	no	none
ntk_nfl	39_bin78		var_biomarker ~ mars_age	0.0302147	0.0062172	4.85985	1.17473831529047e-06	99.05	0.11	2566715	d__Bacteria	p__Pseudomonadota	c__Gammaproteobacteria	o__Burkholderiales	f__Burkholderiaceae_A	g__Parasutterella	s__Parasutterella gallistercoris	no	no	none
ntk_nfl	39_bin78		var_biomarker ~ apoe4	-0.0532902	0.08129	-0.655557	0.512109	99.05	0.11	2566715	d__Bacteria	p__Pseudomonadota	c__Gammaproteobacteria	o__Burkholderiales	f__Burkholderiaceae_A	g__Parasutterella	s__Parasutterella gallistercoris	no	no	none
ntk_nfl	39_bin78		var_biomarker ~ ntk_table	0.135671	0.0715029	1.89741	0.0577733	99.05	0.11	2566715	d__Bacteria	p__Pseudomonadota	c__Gammaproteobacteria	o__Burkholderiales	f__Burkholderiaceae_A	g__Parasutterella	s__Parasutterella gallistercoris	no	no	none
ntk_nfl	39_bin78		var_biomarker ~ bristol_type_1_7	0.0253145	0.0321605	0.78713	0.431205	99.05	0.11	2566715	d__Bacteria	p__Pseudomonadota	c__Gammaproteobacteria	o__Burkholderiales	f__Burkholderiaceae_A	g__Parasutterella	s__Parasutterella gallistercoris	no	no	none
ntk_nfl	39_bin81		var_biomarker ~ var_mb	-0.0123352	0.0209748	-0.588096	0.556468	91.8	1.68	2067471	d__Bacteria	p__Bacillota_A	c__Clostridia	o__Oscillospirales	f__Acutalibacteraceae	g__CAG-177	s__CAG-177 sp003514385	no	no	none
ntk_nfl	39_bin81		var_biomarker ~ sex	0.0702323	0.0861791	0.814957	0.415097	91.8	1.68	2067471	d__Bacteria	p__Bacillota_A	c__Clostridia	o__Oscillospirales	f__Acutalibacteraceae	g__CAG-177	s__CAG-177 sp003514385	no	no	none
ntk_nfl	39_bin81		var_biomarker ~ var_mb_by_sex	0.144067	0.094688	1.5215	0.128136	91.8	1.68	2067471	d__Bacteria	p__Bacillota_A	c__Clostridia	o__Oscillospirales	f__Acutalibacteraceae	g__CAG-177	s__CAG-177 sp003514385	no	no	none
ntk_nfl	39_bin81		var_biomarker ~ dx	0.75135	0.209558	3.5854	0.00033656	91.8	1.68	2067471	d__Bacteria	p__Bacillota_A	c__Clostridia	o__Oscillospirales	f__Acutalibacteraceae	g__CAG-177	s__CAG-177 sp003514385	no	no	none
ntk_nfl	39_bin81		var_biomarker ~ mars_age	0.0298954	0.00616621	4.84826	1.24550115421229e-06	91.8	1.68	2067471	d__Bacteria	p__Bacillota_A	c__Clostridia	o__Oscillospirales	f__Acutalibacteraceae	g__CAG-177	s__CAG-177 sp003514385	no	no	none
ntk_nfl	39_bin81		var_biomarker ~ apoe4	-0.0862073	0.0724965	-1.18912	0.234391	91.8	1.68	2067471	d__Bacteria	p__Bacillota_A	c__Clostridia	o__Oscillospirales	f__Acutalibacteraceae	g__CAG-177	s__CAG-177 sp003514385	no	no	none
ntk_nfl	39_bin81		var_biomarker ~ ntk_table	0.159418	0.069601	2.29046	0.0219948	91.8	1.68	2067471	d__Bacteria	p__Bacillota_A	c__Clostridia	o__Oscillospirales	f__Acutalibacteraceae	g__CAG-177	s__CAG-177 sp003514385	no	no	none
ntk_nfl	39_bin81		var_biomarker ~ bristol_type_1_7	0.0201116	0.0318047	0.632347	0.52716	91.8	1.68	2067471	d__Bacteria	p__Bacillota_A	c__Clostridia	o__Oscillospirales	f__Acutalibacteraceae	g__CAG-177	s__CAG-177 sp003514385	no	no	none
ntk_nfl	39_bin97		var_biomarker ~ var_mb	-0.0362965	0.0197652	-1.83639	0.0663001	93.94	1.34	2107450	d__Bacteria	p__Bacillota_A	c__Clostridia	o__Christensenellales	f__CAG-138	g__PeH17	s__PeH17 sp000435055	no	no	none
ntk_nfl	39_bin97		var_biomarker ~ sex	0.136862	0.0935135	1.46356	0.143315	93.94	1.34	2107450	d__Bacteria	p__Bacillota_A	c__Clostridia	o__Christensenellales	f__CAG-138	g__PeH17	s__PeH17 sp000435055	no	no	none
ntk_nfl	39_bin97		var_biomarker ~ var_mb_by_sex	0.0320443	0.0526661	0.608443	0.542894	93.94	1.34	2107450	d__Bacteria	p__Bacillota_A	c__Clostridia	o__Christensenellales	f__CAG-138	g__PeH17	s__PeH17 sp000435055	no	no	none
ntk_nfl	39_bin97		var_biomarker ~ dx	0.694325	0.218344	3.17995	0.00147299	93.94	1.34	2107450	d__Bacteria	p__Bacillota_A	c__Clostridia	o__Christensenellales	f__CAG-138	g__PeH17	s__PeH17 sp000435055	no	no	none
ntk_nfl	39_bin97		var_biomarker ~ mars_age	0.0311769	0.00645944	4.82657	1.38904959334774e-06	93.94	1.34	2107450	d__Bacteria	p__Bacillota_A	c__Clostridia	o__Christensenellales	f__CAG-138	g__PeH17	s__PeH17 sp000435055	no	no	none
ntk_nfl	39_bin97		var_biomarker ~ apoe4	-0.0581833	0.0795132	-0.731743	0.464325	93.94	1.34	2107450	d__Bacteria	p__Bacillota_A	c__Clostridia	o__Christensenellales	f__CAG-138	g__PeH17	s__PeH17 sp000435055	no	no	none
ntk_nfl	39_bin97		var_biomarker ~ ntk_table	0.136767	0.0679167	2.01375	0.0440358	93.94	1.34	2107450	d__Bacteria	p__Bacillota_A	c__Clostridia	o__Christensenellales	f__CAG-138	g__PeH17	s__PeH17 sp000435055	no	no	none
ntk_nfl	39_bin97		var_biomarker ~ bristol_type_1_7	0.0122314	0.0368797	0.331658	0.740147	93.94	1.34	2107450	d__Bacteria	p__Bacillota_A	c__Clostridia	o__Christensenellales	f__CAG-138	g__PeH17	s__PeH17 sp000435055	no	no	none
ntk_nfl	3_bin11		var_biomarker ~ var_mb	-0.0390397	0.0157359	-2.48092	0.0131042	97.28	1.06	2323678	d__Bacteria	p__Bacteroidota	c__Bacteroidia	o__Bacteroidales	f__Rikenellaceae	g__Alistipes	s__Alistipes avistercoris	yes	no	propionate
ntk_nfl	3_bin11		var_biomarker ~ sex	0.411693	0.203916	2.01893	0.0434944	97.28	1.06	2323678	d__Bacteria	p__Bacteroidota	c__Bacteroidia	o__Bacteroidales	f__Rikenellaceae	g__Alistipes	s__Alistipes avistercoris	yes	no	propionate
ntk_nfl	3_bin11		var_biomarker ~ var_mb_by_sex	0.0992892	0.0750799	1.32245	0.186019	97.28	1.06	2323678	d__Bacteria	p__Bacteroidota	c__Bacteroidia	o__Bacteroidales	f__Rikenellaceae	g__Alistipes	s__Alistipes avistercoris	yes	no	propionate
ntk_nfl	3_bin11		var_biomarker ~ dx	0.765887	0.198453	3.85929	0.000113715	97.28	1.06	2323678	d__Bacteria	p__Bacteroidota	c__Bacteroidia	o__Bacteroidales	f__Rikenellaceae	g__Alistipes	s__Alistipes avistercoris	yes	no	propionate
ntk_nfl	3_bin11		var_biomarker ~ mars_age	0.0287724	0.0059369	4.84638	1.25735216149891e-06	97.28	1.06	2323678	d__Bacteria	p__Bacteroidota	c__Bacteroidia	o__Bacteroidales	f__Rikenellaceae	g__Alistipes	s__Alistipes avistercoris	yes	no	propionate
ntk_nfl	3_bin11		var_biomarker ~ apoe4	-0.0672938	0.0753667	-0.892884	0.371919	97.28	1.06	2323678	d__Bacteria	p__Bacteroidota	c__Bacteroidia	o__Bacteroidales	f__Rikenellaceae	g__Alistipes	s__Alistipes avistercoris	yes	no	propionate
ntk_nfl	3_bin11		var_biomarker ~ ntk_table	0.129017	0.0688133	1.87488	0.0608089	97.28	1.06	2323678	d__Bacteria	p__Bacteroidota	c__Bacteroidia	o__Bacteroidales	f__Rikenellaceae	g__Alistipes	s__Alistipes avistercoris	yes	no	propionate
ntk_nfl	3_bin11		var_biomarker ~ bristol_type_1_7	0.0282117	0.0320635	0.879869	0.37893	97.28	1.06	2323678	d__Bacteria	p__Bacteroidota	c__Bacteroidia	o__Bacteroidales	f__Rikenellaceae	g__Alistipes	s__Alistipes avistercoris	yes	no	propionate
ntk_nfl	3_bin29		var_biomarker ~ var_mb	-0.014882	0.0278469	-0.534421	0.59305	94.53	0.75	2548667	d__Bacteria	p__Bacteroidota	c__Bacteroidia	o__Bacteroidales	f__Muribaculaceae	g__UBA7173	s__	yes	no	propionate
ntk_nfl	3_bin29		var_biomarker ~ sex	0.19584	0.0782326	2.50331	0.0123038	94.53	0.75	2548667	d__Bacteria	p__Bacteroidota	c__Bacteroidia	o__Bacteroidales	f__Muribaculaceae	g__UBA7173	s__	yes	no	propionate
ntk_nfl	3_bin29		var_biomarker ~ var_mb_by_sex	0.018341	0.107733	0.170245	0.864818	94.53	0.75	2548667	d__Bacteria	p__Bacteroidota	c__Bacteroidia	o__Bacteroidales	f__Muribaculaceae	g__UBA7173	s__	yes	no	propionate
ntk_nfl	3_bin29		var_biomarker ~ dx	0.71136	0.214819	3.31143	0.000928189	94.53	0.75	2548667	d__Bacteria	p__Bacteroidota	c__Bacteroidia	o__Bacteroidales	f__Muribaculaceae	g__UBA7173	s__	yes	no	propionate
ntk_nfl	3_bin29		var_biomarker ~ mars_age	0.0302883	0.00632805	4.78636	1.69831770735485e-06	94.53	0.75	2548667	d__Bacteria	p__Bacteroidota	c__Bacteroidia	o__Bacteroidales	f__Muribaculaceae	g__UBA7173	s__	yes	no	propionate
ntk_nfl	3_bin29		var_biomarker ~ apoe4	-0.0561999	0.0823298	-0.682619	0.494848	94.53	0.75	2548667	d__Bacteria	p__Bacteroidota	c__Bacteroidia	o__Bacteroidales	f__Muribaculaceae	g__UBA7173	s__	yes	no	propionate
ntk_nfl	3_bin29		var_biomarker ~ ntk_table	0.137637	0.0734203	1.87464	0.0608421	94.53	0.75	2548667	d__Bacteria	p__Bacteroidota	c__Bacteroidia	o__Bacteroidales	f__Muribaculaceae	g__UBA7173	s__	yes	no	propionate
ntk_nfl	3_bin29		var_biomarker ~ bristol_type_1_7	0.0265628	0.0326534	0.813476	0.415945	94.53	0.75	2548667	d__Bacteria	p__Bacteroidota	c__Bacteroidia	o__Bacteroidales	f__Muribaculaceae	g__UBA7173	s__	yes	no	propionate
ntk_nfl	3_bin45		var_biomarker ~ var_mb	-0.00204564	0.0463799	-0.0441062	0.96482	95.61	0.88	2415169	d__Bacteria	p__Bacillota_A	c__Clostridia	o__Lachnospirales	f__Lachnospiraceae	g__Bariatricus	s__Bariatricus comes	no	no	none
ntk_nfl	3_bin45		var_biomarker ~ sex	0.695004	0.392999	1.76846	0.0769839	95.61	0.88	2415169	d__Bacteria	p__Bacillota_A	c__Clostridia	o__Lachnospirales	f__Lachnospiraceae	g__Bariatricus	s__Bariatricus comes	no	no	none
ntk_nfl	3_bin45		var_biomarker ~ var_mb_by_sex	-0.111649	0.0802277	-1.39165	0.164027	95.61	0.88	2415169	d__Bacteria	p__Bacillota_A	c__Clostridia	o__Lachnospirales	f__Lachnospiraceae	g__Bariatricus	s__Bariatricus comes	no	no	none
ntk_nfl	3_bin45		var_biomarker ~ dx	0.755286	0.205518	3.67505	0.000237807	95.61	0.88	2415169	d__Bacteria	p__Bacillota_A	c__Clostridia	o__Lachnospirales	f__Lachnospiraceae	g__Bariatricus	s__Bariatricus comes	no	no	none
ntk_nfl	3_bin45		var_biomarker ~ mars_age	0.0285851	0.005844	4.89135	1.00144919512601e-06	95.61	0.88	2415169	d__Bacteria	p__Bacillota_A	c__Clostridia	o__Lachnospirales	f__Lachnospiraceae	g__Bariatricus	s__Bariatricus comes	no	no	none
ntk_nfl	3_bin45		var_biomarker ~ apoe4	-0.0468061	0.0819231	-0.571342	0.567768	95.61	0.88	2415169	d__Bacteria	p__Bacillota_A	c__Clostridia	o__Lachnospirales	f__Lachnospiraceae	g__Bariatricus	s__Bariatricus comes	no	no	none
ntk_nfl	3_bin45		var_biomarker ~ ntk_table	0.177973	0.0711869	2.50009	0.0124163	95.61	0.88	2415169	d__Bacteria	p__Bacillota_A	c__Clostridia	o__Lachnospirales	f__Lachnospiraceae	g__Bariatricus	s__Bariatricus comes	no	no	none
ntk_nfl	3_bin45		var_biomarker ~ bristol_type_1_7	0.0166258	0.0320469	0.518798	0.603902	95.61	0.88	2415169	d__Bacteria	p__Bacillota_A	c__Clostridia	o__Lachnospirales	f__Lachnospiraceae	g__Bariatricus	s__Bariatricus comes	no	no	none
ntk_nfl	3_bin46		var_biomarker ~ var_mb	-0.0150958	0.0215958	-0.699016	0.484542	92.28	0	1969009	d__Bacteria	p__Bacillota_A	c__Clostridia	o__Oscillospirales	f__Oscillospiraceae	g__CAG-103	s__CAG-103 sp900757655	no	no	none
ntk_nfl	3_bin46		var_biomarker ~ sex	0.197972	0.0942469	2.10057	0.0356785	92.28	0	1969009	d__Bacteria	p__Bacillota_A	c__Clostridia	o__Oscillospirales	f__Oscillospiraceae	g__CAG-103	s__CAG-103 sp900757655	no	no	none
ntk_nfl	3_bin46		var_biomarker ~ var_mb_by_sex	0.00325971	0.0433681	0.0751638	0.940084	92.28	0	1969009	d__Bacteria	p__Bacillota_A	c__Clostridia	o__Oscillospirales	f__Oscillospiraceae	g__CAG-103	s__CAG-103 sp900757655	no	no	none
ntk_nfl	3_bin46		var_biomarker ~ dx	0.71562	0.215675	3.31805	0.000906491	92.28	0	1969009	d__Bacteria	p__Bacillota_A	c__Clostridia	o__Oscillospirales	f__Oscillospiraceae	g__CAG-103	s__CAG-103 sp900757655	no	no	none
ntk_nfl	3_bin46		var_biomarker ~ mars_age	0.0302045	0.00657562	4.5934	4.36087923549877e-06	92.28	0	1969009	d__Bacteria	p__Bacillota_A	c__Clostridia	o__Oscillospirales	f__Oscillospiraceae	g__CAG-103	s__CAG-103 sp900757655	no	no	none
ntk_nfl	3_bin46		var_biomarker ~ apoe4	-0.0601192	0.0800863	-0.750681	0.452845	92.28	0	1969009	d__Bacteria	p__Bacillota_A	c__Clostridia	o__Oscillospirales	f__Oscillospiraceae	g__CAG-103	s__CAG-103 sp900757655	no	no	none
ntk_nfl	3_bin46		var_biomarker ~ ntk_table	0.134357	0.0696062	1.93025	0.0535764	92.28	0	1969009	d__Bacteria	p__Bacillota_A	c__Clostridia	o__Oscillospirales	f__Oscillospiraceae	g__CAG-103	s__CAG-103 sp900757655	no	no	none
ntk_nfl	3_bin46		var_biomarker ~ bristol_type_1_7	0.0235994	0.0327743	0.720057	0.47149	92.28	0	1969009	d__Bacteria	p__Bacillota_A	c__Clostridia	o__Oscillospirales	f__Oscillospiraceae	g__CAG-103	s__CAG-103 sp900757655	no	no	none
ntk_nfl	3_bin77		var_biomarker ~ var_mb	0.00831742	0.0328756	0.252997	0.800271	95.81	1.25	2248172	d__Bacteria	p__Pseudomonadota	c__Gammaproteobacteria	o__Burkholderiales	f__Burkholderiaceae_A	g__Duodenibacillus	s__Duodenibacillus sp900552545	no	no	none
ntk_nfl	3_bin77		var_biomarker ~ sex	0.148765	0.0869118	1.71168	0.0869561	95.81	1.25	2248172	d__Bacteria	p__Pseudomonadota	c__Gammaproteobacteria	o__Burkholderiales	f__Burkholderiaceae_A	g__Duodenibacillus	s__Duodenibacillus sp900552545	no	no	none
ntk_nfl	3_bin77		var_biomarker ~ var_mb_by_sex	-0.121175	0.112464	-1.07745	0.281278	95.81	1.25	2248172	d__Bacteria	p__Pseudomonadota	c__Gammaproteobacteria	o__Burkholderiales	f__Burkholderiaceae_A	g__Duodenibacillus	s__Duodenibacillus sp900552545	no	no	none
ntk_nfl	3_bin77		var_biomarker ~ dx	0.706019	0.214631	3.28945	0.00100384	95.81	1.25	2248172	d__Bacteria	p__Pseudomonadota	c__Gammaproteobacteria	o__Burkholderiales	f__Burkholderiaceae_A	g__Duodenibacillus	s__Duodenibacillus sp900552545	no	no	none
ntk_nfl	3_bin77		var_biomarker ~ mars_age	0.0302368	0.0063957	4.72769	2.27093273430512e-06	95.81	1.25	2248172	d__Bacteria	p__Pseudomonadota	c__Gammaproteobacteria	o__Burkholderiales	f__Burkholderiaceae_A	g__Duodenibacillus	s__Duodenibacillus sp900552545	no	no	none
ntk_nfl	3_bin77		var_biomarker ~ apoe4	-0.0390494	0.0845909	-0.461627	0.644349	95.81	1.25	2248172	d__Bacteria	p__Pseudomonadota	c__Gammaproteobacteria	o__Burkholderiales	f__Burkholderiaceae_A	g__Duodenibacillus	s__Duodenibacillus sp900552545	no	no	none
ntk_nfl	3_bin77		var_biomarker ~ ntk_table	0.13224	0.0720824	1.83457	0.0665695	95.81	1.25	2248172	d__Bacteria	p__Pseudomonadota	c__Gammaproteobacteria	o__Burkholderiales	f__Burkholderiaceae_A	g__Duodenibacillus	s__Duodenibacillus sp900552545	no	no	none
ntk_nfl	3_bin77		var_biomarker ~ bristol_type_1_7	0.0260965	0.0327007	0.798041	0.424846	95.81	1.25	2248172	d__Bacteria	p__Pseudomonadota	c__Gammaproteobacteria	o__Burkholderiales	f__Burkholderiaceae_A	g__Duodenibacillus	s__Duodenibacillus sp900552545	no	no	none
ntk_nfl	43_bin13		var_biomarker ~ var_mb	0.0124133	0.0173261	0.716447	0.473715	99.13	0	3624739	d__Bacteria	p__Bacteroidota	c__Bacteroidia	o__Bacteroidales	f__Bacteroidaceae	g__Paraprevotella	s__Paraprevotella xylaniphila	yes	no	propionate
ntk_nfl	43_bin13		var_biomarker ~ sex	0.167174	0.0929066	1.79937	0.07196	99.13	0	3624739	d__Bacteria	p__Bacteroidota	c__Bacteroidia	o__Bacteroidales	f__Bacteroidaceae	g__Paraprevotella	s__Paraprevotella xylaniphila	yes	no	propionate
ntk_nfl	43_bin13		var_biomarker ~ var_mb_by_sex	0.0303208	0.0484655	0.625615	0.531567	99.13	0	3624739	d__Bacteria	p__Bacteroidota	c__Bacteroidia	o__Bacteroidales	f__Bacteroidaceae	g__Paraprevotella	s__Paraprevotella xylaniphila	yes	no	propionate
ntk_nfl	43_bin13		var_biomarker ~ dx	0.700055	0.206788	3.38537	0.000710825	99.13	0	3624739	d__Bacteria	p__Bacteroidota	c__Bacteroidia	o__Bacteroidales	f__Bacteroidaceae	g__Paraprevotella	s__Paraprevotella xylaniphila	yes	no	propionate
ntk_nfl	43_bin13		var_biomarker ~ mars_age	0.0306079	0.0063272	4.83752	1.31468552067027e-06	99.13	0	3624739	d__Bacteria	p__Bacteroidota	c__Bacteroidia	o__Bacteroidales	f__Bacteroidaceae	g__Paraprevotella	s__Paraprevotella xylaniphila	yes	no	propionate
ntk_nfl	43_bin13		var_biomarker ~ apoe4	-0.0582576	0.0816338	-0.713646	0.475446	99.13	0	3624739	d__Bacteria	p__Bacteroidota	c__Bacteroidia	o__Bacteroidales	f__Bacteroidaceae	g__Paraprevotella	s__Paraprevotella xylaniphila	yes	no	propionate
ntk_nfl	43_bin13		var_biomarker ~ ntk_table	0.133105	0.0676508	1.96754	0.0491215	99.13	0	3624739	d__Bacteria	p__Bacteroidota	c__Bacteroidia	o__Bacteroidales	f__Bacteroidaceae	g__Paraprevotella	s__Paraprevotella xylaniphila	yes	no	propionate
ntk_nfl	43_bin13		var_biomarker ~ bristol_type_1_7	0.0182591	0.0315087	0.579496	0.562255	99.13	0	3624739	d__Bacteria	p__Bacteroidota	c__Bacteroidia	o__Bacteroidales	f__Bacteroidaceae	g__Paraprevotella	s__Paraprevotella xylaniphila	yes	no	propionate
ntk_nfl	43_bin34		var_biomarker ~ var_mb	-0.0302567	0.0204664	-1.47836	0.139311	95.21	0.6	1757498	d__Bacteria	p__Bacillota_C	c__Negativicutes	o__Acidaminococcales	f__Acidaminococcaceae	g__CAG-266	s__CAG-266 sp000436095	yes	no	propionate
ntk_nfl	43_bin34		var_biomarker ~ sex	0.265194	0.382389	0.693518	0.487985	95.21	0.6	1757498	d__Bacteria	p__Bacillota_C	c__Negativicutes	o__Acidaminococcales	f__Acidaminococcaceae	g__CAG-266	s__CAG-266 sp000436095	yes	no	propionate
ntk_nfl	43_bin34		var_biomarker ~ var_mb_by_sex	0.0198317	0.0956345	0.20737	0.835721	95.21	0.6	1757498	d__Bacteria	p__Bacillota_C	c__Negativicutes	o__Acidaminococcales	f__Acidaminococcaceae	g__CAG-266	s__CAG-266 sp000436095	yes	no	propionate
ntk_nfl	43_bin34		var_biomarker ~ dx	0.712426	0.215411	3.30729	0.000942042	95.21	0.6	1757498	d__Bacteria	p__Bacillota_C	c__Negativicutes	o__Acidaminococcales	f__Acidaminococcaceae	g__CAG-266	s__CAG-266 sp000436095	yes	no	propionate
ntk_nfl	43_bin34		var_biomarker ~ mars_age	0.0303898	0.00629022	4.83128	1.3566037746493e-06	95.21	0.6	1757498	d__Bacteria	p__Bacillota_C	c__Negativicutes	o__Acidaminococcales	f__Acidaminococcaceae	g__CAG-266	s__CAG-266 sp000436095	yes	no	propionate
ntk_nfl	43_bin34		var_biomarker ~ apoe4	-0.0592677	0.0863344	-0.68649	0.492404	95.21	0.6	1757498	d__Bacteria	p__Bacillota_C	c__Negativicutes	o__Acidaminococcales	f__Acidaminococcaceae	g__CAG-266	s__CAG-266 sp000436095	yes	no	propionate
ntk_nfl	43_bin34		var_biomarker ~ ntk_table	0.128022	0.0758386	1.68809	0.0913948	95.21	0.6	1757498	d__Bacteria	p__Bacillota_C	c__Negativicutes	o__Acidaminococcales	f__Acidaminococcaceae	g__CAG-266	s__CAG-266 sp000436095	yes	no	propionate
ntk_nfl	43_bin34		var_biomarker ~ bristol_type_1_7	0.0229013	0.0322902	0.709232	0.47818	95.21	0.6	1757498	d__Bacteria	p__Bacillota_C	c__Negativicutes	o__Acidaminococcales	f__Acidaminococcaceae	g__CAG-266	s__CAG-266 sp000436095	yes	no	propionate
ntk_nfl	43_bin6		var_biomarker ~ var_mb	-0.0267823	0.024092	-1.11167	0.266281	97.74	0.81	1993349	d__Bacteria	p__Actinomycetota	c__Coriobacteriia	o__Coriobacteriales	f__Coriobacteriaceae	g__Collinsella	s__Collinsella sp900541125	no	no	none
ntk_nfl	43_bin6		var_biomarker ~ sex	0.193888	0.0877342	2.20995	0.0271086	97.74	0.81	1993349	d__Bacteria	p__Actinomycetota	c__Coriobacteriia	o__Coriobacteriales	f__Coriobacteriaceae	g__Collinsella	s__Collinsella sp900541125	no	no	none
ntk_nfl	43_bin6		var_biomarker ~ var_mb_by_sex	-0.00482836	0.0570768	-0.084594	0.932584	97.74	0.81	1993349	d__Bacteria	p__Actinomycetota	c__Coriobacteriia	o__Coriobacteriales	f__Coriobacteriaceae	g__Collinsella	s__Collinsella sp900541125	no	no	none
ntk_nfl	43_bin6		var_biomarker ~ dx	0.710026	0.206709	3.43491	0.000592745	97.74	0.81	1993349	d__Bacteria	p__Actinomycetota	c__Coriobacteriia	o__Coriobacteriales	f__Coriobacteriaceae	g__Collinsella	s__Collinsella sp900541125	no	no	none
ntk_nfl	43_bin6		var_biomarker ~ mars_age	0.0303642	0.00630749	4.81399	1.47947036910345e-06	97.74	0.81	1993349	d__Bacteria	p__Actinomycetota	c__Coriobacteriia	o__Coriobacteriales	f__Coriobacteriaceae	g__Collinsella	s__Collinsella sp900541125	no	no	none
ntk_nfl	43_bin6		var_biomarker ~ apoe4	-0.0474058	0.0799511	-0.592935	0.553225	97.74	0.81	1993349	d__Bacteria	p__Actinomycetota	c__Coriobacteriia	o__Coriobacteriales	f__Coriobacteriaceae	g__Collinsella	s__Collinsella sp900541125	no	no	none
ntk_nfl	43_bin6		var_biomarker ~ ntk_table	0.144008	0.0711933	2.02277	0.0430964	97.74	0.81	1993349	d__Bacteria	p__Actinomycetota	c__Coriobacteriia	o__Coriobacteriales	f__Coriobacteriaceae	g__Collinsella	s__Collinsella sp900541125	no	no	none
ntk_nfl	43_bin6		var_biomarker ~ bristol_type_1_7	0.0224491	0.0324657	0.691472	0.489269	97.74	0.81	1993349	d__Bacteria	p__Actinomycetota	c__Coriobacteriia	o__Coriobacteriales	f__Coriobacteriaceae	g__Collinsella	s__Collinsella sp900541125	no	no	none
ntk_nfl	44_bin52		var_biomarker ~ var_mb	-0.0646312	0.0229786	-2.81267	0.00491323	93.91	0.6	1711909	d__Bacteria	p__Bacillota_C	c__Negativicutes	o__Acidaminococcales	f__Acidaminococcaceae	g__CAG-266	s__CAG-266 sp000436095	yes	no	propionate
ntk_nfl	44_bin52		var_biomarker ~ sex	0.222714	0.188001	1.18464	0.236159	93.91	0.6	1711909	d__Bacteria	p__Bacillota_C	c__Negativicutes	o__Acidaminococcales	f__Acidaminococcaceae	g__CAG-266	s__CAG-266 sp000436095	yes	no	propionate
ntk_nfl	44_bin52		var_biomarker ~ var_mb_by_sex	0.0292997	0.139253	0.210406	0.833351	93.91	0.6	1711909	d__Bacteria	p__Bacillota_C	c__Negativicutes	o__Acidaminococcales	f__Acidaminococcaceae	g__CAG-266	s__CAG-266 sp000436095	yes	no	propionate
ntk_nfl	44_bin52		var_biomarker ~ dx	0.72548	0.215002	3.37429	0.000740051	93.91	0.6	1711909	d__Bacteria	p__Bacillota_C	c__Negativicutes	o__Acidaminococcales	f__Acidaminococcaceae	g__CAG-266	s__CAG-266 sp000436095	yes	no	propionate
ntk_nfl	44_bin52		var_biomarker ~ mars_age	0.0301347	0.00624222	4.82757	1.38210694000662e-06	93.91	0.6	1711909	d__Bacteria	p__Bacillota_C	c__Negativicutes	o__Acidaminococcales	f__Acidaminococcaceae	g__CAG-266	s__CAG-266 sp000436095	yes	no	propionate
ntk_nfl	44_bin52		var_biomarker ~ apoe4	-0.0519175	0.0821448	-0.632025	0.527371	93.91	0.6	1711909	d__Bacteria	p__Bacillota_C	c__Negativicutes	o__Acidaminococcales	f__Acidaminococcaceae	g__CAG-266	s__CAG-266 sp000436095	yes	no	propionate
ntk_nfl	44_bin52		var_biomarker ~ ntk_table	0.124996	0.0722374	1.73035	0.0835669	93.91	0.6	1711909	d__Bacteria	p__Bacillota_C	c__Negativicutes	o__Acidaminococcales	f__Acidaminococcaceae	g__CAG-266	s__CAG-266 sp000436095	yes	no	propionate
ntk_nfl	44_bin52		var_biomarker ~ bristol_type_1_7	0.0263001	0.0320134	0.821534	0.411342	93.91	0.6	1711909	d__Bacteria	p__Bacillota_C	c__Negativicutes	o__Acidaminococcales	f__Acidaminococcaceae	g__CAG-266	s__CAG-266 sp000436095	yes	no	propionate
ntk_nfl	44_bin61		var_biomarker ~ var_mb	-0.0484936	0.0228502	-2.12224	0.0338176	94.63	2.35	2998850	d__Bacteria	p__Bacillota_A	c__Clostridia	o__Oscillospirales	f__Oscillospiraceae	g__CAG-170	s__CAG-170 sp000432135	no	no	none
ntk_nfl	44_bin61		var_biomarker ~ sex	0.199103	0.0877772	2.26828	0.0233122	94.63	2.35	2998850	d__Bacteria	p__Bacillota_A	c__Clostridia	o__Oscillospirales	f__Oscillospiraceae	g__CAG-170	s__CAG-170 sp000432135	no	no	none
ntk_nfl	44_bin61		var_biomarker ~ var_mb_by_sex	0.112259	0.0557055	2.01521	0.0438821	94.63	2.35	2998850	d__Bacteria	p__Bacillota_A	c__Clostridia	o__Oscillospirales	f__Oscillospiraceae	g__CAG-170	s__CAG-170 sp000432135	no	no	none
ntk_nfl	44_bin61		var_biomarker ~ dx	0.800418	0.229553	3.48685	0.000488739	94.63	2.35	2998850	d__Bacteria	p__Bacillota_A	c__Clostridia	o__Oscillospirales	f__Oscillospiraceae	g__CAG-170	s__CAG-170 sp000432135	no	no	none
ntk_nfl	44_bin61		var_biomarker ~ mars_age	0.0278376	0.00583192	4.77331	1.81222578410356e-06	94.63	2.35	2998850	d__Bacteria	p__Bacillota_A	c__Clostridia	o__Oscillospirales	f__Oscillospiraceae	g__CAG-170	s__CAG-170 sp000432135	no	no	none
ntk_nfl	44_bin61		var_biomarker ~ apoe4	-0.0658824	0.0767326	-0.858598	0.390562	94.63	2.35	2998850	d__Bacteria	p__Bacillota_A	c__Clostridia	o__Oscillospirales	f__Oscillospiraceae	g__CAG-170	s__CAG-170 sp000432135	no	no	none
ntk_nfl	44_bin61		var_biomarker ~ ntk_table	0.141751	0.066911	2.1185	0.0341327	94.63	2.35	2998850	d__Bacteria	p__Bacillota_A	c__Clostridia	o__Oscillospirales	f__Oscillospiraceae	g__CAG-170	s__CAG-170 sp000432135	no	no	none
ntk_nfl	44_bin61		var_biomarker ~ bristol_type_1_7	0.0240146	0.0319711	0.751134	0.452572	94.63	2.35	2998850	d__Bacteria	p__Bacillota_A	c__Clostridia	o__Oscillospirales	f__Oscillospiraceae	g__CAG-170	s__CAG-170 sp000432135	no	no	none
ntk_nfl	44_bin9		var_biomarker ~ var_mb	-0.0264655	0.0221749	-1.19349	0.232677	91.57	0	1870877	d__Bacteria	p__Bacillota_A	c__Clostridia	o__Oscillospirales	f__Acutalibacteraceae	g__CAG-177	s__CAG-177 sp003538135	no	no	none
ntk_nfl	44_bin9		var_biomarker ~ sex	0.464579	0.204672	2.26987	0.0232156	91.57	0	1870877	d__Bacteria	p__Bacillota_A	c__Clostridia	o__Oscillospirales	f__Acutalibacteraceae	g__CAG-177	s__CAG-177 sp003538135	no	no	none
ntk_nfl	44_bin9		var_biomarker ~ var_mb_by_sex	0.198792	0.119097	1.66916	0.0950851	91.57	0	1870877	d__Bacteria	p__Bacillota_A	c__Clostridia	o__Oscillospirales	f__Acutalibacteraceae	g__CAG-177	s__CAG-177 sp003538135	no	no	none
ntk_nfl	44_bin9		var_biomarker ~ dx	0.743098	0.197783	3.75714	0.000171863	91.57	0	1870877	d__Bacteria	p__Bacillota_A	c__Clostridia	o__Oscillospirales	f__Acutalibacteraceae	g__CAG-177	s__CAG-177 sp003538135	no	no	none
ntk_nfl	44_bin9		var_biomarker ~ mars_age	0.0298132	0.0063254	4.71325	2.43793662546565e-06	91.57	0	1870877	d__Bacteria	p__Bacillota_A	c__Clostridia	o__Oscillospirales	f__Acutalibacteraceae	g__CAG-177	s__CAG-177 sp003538135	no	no	none
ntk_nfl	44_bin9		var_biomarker ~ apoe4	-0.069072	0.0755475	-0.914286	0.360567	91.57	0	1870877	d__Bacteria	p__Bacillota_A	c__Clostridia	o__Oscillospirales	f__Acutalibacteraceae	g__CAG-177	s__CAG-177 sp003538135	no	no	none
ntk_nfl	44_bin9		var_biomarker ~ ntk_table	0.14563	0.0685207	2.12535	0.0335576	91.57	0	1870877	d__Bacteria	p__Bacillota_A	c__Clostridia	o__Oscillospirales	f__Acutalibacteraceae	g__CAG-177	s__CAG-177 sp003538135	no	no	none
ntk_nfl	44_bin9		var_biomarker ~ bristol_type_1_7	0.0268578	0.0324422	0.827867	0.407746	91.57	0	1870877	d__Bacteria	p__Bacillota_A	c__Clostridia	o__Oscillospirales	f__Acutalibacteraceae	g__CAG-177	s__CAG-177 sp003538135	no	no	none
ntk_nfl	49_bin89		var_biomarker ~ var_mb	0.00546935	0.0126461	0.432494	0.665382	99.42	0	2333126	d__Bacteria	p__Bacillota_A	c__Clostridia	o__Lachnospirales	f__Lachnospiraceae	g__Mediterraneibacter	s__Mediterraneibacter torques	no	no	none
ntk_nfl	49_bin89		var_biomarker ~ sex	0.112107	0.11038	1.01565	0.309797	99.42	0	2333126	d__Bacteria	p__Bacillota_A	c__Clostridia	o__Lachnospirales	f__Lachnospiraceae	g__Mediterraneibacter	s__Mediterraneibacter torques	no	no	none
ntk_nfl	49_bin89		var_biomarker ~ var_mb_by_sex	0.0261229	0.033304	0.784378	0.432819	99.42	0	2333126	d__Bacteria	p__Bacillota_A	c__Clostridia	o__Lachnospirales	f__Lachnospiraceae	g__Mediterraneibacter	s__Mediterraneibacter torques	no	no	none
ntk_nfl	49_bin89		var_biomarker ~ dx	0.7017	0.217305	3.2291	0.0012418	99.42	0	2333126	d__Bacteria	p__Bacillota_A	c__Clostridia	o__Lachnospirales	f__Lachnospiraceae	g__Mediterraneibacter	s__Mediterraneibacter torques	no	no	none
ntk_nfl	49_bin89		var_biomarker ~ mars_age	0.0278244	0.00609578	4.56454	5.00595599195464e-06	99.42	0	2333126	d__Bacteria	p__Bacillota_A	c__Clostridia	o__Lachnospirales	f__Lachnospiraceae	g__Mediterraneibacter	s__Mediterraneibacter torques	no	no	none
ntk_nfl	49_bin89		var_biomarker ~ apoe4	-0.0645456	0.0804812	-0.801996	0.422555	99.42	0	2333126	d__Bacteria	p__Bacillota_A	c__Clostridia	o__Lachnospirales	f__Lachnospiraceae	g__Mediterraneibacter	s__Mediterraneibacter torques	no	no	none
ntk_nfl	49_bin89		var_biomarker ~ ntk_table	0.137077	0.0708219	1.93552	0.0529266	99.42	0	2333126	d__Bacteria	p__Bacillota_A	c__Clostridia	o__Lachnospirales	f__Lachnospiraceae	g__Mediterraneibacter	s__Mediterraneibacter torques	no	no	none
ntk_nfl	49_bin89		var_biomarker ~ bristol_type_1_7	0.0287693	0.033134	0.868272	0.385246	99.42	0	2333126	d__Bacteria	p__Bacillota_A	c__Clostridia	o__Lachnospirales	f__Lachnospiraceae	g__Mediterraneibacter	s__Mediterraneibacter torques	no	no	none
ntk_nfl	51_bin1		var_biomarker ~ var_mb	0.0164195	0.02292	0.716384	0.473754	95.3	0	2835975	d__Bacteria	p__Bacillota_A	c__Clostridia	o__Oscillospirales	f__Acutalibacteraceae	g__Caccousia	s__Caccousia sp900752115	no	yes	butyrate
ntk_nfl	51_bin1		var_biomarker ~ sex	0.254792	0.113248	2.24987	0.0244573	95.3	0	2835975	d__Bacteria	p__Bacillota_A	c__Clostridia	o__Oscillospirales	f__Acutalibacteraceae	g__Caccousia	s__Caccousia sp900752115	no	yes	butyrate
ntk_nfl	51_bin1		var_biomarker ~ var_mb_by_sex	0.0774801	0.0956562	0.809985	0.417949	95.3	0	2835975	d__Bacteria	p__Bacillota_A	c__Clostridia	o__Oscillospirales	f__Acutalibacteraceae	g__Caccousia	s__Caccousia sp900752115	no	yes	butyrate
ntk_nfl	51_bin1		var_biomarker ~ dx	0.761606	0.214345	3.55318	0.000380598	95.3	0	2835975	d__Bacteria	p__Bacillota_A	c__Clostridia	o__Oscillospirales	f__Acutalibacteraceae	g__Caccousia	s__Caccousia sp900752115	no	yes	butyrate
ntk_nfl	51_bin1		var_biomarker ~ mars_age	0.0286248	0.00638304	4.48451	7.30809670401733e-06	95.3	0	2835975	d__Bacteria	p__Bacillota_A	c__Clostridia	o__Oscillospirales	f__Acutalibacteraceae	g__Caccousia	s__Caccousia sp900752115	no	yes	butyrate
ntk_nfl	51_bin1		var_biomarker ~ apoe4	-0.0437143	0.0833916	-0.524205	0.600136	95.3	0	2835975	d__Bacteria	p__Bacillota_A	c__Clostridia	o__Oscillospirales	f__Acutalibacteraceae	g__Caccousia	s__Caccousia sp900752115	no	yes	butyrate
ntk_nfl	51_bin1		var_biomarker ~ ntk_table	0.13465	0.067233	2.00274	0.0452053	95.3	0	2835975	d__Bacteria	p__Bacillota_A	c__Clostridia	o__Oscillospirales	f__Acutalibacteraceae	g__Caccousia	s__Caccousia sp900752115	no	yes	butyrate
ntk_nfl	51_bin1		var_biomarker ~ bristol_type_1_7	0.0388641	0.0383805	1.0126	0.311252	95.3	0	2835975	d__Bacteria	p__Bacillota_A	c__Clostridia	o__Oscillospirales	f__Acutalibacteraceae	g__Caccousia	s__Caccousia sp900752115	no	yes	butyrate
ntk_nfl	51_bin13		var_biomarker ~ var_mb	-0.0387451	0.0660453	-0.586644	0.557443	95.44	4.12	2606342	d__Bacteria	p__Bacillota_A	c__Clostridia	o__Oscillospirales	f__Ruminococcaceae	g__Faecalibacterium	s__Faecalibacterium duncaniae	no	yes	butyrate
ntk_nfl	51_bin13		var_biomarker ~ sex	0.104108	0.381071	0.273198	0.784701	95.44	4.12	2606342	d__Bacteria	p__Bacillota_A	c__Clostridia	o__Oscillospirales	f__Ruminococcaceae	g__Faecalibacterium	s__Faecalibacterium duncaniae	no	yes	butyrate
ntk_nfl	51_bin13		var_biomarker ~ var_mb_by_sex	0.0334654	0.129216	0.258988	0.795644	95.44	4.12	2606342	d__Bacteria	p__Bacillota_A	c__Clostridia	o__Oscillospirales	f__Ruminococcaceae	g__Faecalibacterium	s__Faecalibacterium duncaniae	no	yes	butyrate
ntk_nfl	51_bin13		var_biomarker ~ dx	0.711245	0.214277	3.31928	0.000902492	95.44	4.12	2606342	d__Bacteria	p__Bacillota_A	c__Clostridia	o__Oscillospirales	f__Ruminococcaceae	g__Faecalibacterium	s__Faecalibacterium duncaniae	no	yes	butyrate
ntk_nfl	51_bin13		var_biomarker ~ mars_age	0.0301805	0.00623595	4.83976	1.29998379261309e-06	95.44	4.12	2606342	d__Bacteria	p__Bacillota_A	c__Clostridia	o__Oscillospirales	f__Ruminococcaceae	g__Faecalibacterium	s__Faecalibacterium duncaniae	no	yes	butyrate
ntk_nfl	51_bin13		var_biomarker ~ apoe4	-0.0587792	0.0811702	-0.724148	0.468975	95.44	4.12	2606342	d__Bacteria	p__Bacillota_A	c__Clostridia	o__Oscillospirales	f__Ruminococcaceae	g__Faecalibacterium	s__Faecalibacterium duncaniae	no	yes	butyrate
ntk_nfl	51_bin13		var_biomarker ~ ntk_table	0.134517	0.0731678	1.83847	0.065993	95.44	4.12	2606342	d__Bacteria	p__Bacillota_A	c__Clostridia	o__Oscillospirales	f__Ruminococcaceae	g__Faecalibacterium	s__Faecalibacterium duncaniae	no	yes	butyrate
ntk_nfl	51_bin13		var_biomarker ~ bristol_type_1_7	0.0269225	0.030651	0.878355	0.379751	95.44	4.12	2606342	d__Bacteria	p__Bacillota_A	c__Clostridia	o__Oscillospirales	f__Ruminococcaceae	g__Faecalibacterium	s__Faecalibacterium duncaniae	no	yes	butyrate
ntk_nfl	51_bin15		var_biomarker ~ var_mb	-0.0224258	0.0370753	-0.604871	0.545264	96.2	0.32	3386069	d__Bacteria	p__Bacillota_A	c__Clostridia	o__Lachnospirales	f__Lachnospiraceae	g__KLE1615	s__KLE1615 sp900066985	no	no	none
ntk_nfl	51_bin15		var_biomarker ~ sex	0.315316	0.194317	1.62269	0.104655	96.2	0.32	3386069	d__Bacteria	p__Bacillota_A	c__Clostridia	o__Lachnospirales	f__Lachnospiraceae	g__KLE1615	s__KLE1615 sp900066985	no	no	none
ntk_nfl	51_bin15		var_biomarker ~ var_mb_by_sex	-0.0577663	0.0860714	-0.671144	0.502129	96.2	0.32	3386069	d__Bacteria	p__Bacillota_A	c__Clostridia	o__Lachnospirales	f__Lachnospiraceae	g__KLE1615	s__KLE1615 sp900066985	no	no	none
ntk_nfl	51_bin15		var_biomarker ~ dx	0.724503	0.210268	3.44561	0.000569766	96.2	0.32	3386069	d__Bacteria	p__Bacillota_A	c__Clostridia	o__Lachnospirales	f__Lachnospiraceae	g__KLE1615	s__KLE1615 sp900066985	no	no	none
ntk_nfl	51_bin15		var_biomarker ~ mars_age	0.0289905	0.00635617	4.561	5.09094488476691e-06	96.2	0.32	3386069	d__Bacteria	p__Bacillota_A	c__Clostridia	o__Lachnospirales	f__Lachnospiraceae	g__KLE1615	s__KLE1615 sp900066985	no	no	none
ntk_nfl	51_bin15		var_biomarker ~ apoe4	-0.0621465	0.0785447	-0.791224	0.428813	96.2	0.32	3386069	d__Bacteria	p__Bacillota_A	c__Clostridia	o__Lachnospirales	f__Lachnospiraceae	g__KLE1615	s__KLE1615 sp900066985	no	no	none
ntk_nfl	51_bin15		var_biomarker ~ ntk_table	0.142253	0.0699699	2.03306	0.0420467	96.2	0.32	3386069	d__Bacteria	p__Bacillota_A	c__Clostridia	o__Lachnospirales	f__Lachnospiraceae	g__KLE1615	s__KLE1615 sp900066985	no	no	none
ntk_nfl	51_bin15		var_biomarker ~ bristol_type_1_7	0.0292626	0.0309147	0.94656	0.343863	96.2	0.32	3386069	d__Bacteria	p__Bacillota_A	c__Clostridia	o__Lachnospirales	f__Lachnospiraceae	g__KLE1615	s__KLE1615 sp900066985	no	no	none
ntk_nfl	51_bin31		var_biomarker ~ var_mb	0.0327105	0.028189	1.1604	0.245885	96.8	1.06	2822784	d__Bacteria	p__Bacillota_A	c__Clostridia	o__Lachnospirales	f__Lachnospiraceae	g__Blautia	s__Blautia sp900541955	no	no	none
ntk_nfl	51_bin31		var_biomarker ~ sex	0.376773	0.153352	2.45691	0.0140137	96.8	1.06	2822784	d__Bacteria	p__Bacillota_A	c__Clostridia	o__Lachnospirales	f__Lachnospiraceae	g__Blautia	s__Blautia sp900541955	no	no	none
ntk_nfl	51_bin31		var_biomarker ~ var_mb_by_sex	-0.142937	0.0809272	-1.76625	0.0773544	96.8	1.06	2822784	d__Bacteria	p__Bacillota_A	c__Clostridia	o__Lachnospirales	f__Lachnospiraceae	g__Blautia	s__Blautia sp900541955	no	no	none
ntk_nfl	51_bin31		var_biomarker ~ dx	0.71071	0.216236	3.28673	0.00101359	96.8	1.06	2822784	d__Bacteria	p__Bacillota_A	c__Clostridia	o__Lachnospirales	f__Lachnospiraceae	g__Blautia	s__Blautia sp900541955	no	no	none
ntk_nfl	51_bin31		var_biomarker ~ mars_age	0.0300087	0.00609346	4.92473	8.44764864726955e-07	96.8	1.06	2822784	d__Bacteria	p__Bacillota_A	c__Clostridia	o__Lachnospirales	f__Lachnospiraceae	g__Blautia	s__Blautia sp900541955	no	no	none
ntk_nfl	51_bin31		var_biomarker ~ apoe4	-0.0405246	0.0834228	-0.485774	0.627127	96.8	1.06	2822784	d__Bacteria	p__Bacillota_A	c__Clostridia	o__Lachnospirales	f__Lachnospiraceae	g__Blautia	s__Blautia sp900541955	no	no	none
ntk_nfl	51_bin31		var_biomarker ~ ntk_table	0.128411	0.0690055	1.86088	0.062761	96.8	1.06	2822784	d__Bacteria	p__Bacillota_A	c__Clostridia	o__Lachnospirales	f__Lachnospiraceae	g__Blautia	s__Blautia sp900541955	no	no	none
ntk_nfl	51_bin31		var_biomarker ~ bristol_type_1_7	0.0241607	0.032209	0.750124	0.45318	96.8	1.06	2822784	d__Bacteria	p__Bacillota_A	c__Clostridia	o__Lachnospirales	f__Lachnospiraceae	g__Blautia	s__Blautia sp900541955	no	no	none
ntk_nfl	51_bin76		var_biomarker ~ var_mb	0.0641087	0.0179661	3.56832	0.000359281	98.73	0	2659517	d__Bacteria	p__Bacillota_A	c__Clostridia	o__Lachnospirales	f__Lachnospiraceae	g__UMGS1370	s__UMGS1370 sp900542035	no	no	none
ntk_nfl	51_bin76		var_biomarker ~ sex	0.0922314	0.0839301	1.09891	0.271809	98.73	0	2659517	d__Bacteria	p__Bacillota_A	c__Clostridia	o__Lachnospirales	f__Lachnospiraceae	g__UMGS1370	s__UMGS1370 sp900542035	no	no	none
ntk_nfl	51_bin76		var_biomarker ~ var_mb_by_sex	-0.0778536	0.0516767	-1.50655	0.131926	98.73	0	2659517	d__Bacteria	p__Bacillota_A	c__Clostridia	o__Lachnospirales	f__Lachnospiraceae	g__UMGS1370	s__UMGS1370 sp900542035	no	no	none
ntk_nfl	51_bin76		var_biomarker ~ dx	0.727473	0.220857	3.29386	0.000988219	98.73	0	2659517	d__Bacteria	p__Bacillota_A	c__Clostridia	o__Lachnospirales	f__Lachnospiraceae	g__UMGS1370	s__UMGS1370 sp900542035	no	no	none
ntk_nfl	51_bin76		var_biomarker ~ mars_age	0.0291689	0.00667912	4.36718	1.25862510480523e-05	98.73	0	2659517	d__Bacteria	p__Bacillota_A	c__Clostridia	o__Lachnospirales	f__Lachnospiraceae	g__UMGS1370	s__UMGS1370 sp900542035	no	no	none
ntk_nfl	51_bin76		var_biomarker ~ apoe4	-0.0482952	0.0815434	-0.592263	0.553674	98.73	0	2659517	d__Bacteria	p__Bacillota_A	c__Clostridia	o__Lachnospirales	f__Lachnospiraceae	g__UMGS1370	s__UMGS1370 sp900542035	no	no	none
ntk_nfl	51_bin76		var_biomarker ~ ntk_table	0.12306	0.0671069	1.8338	0.0666839	98.73	0	2659517	d__Bacteria	p__Bacillota_A	c__Clostridia	o__Lachnospirales	f__Lachnospiraceae	g__UMGS1370	s__UMGS1370 sp900542035	no	no	none
ntk_nfl	51_bin76		var_biomarker ~ bristol_type_1_7	0.0359666	0.0340421	1.05653	0.290725	98.73	0	2659517	d__Bacteria	p__Bacillota_A	c__Clostridia	o__Lachnospirales	f__Lachnospiraceae	g__UMGS1370	s__UMGS1370 sp900542035	no	no	none
ntk_nfl	51_bin79		var_biomarker ~ var_mb	0.0372475	0.0250132	1.48911	0.136458	96.52	0	2934841	d__Bacteria	p__Bacillota_A	c__Clostridia	o__Lachnospirales	f__Lachnospiraceae	g__Ventrimonas	s__Ventrimonas sp900540335	no	no	none
ntk_nfl	51_bin79		var_biomarker ~ sex	0.187973	0.0755045	2.48955	0.0127903	96.52	0	2934841	d__Bacteria	p__Bacillota_A	c__Clostridia	o__Lachnospirales	f__Lachnospiraceae	g__Ventrimonas	s__Ventrimonas sp900540335	no	no	none
ntk_nfl	51_bin79		var_biomarker ~ var_mb_by_sex	-0.0252149	0.0696482	-0.362032	0.717328	96.52	0	2934841	d__Bacteria	p__Bacillota_A	c__Clostridia	o__Lachnospirales	f__Lachnospiraceae	g__Ventrimonas	s__Ventrimonas sp900540335	no	no	none
ntk_nfl	51_bin79		var_biomarker ~ dx	0.721266	0.212218	3.3987	0.000677059	96.52	0	2934841	d__Bacteria	p__Bacillota_A	c__Clostridia	o__Lachnospirales	f__Lachnospiraceae	g__Ventrimonas	s__Ventrimonas sp900540335	no	no	none
ntk_nfl	51_bin79		var_biomarker ~ mars_age	0.0289197	0.00756584	3.8224	0.000132158	96.52	0	2934841	d__Bacteria	p__Bacillota_A	c__Clostridia	o__Lachnospirales	f__Lachnospiraceae	g__Ventrimonas	s__Ventrimonas sp900540335	no	no	none
ntk_nfl	51_bin79		var_biomarker ~ apoe4	-0.0511469	0.0805538	-0.63494	0.525467	96.52	0	2934841	d__Bacteria	p__Bacillota_A	c__Clostridia	o__Lachnospirales	f__Lachnospiraceae	g__Ventrimonas	s__Ventrimonas sp900540335	no	no	none
ntk_nfl	51_bin79		var_biomarker ~ ntk_table	0.132893	0.0698012	1.90387	0.0569266	96.52	0	2934841	d__Bacteria	p__Bacillota_A	c__Clostridia	o__Lachnospirales	f__Lachnospiraceae	g__Ventrimonas	s__Ventrimonas sp900540335	no	no	none
ntk_nfl	51_bin79		var_biomarker ~ bristol_type_1_7	0.0243139	0.0329515	0.737868	0.460595	96.52	0	2934841	d__Bacteria	p__Bacillota_A	c__Clostridia	o__Lachnospirales	f__Lachnospiraceae	g__Ventrimonas	s__Ventrimonas sp900540335	no	no	none
ntk_nfl	51_bin83		var_biomarker ~ var_mb	-0.023192	0.0183704	-1.26246	0.206782	97.58	0.81	1958525	d__Bacteria	p__Actinomycetota	c__Coriobacteriia	o__Coriobacteriales	f__Coriobacteriaceae	g__Collinsella	s__Collinsella aerofaciens_G	no	no	none
ntk_nfl	51_bin83		var_biomarker ~ sex	0.240183	0.0965323	2.48811	0.0128423	97.58	0.81	1958525	d__Bacteria	p__Actinomycetota	c__Coriobacteriia	o__Coriobacteriales	f__Coriobacteriaceae	g__Collinsella	s__Collinsella aerofaciens_G	no	no	none
ntk_nfl	51_bin83		var_biomarker ~ var_mb_by_sex	0.0645273	0.0589735	1.09417	0.273878	97.58	0.81	1958525	d__Bacteria	p__Actinomycetota	c__Coriobacteriia	o__Coriobacteriales	f__Coriobacteriaceae	g__Collinsella	s__Collinsella aerofaciens_G	no	no	none
ntk_nfl	51_bin83		var_biomarker ~ dx	0.733422	0.212003	3.4595	0.000541185	97.58	0.81	1958525	d__Bacteria	p__Actinomycetota	c__Coriobacteriia	o__Coriobacteriales	f__Coriobacteriaceae	g__Collinsella	s__Collinsella aerofaciens_G	no	no	none
ntk_nfl	51_bin83		var_biomarker ~ mars_age	0.0307695	0.0063334	4.85828	1.18408012550475e-06	97.58	0.81	1958525	d__Bacteria	p__Actinomycetota	c__Coriobacteriia	o__Coriobacteriales	f__Coriobacteriaceae	g__Collinsella	s__Collinsella aerofaciens_G	no	no	none
ntk_nfl	51_bin83		var_biomarker ~ apoe4	-0.0502848	0.0786115	-0.639661	0.522393	97.58	0.81	1958525	d__Bacteria	p__Actinomycetota	c__Coriobacteriia	o__Coriobacteriales	f__Coriobacteriaceae	g__Collinsella	s__Collinsella aerofaciens_G	no	no	none
ntk_nfl	51_bin83		var_biomarker ~ ntk_table	0.124724	0.0699399	1.7833	0.0745374	97.58	0.81	1958525	d__Bacteria	p__Actinomycetota	c__Coriobacteriia	o__Coriobacteriales	f__Coriobacteriaceae	g__Collinsella	s__Collinsella aerofaciens_G	no	no	none
ntk_nfl	51_bin83		var_biomarker ~ bristol_type_1_7	0.0265064	0.0326769	0.811166	0.41727	97.58	0.81	1958525	d__Bacteria	p__Actinomycetota	c__Coriobacteriia	o__Coriobacteriales	f__Coriobacteriaceae	g__Collinsella	s__Collinsella aerofaciens_G	no	no	none
ntk_nfl	58_bin3		var_biomarker ~ var_mb	0.0228646	0.0190589	1.19968	0.230263	98.07	0.68	2192513	d__Bacteria	p__Bacillota_A	c__Clostridia	o__Oscillospirales	f__Ruminococcaceae	g__Faecalibacterium	s__Faecalibacterium prausnitzii	no	yes	butyrate
ntk_nfl	58_bin3		var_biomarker ~ sex	0.193917	0.0783075	2.47635	0.0132734	98.07	0.68	2192513	d__Bacteria	p__Bacillota_A	c__Clostridia	o__Oscillospirales	f__Ruminococcaceae	g__Faecalibacterium	s__Faecalibacterium prausnitzii	no	yes	butyrate
ntk_nfl	58_bin3		var_biomarker ~ var_mb_by_sex	-0.0112901	0.0644551	-0.175162	0.860952	98.07	0.68	2192513	d__Bacteria	p__Bacillota_A	c__Clostridia	o__Oscillospirales	f__Ruminococcaceae	g__Faecalibacterium	s__Faecalibacterium prausnitzii	no	yes	butyrate
ntk_nfl	58_bin3		var_biomarker ~ dx	0.721409	0.213606	3.37728	0.000732064	98.07	0.68	2192513	d__Bacteria	p__Bacillota_A	c__Clostridia	o__Oscillospirales	f__Ruminococcaceae	g__Faecalibacterium	s__Faecalibacterium prausnitzii	no	yes	butyrate
ntk_nfl	58_bin3		var_biomarker ~ mars_age	0.0305095	0.0066425	4.59308	4.36754172272735e-06	98.07	0.68	2192513	d__Bacteria	p__Bacillota_A	c__Clostridia	o__Oscillospirales	f__Ruminococcaceae	g__Faecalibacterium	s__Faecalibacterium prausnitzii	no	yes	butyrate
ntk_nfl	58_bin3		var_biomarker ~ apoe4	-0.0582699	0.0854541	-0.681886	0.495311	98.07	0.68	2192513	d__Bacteria	p__Bacillota_A	c__Clostridia	o__Oscillospirales	f__Ruminococcaceae	g__Faecalibacterium	s__Faecalibacterium prausnitzii	no	yes	butyrate
ntk_nfl	58_bin3		var_biomarker ~ ntk_table	0.141367	0.0710952	1.98841	0.0467661	98.07	0.68	2192513	d__Bacteria	p__Bacillota_A	c__Clostridia	o__Oscillospirales	f__Ruminococcaceae	g__Faecalibacterium	s__Faecalibacterium prausnitzii	no	yes	butyrate
ntk_nfl	58_bin3		var_biomarker ~ bristol_type_1_7	0.0231693	0.0322729	0.717919	0.472807	98.07	0.68	2192513	d__Bacteria	p__Bacillota_A	c__Clostridia	o__Oscillospirales	f__Ruminococcaceae	g__Faecalibacterium	s__Faecalibacterium prausnitzii	no	yes	butyrate
ntk_nfl	58_bin33		var_biomarker ~ var_mb	0.00806897	0.0222468	0.362702	0.716827	98.11	0.59	2421787	d__Bacteria	p__Desulfobacterota	c__Desulfovibrionia	o__Desulfovibrionales	f__Desulfovibrionaceae	g__Desulfovibrio	s__Desulfovibrio piger	no	no	none
ntk_nfl	58_bin33		var_biomarker ~ sex	0.243386	0.0901475	2.69987	0.00693671	98.11	0.59	2421787	d__Bacteria	p__Desulfobacterota	c__Desulfovibrionia	o__Desulfovibrionales	f__Desulfovibrionaceae	g__Desulfovibrio	s__Desulfovibrio piger	no	no	none
ntk_nfl	58_bin33		var_biomarker ~ var_mb_by_sex	0.0409115	0.0581861	0.703115	0.481984	98.11	0.59	2421787	d__Bacteria	p__Desulfobacterota	c__Desulfovibrionia	o__Desulfovibrionales	f__Desulfovibrionaceae	g__Desulfovibrio	s__Desulfovibrio piger	no	no	none
ntk_nfl	58_bin33		var_biomarker ~ dx	0.708492	0.217182	3.2622	0.0011055	98.11	0.59	2421787	d__Bacteria	p__Desulfobacterota	c__Desulfovibrionia	o__Desulfovibrionales	f__Desulfovibrionaceae	g__Desulfovibrio	s__Desulfovibrio piger	no	no	none
ntk_nfl	58_bin33		var_biomarker ~ mars_age	0.030649	0.00631435	4.85386	1.21078409986986e-06	98.11	0.59	2421787	d__Bacteria	p__Desulfobacterota	c__Desulfovibrionia	o__Desulfovibrionales	f__Desulfovibrionaceae	g__Desulfovibrio	s__Desulfovibrio piger	no	no	none
ntk_nfl	58_bin33		var_biomarker ~ apoe4	-0.0587217	0.0816018	-0.719612	0.471764	98.11	0.59	2421787	d__Bacteria	p__Desulfobacterota	c__Desulfovibrionia	o__Desulfovibrionales	f__Desulfovibrionaceae	g__Desulfovibrio	s__Desulfovibrio piger	no	no	none
ntk_nfl	58_bin33		var_biomarker ~ ntk_table	0.145852	0.0712475	2.04712	0.0406462	98.11	0.59	2421787	d__Bacteria	p__Desulfobacterota	c__Desulfovibrionia	o__Desulfovibrionales	f__Desulfovibrionaceae	g__Desulfovibrio	s__Desulfovibrio piger	no	no	none
ntk_nfl	58_bin33		var_biomarker ~ bristol_type_1_7	0.0250537	0.0321841	0.778448	0.436305	98.11	0.59	2421787	d__Bacteria	p__Desulfobacterota	c__Desulfovibrionia	o__Desulfovibrionales	f__Desulfovibrionaceae	g__Desulfovibrio	s__Desulfovibrio piger	no	no	none
ntk_nfl	58_bin4		var_biomarker ~ var_mb	-0.0220907	0.0209977	-1.05205	0.292776	98.39	0	2605579	d__Bacteria	p__Bacillota_A	c__Clostridia	o__Christensenellales	f__CAG-138	g__UBA1685	s__UBA1685 sp002320595	no	no	none
ntk_nfl	58_bin4		var_biomarker ~ sex	0.105302	0.117013	0.899919	0.368163	98.39	0	2605579	d__Bacteria	p__Bacillota_A	c__Clostridia	o__Christensenellales	f__CAG-138	g__UBA1685	s__UBA1685 sp002320595	no	no	none
ntk_nfl	58_bin4		var_biomarker ~ var_mb_by_sex	-0.0369181	0.0536542	-0.688076	0.491405	98.39	0	2605579	d__Bacteria	p__Bacillota_A	c__Clostridia	o__Christensenellales	f__CAG-138	g__UBA1685	s__UBA1685 sp002320595	no	no	none
ntk_nfl	58_bin4		var_biomarker ~ dx	0.698254	0.222337	3.14052	0.00168648	98.39	0	2605579	d__Bacteria	p__Bacillota_A	c__Clostridia	o__Christensenellales	f__CAG-138	g__UBA1685	s__UBA1685 sp002320595	no	no	none
ntk_nfl	58_bin4		var_biomarker ~ mars_age	0.0319394	0.00670532	4.76329	1.90463215354875e-06	98.39	0	2605579	d__Bacteria	p__Bacillota_A	c__Clostridia	o__Christensenellales	f__CAG-138	g__UBA1685	s__UBA1685 sp002320595	no	no	none
ntk_nfl	58_bin4		var_biomarker ~ apoe4	-0.0605332	0.0785094	-0.771031	0.440689	98.39	0	2605579	d__Bacteria	p__Bacillota_A	c__Clostridia	o__Christensenellales	f__CAG-138	g__UBA1685	s__UBA1685 sp002320595	no	no	none
ntk_nfl	58_bin4		var_biomarker ~ ntk_table	0.141285	0.0694773	2.03354	0.0419978	98.39	0	2605579	d__Bacteria	p__Bacillota_A	c__Clostridia	o__Christensenellales	f__CAG-138	g__UBA1685	s__UBA1685 sp002320595	no	no	none
ntk_nfl	58_bin4		var_biomarker ~ bristol_type_1_7	0.0128254	0.0357125	0.359131	0.719497	98.39	0	2605579	d__Bacteria	p__Bacillota_A	c__Clostridia	o__Christensenellales	f__CAG-138	g__UBA1685	s__UBA1685 sp002320595	no	no	none
ntk_nfl	58_bin83		var_biomarker ~ var_mb	-0.00876693	0.02316	-0.378538	0.705031	99.52	0	2801159	d__Bacteria	p__Bacillota_A	c__Clostridia	o__Lachnospirales	f__Lachnospiraceae	g__Agathobacter	s__Agathobacter rectalis	no	yes	butyrate
ntk_nfl	58_bin83		var_biomarker ~ sex	0.216382	0.123783	1.74808	0.0804502	99.52	0	2801159	d__Bacteria	p__Bacillota_A	c__Clostridia	o__Lachnospirales	f__Lachnospiraceae	g__Agathobacter	s__Agathobacter rectalis	no	yes	butyrate
ntk_nfl	58_bin83		var_biomarker ~ var_mb_by_sex	-0.0084507	0.041038	-0.205924	0.83685	99.52	0	2801159	d__Bacteria	p__Bacillota_A	c__Clostridia	o__Lachnospirales	f__Lachnospiraceae	g__Agathobacter	s__Agathobacter rectalis	no	yes	butyrate
ntk_nfl	58_bin83		var_biomarker ~ dx	0.701501	0.216488	3.24037	0.00119374	99.52	0	2801159	d__Bacteria	p__Bacillota_A	c__Clostridia	o__Lachnospirales	f__Lachnospiraceae	g__Agathobacter	s__Agathobacter rectalis	no	yes	butyrate
ntk_nfl	58_bin83		var_biomarker ~ mars_age	0.0304764	0.00631567	4.82552	1.39637460172537e-06	99.52	0	2801159	d__Bacteria	p__Bacillota_A	c__Clostridia	o__Lachnospirales	f__Lachnospiraceae	g__Agathobacter	s__Agathobacter rectalis	no	yes	butyrate
ntk_nfl	58_bin83		var_biomarker ~ apoe4	-0.0548552	0.0825692	-0.664353	0.506464	99.52	0	2801159	d__Bacteria	p__Bacillota_A	c__Clostridia	o__Lachnospirales	f__Lachnospiraceae	g__Agathobacter	s__Agathobacter rectalis	no	yes	butyrate
ntk_nfl	58_bin83		var_biomarker ~ ntk_table	0.136841	0.0696798	1.96385	0.0495476	99.52	0	2801159	d__Bacteria	p__Bacillota_A	c__Clostridia	o__Lachnospirales	f__Lachnospiraceae	g__Agathobacter	s__Agathobacter rectalis	no	yes	butyrate
ntk_nfl	58_bin83		var_biomarker ~ bristol_type_1_7	0.0252507	0.032374	0.779966	0.435411	99.52	0	2801159	d__Bacteria	p__Bacillota_A	c__Clostridia	o__Lachnospirales	f__Lachnospiraceae	g__Agathobacter	s__Agathobacter rectalis	no	yes	butyrate
ntk_nfl	58_bin92		var_biomarker ~ var_mb	0.00653383	0.0274854	0.23772	0.812098	99.33	0	2323408	d__Bacteria	p__Bacillota_A	c__Clostridia	o__Lachnospirales	f__Lachnospiraceae	g__Frisingicoccus	s__Frisingicoccus caecimuris	no	no	none
ntk_nfl	58_bin92		var_biomarker ~ sex	0.17754	0.108147	1.64166	0.100661	99.33	0	2323408	d__Bacteria	p__Bacillota_A	c__Clostridia	o__Lachnospirales	f__Lachnospiraceae	g__Frisingicoccus	s__Frisingicoccus caecimuris	no	no	none
ntk_nfl	58_bin92		var_biomarker ~ var_mb_by_sex	-0.0175358	0.0696898	-0.251627	0.801329	99.33	0	2323408	d__Bacteria	p__Bacillota_A	c__Clostridia	o__Lachnospirales	f__Lachnospiraceae	g__Frisingicoccus	s__Frisingicoccus caecimuris	no	no	none
ntk_nfl	58_bin92		var_biomarker ~ dx	0.71322	0.216895	3.28832	0.00100786	99.33	0	2323408	d__Bacteria	p__Bacillota_A	c__Clostridia	o__Lachnospirales	f__Lachnospiraceae	g__Frisingicoccus	s__Frisingicoccus caecimuris	no	no	none
ntk_nfl	58_bin92		var_biomarker ~ mars_age	0.0306038	0.00646166	4.73621	2.17750633990654e-06	99.33	0	2323408	d__Bacteria	p__Bacillota_A	c__Clostridia	o__Lachnospirales	f__Lachnospiraceae	g__Frisingicoccus	s__Frisingicoccus caecimuris	no	no	none
ntk_nfl	58_bin92		var_biomarker ~ apoe4	-0.0556761	0.0802984	-0.693364	0.488081	99.33	0	2323408	d__Bacteria	p__Bacillota_A	c__Clostridia	o__Lachnospirales	f__Lachnospiraceae	g__Frisingicoccus	s__Frisingicoccus caecimuris	no	no	none
ntk_nfl	58_bin92		var_biomarker ~ ntk_table	0.138475	0.067936	2.03831	0.0415189	99.33	0	2323408	d__Bacteria	p__Bacillota_A	c__Clostridia	o__Lachnospirales	f__Lachnospiraceae	g__Frisingicoccus	s__Frisingicoccus caecimuris	no	no	none
ntk_nfl	58_bin92		var_biomarker ~ bristol_type_1_7	0.0244648	0.0330073	0.741195	0.458575	99.33	0	2323408	d__Bacteria	p__Bacillota_A	c__Clostridia	o__Lachnospirales	f__Lachnospiraceae	g__Frisingicoccus	s__Frisingicoccus caecimuris	no	no	none
ntk_nfl	59_bin103		var_biomarker ~ var_mb	0.0291031	0.0196376	1.48201	0.138339	97.95	0	2566454	d__Bacteria	p__Bacillota_A	c__Clostridia	o__Oscillospirales	f__Ruminococcaceae	g__Ruminococcus_D	s__Ruminococcus_D bicirculans	no	no	none
ntk_nfl	59_bin103		var_biomarker ~ sex	0.220888	0.0808673	2.73149	0.00630492	97.95	0	2566454	d__Bacteria	p__Bacillota_A	c__Clostridia	o__Oscillospirales	f__Ruminococcaceae	g__Ruminococcus_D	s__Ruminococcus_D bicirculans	no	no	none
ntk_nfl	59_bin103		var_biomarker ~ var_mb_by_sex	0.0392037	0.0396101	0.989739	0.322302	97.95	0	2566454	d__Bacteria	p__Bacillota_A	c__Clostridia	o__Oscillospirales	f__Ruminococcaceae	g__Ruminococcus_D	s__Ruminococcus_D bicirculans	no	no	none
ntk_nfl	59_bin103		var_biomarker ~ dx	0.722264	0.204391	3.53374	0.000409724	97.95	0	2566454	d__Bacteria	p__Bacillota_A	c__Clostridia	o__Oscillospirales	f__Ruminococcaceae	g__Ruminococcus_D	s__Ruminococcus_D bicirculans	no	no	none
ntk_nfl	59_bin103		var_biomarker ~ mars_age	0.0304416	0.00609006	4.99858	5.77547391689137e-07	97.95	0	2566454	d__Bacteria	p__Bacillota_A	c__Clostridia	o__Oscillospirales	f__Ruminococcaceae	g__Ruminococcus_D	s__Ruminococcus_D bicirculans	no	no	none
ntk_nfl	59_bin103		var_biomarker ~ apoe4	-0.0624223	0.0782658	-0.797568	0.425121	97.95	0	2566454	d__Bacteria	p__Bacillota_A	c__Clostridia	o__Oscillospirales	f__Ruminococcaceae	g__Ruminococcus_D	s__Ruminococcus_D bicirculans	no	no	none
ntk_nfl	59_bin103		var_biomarker ~ ntk_table	0.138875	0.0679676	2.04325	0.0410282	97.95	0	2566454	d__Bacteria	p__Bacillota_A	c__Clostridia	o__Oscillospirales	f__Ruminococcaceae	g__Ruminococcus_D	s__Ruminococcus_D bicirculans	no	no	none
ntk_nfl	59_bin103		var_biomarker ~ bristol_type_1_7	0.0196971	0.0325786	0.604602	0.545444	97.95	0	2566454	d__Bacteria	p__Bacillota_A	c__Clostridia	o__Oscillospirales	f__Ruminococcaceae	g__Ruminococcus_D	s__Ruminococcus_D bicirculans	no	no	none
ntk_nfl	59_bin2		var_biomarker ~ var_mb	0.0246102	0.0473597	0.519643	0.603312	98.73	0.63	2968001	d__Bacteria	p__Bacillota_A	c__Clostridia	o__Lachnospirales	f__Lachnospiraceae	g__Blautia_A	s__Blautia_A obeum	yes	no	propionate
ntk_nfl	59_bin2		var_biomarker ~ sex	0.619831	0.553427	1.11999	0.262719	98.73	0.63	2968001	d__Bacteria	p__Bacillota_A	c__Clostridia	o__Lachnospirales	f__Lachnospiraceae	g__Blautia_A	s__Blautia_A obeum	yes	no	propionate
ntk_nfl	59_bin2		var_biomarker ~ var_mb_by_sex	-0.0893269	0.113457	-0.787321	0.431094	98.73	0.63	2968001	d__Bacteria	p__Bacillota_A	c__Clostridia	o__Lachnospirales	f__Lachnospiraceae	g__Blautia_A	s__Blautia_A obeum	yes	no	propionate
ntk_nfl	59_bin2		var_biomarker ~ dx	0.688076	0.218867	3.14381	0.00166766	98.73	0.63	2968001	d__Bacteria	p__Bacillota_A	c__Clostridia	o__Lachnospirales	f__Lachnospiraceae	g__Blautia_A	s__Blautia_A obeum	yes	no	propionate
ntk_nfl	59_bin2		var_biomarker ~ mars_age	0.0300424	0.00654217	4.59212	4.38771027488905e-06	98.73	0.63	2968001	d__Bacteria	p__Bacillota_A	c__Clostridia	o__Lachnospirales	f__Lachnospiraceae	g__Blautia_A	s__Blautia_A obeum	yes	no	propionate
ntk_nfl	59_bin2		var_biomarker ~ apoe4	-0.0617565	0.0795995	-0.77584	0.437843	98.73	0.63	2968001	d__Bacteria	p__Bacillota_A	c__Clostridia	o__Lachnospirales	f__Lachnospiraceae	g__Blautia_A	s__Blautia_A obeum	yes	no	propionate
ntk_nfl	59_bin2		var_biomarker ~ ntk_table	0.146384	0.0766254	1.91038	0.0560839	98.73	0.63	2968001	d__Bacteria	p__Bacillota_A	c__Clostridia	o__Lachnospirales	f__Lachnospiraceae	g__Blautia_A	s__Blautia_A obeum	yes	no	propionate
ntk_nfl	59_bin2		var_biomarker ~ bristol_type_1_7	0.0250509	0.0314635	0.79619	0.425922	98.73	0.63	2968001	d__Bacteria	p__Bacillota_A	c__Clostridia	o__Lachnospirales	f__Lachnospiraceae	g__Blautia_A	s__Blautia_A obeum	yes	no	propionate
ntk_nfl	59_bin28		var_biomarker ~ var_mb	-0.00804886	0.0418307	-0.192415	0.847417	94.35	0.09	2035898	d__Bacteria	p__Actinomycetota	c__Coriobacteriia	o__Coriobacteriales	f__Eggerthellaceae	g__Slackia_A	s__Slackia_A isoflavoniconvertens	no	no	none
ntk_nfl	59_bin28		var_biomarker ~ sex	0.200921	0.0808861	2.484	0.0129915	94.35	0.09	2035898	d__Bacteria	p__Actinomycetota	c__Coriobacteriia	o__Coriobacteriales	f__Eggerthellaceae	g__Slackia_A	s__Slackia_A isoflavoniconvertens	no	no	none
ntk_nfl	59_bin28		var_biomarker ~ var_mb_by_sex	-0.0645773	0.0840636	-0.768196	0.442371	94.35	0.09	2035898	d__Bacteria	p__Actinomycetota	c__Coriobacteriia	o__Coriobacteriales	f__Eggerthellaceae	g__Slackia_A	s__Slackia_A isoflavoniconvertens	no	no	none
ntk_nfl	59_bin28		var_biomarker ~ dx	0.721701	0.208356	3.46379	0.000532623	94.35	0.09	2035898	d__Bacteria	p__Actinomycetota	c__Coriobacteriia	o__Coriobacteriales	f__Eggerthellaceae	g__Slackia_A	s__Slackia_A isoflavoniconvertens	no	no	none
ntk_nfl	59_bin28		var_biomarker ~ mars_age	0.0295202	0.00603605	4.89065	1.00503889144399e-06	94.35	0.09	2035898	d__Bacteria	p__Actinomycetota	c__Coriobacteriia	o__Coriobacteriales	f__Eggerthellaceae	g__Slackia_A	s__Slackia_A isoflavoniconvertens	no	no	none
ntk_nfl	59_bin28		var_biomarker ~ apoe4	-0.0601496	0.078448	-0.766745	0.443233	94.35	0.09	2035898	d__Bacteria	p__Actinomycetota	c__Coriobacteriia	o__Coriobacteriales	f__Eggerthellaceae	g__Slackia_A	s__Slackia_A isoflavoniconvertens	no	no	none
ntk_nfl	59_bin28		var_biomarker ~ ntk_table	0.125434	0.0727199	1.72489	0.0845481	94.35	0.09	2035898	d__Bacteria	p__Actinomycetota	c__Coriobacteriia	o__Coriobacteriales	f__Eggerthellaceae	g__Slackia_A	s__Slackia_A isoflavoniconvertens	no	no	none
ntk_nfl	59_bin28		var_biomarker ~ bristol_type_1_7	0.0241597	0.0327797	0.737034	0.461102	94.35	0.09	2035898	d__Bacteria	p__Actinomycetota	c__Coriobacteriia	o__Coriobacteriales	f__Eggerthellaceae	g__Slackia_A	s__Slackia_A isoflavoniconvertens	no	no	none
ntk_nfl	59_bin35		var_biomarker ~ var_mb	-0.0133693	0.0346517	-0.38582	0.69963	91.11	0.48	2175779	d__Bacteria	p__Bacteroidota	c__Bacteroidia	o__Bacteroidales	f__Rikenellaceae	g__Alistipes	s__Alistipes excrementigallinarum	no	no	none
ntk_nfl	59_bin35		var_biomarker ~ sex	0.251857	0.177944	1.41537	0.156959	91.11	0.48	2175779	d__Bacteria	p__Bacteroidota	c__Bacteroidia	o__Bacteroidales	f__Rikenellaceae	g__Alistipes	s__Alistipes excrementigallinarum	no	no	none
ntk_nfl	59_bin35		var_biomarker ~ var_mb_by_sex	0.0368556	0.0843339	0.43702	0.662097	91.11	0.48	2175779	d__Bacteria	p__Bacteroidota	c__Bacteroidia	o__Bacteroidales	f__Rikenellaceae	g__Alistipes	s__Alistipes excrementigallinarum	no	no	none
ntk_nfl	59_bin35		var_biomarker ~ dx	0.709077	0.222443	3.18768	0.00143417	91.11	0.48	2175779	d__Bacteria	p__Bacteroidota	c__Bacteroidia	o__Bacteroidales	f__Rikenellaceae	g__Alistipes	s__Alistipes excrementigallinarum	no	no	none
ntk_nfl	59_bin35		var_biomarker ~ mars_age	0.0301699	0.00613065	4.92117	8.60289644855072e-07	91.11	0.48	2175779	d__Bacteria	p__Bacteroidota	c__Bacteroidia	o__Bacteroidales	f__Rikenellaceae	g__Alistipes	s__Alistipes excrementigallinarum	no	no	none
ntk_nfl	59_bin35		var_biomarker ~ apoe4	-0.0579817	0.07916	-0.732462	0.463886	91.11	0.48	2175779	d__Bacteria	p__Bacteroidota	c__Bacteroidia	o__Bacteroidales	f__Rikenellaceae	g__Alistipes	s__Alistipes excrementigallinarum	no	no	none
ntk_nfl	59_bin35		var_biomarker ~ ntk_table	0.142064	0.0695453	2.04275	0.0410768	91.11	0.48	2175779	d__Bacteria	p__Bacteroidota	c__Bacteroidia	o__Bacteroidales	f__Rikenellaceae	g__Alistipes	s__Alistipes excrementigallinarum	no	no	none
ntk_nfl	59_bin35		var_biomarker ~ bristol_type_1_7	0.026236	0.031726	0.826958	0.408261	91.11	0.48	2175779	d__Bacteria	p__Bacteroidota	c__Bacteroidia	o__Bacteroidales	f__Rikenellaceae	g__Alistipes	s__Alistipes excrementigallinarum	no	no	none
ntk_nfl	5_bin1		var_biomarker ~ var_mb	0.0266337	0.0296492	0.898295	0.369029	96.57	0.58	2949908	d__Bacteria	p__Bacillota_A	c__Clostridia	o__Lachnospirales	f__Lachnospiraceae	g__Mediterraneibacter	s__Mediterraneibacter faecigallinarum	no	no	none
ntk_nfl	5_bin1		var_biomarker ~ sex	0.158077	0.216715	0.729423	0.465743	96.57	0.58	2949908	d__Bacteria	p__Bacillota_A	c__Clostridia	o__Lachnospirales	f__Lachnospiraceae	g__Mediterraneibacter	s__Mediterraneibacter faecigallinarum	no	no	none
ntk_nfl	5_bin1		var_biomarker ~ var_mb_by_sex	-0.0312956	0.15037	-0.208125	0.835132	96.57	0.58	2949908	d__Bacteria	p__Bacillota_A	c__Clostridia	o__Lachnospirales	f__Lachnospiraceae	g__Mediterraneibacter	s__Mediterraneibacter faecigallinarum	no	no	none
ntk_nfl	5_bin1		var_biomarker ~ dx	0.715952	0.215288	3.32556	0.000882421	96.57	0.58	2949908	d__Bacteria	p__Bacillota_A	c__Clostridia	o__Lachnospirales	f__Lachnospiraceae	g__Mediterraneibacter	s__Mediterraneibacter faecigallinarum	no	no	none
ntk_nfl	5_bin1		var_biomarker ~ mars_age	0.0299935	0.00638971	4.69403	2.67873239456762e-06	96.57	0.58	2949908	d__Bacteria	p__Bacillota_A	c__Clostridia	o__Lachnospirales	f__Lachnospiraceae	g__Mediterraneibacter	s__Mediterraneibacter faecigallinarum	no	no	none
ntk_nfl	5_bin1		var_biomarker ~ apoe4	-0.0560184	0.0825988	-0.678199	0.497645	96.57	0.58	2949908	d__Bacteria	p__Bacillota_A	c__Clostridia	o__Lachnospirales	f__Lachnospiraceae	g__Mediterraneibacter	s__Mediterraneibacter faecigallinarum	no	no	none
ntk_nfl	5_bin1		var_biomarker ~ ntk_table	0.139119	0.07347	1.89355	0.0582843	96.57	0.58	2949908	d__Bacteria	p__Bacillota_A	c__Clostridia	o__Lachnospirales	f__Lachnospiraceae	g__Mediterraneibacter	s__Mediterraneibacter faecigallinarum	no	no	none
ntk_nfl	5_bin1		var_biomarker ~ bristol_type_1_7	0.0270255	0.0318336	0.848963	0.395902	96.57	0.58	2949908	d__Bacteria	p__Bacillota_A	c__Clostridia	o__Lachnospirales	f__Lachnospiraceae	g__Mediterraneibacter	s__Mediterraneibacter faecigallinarum	no	no	none
ntk_nfl	5_bin102		var_biomarker ~ var_mb	0.0107855	0.038611	0.279337	0.779986	96.2	1.27	3287419	d__Bacteria	p__Bacillota_A	c__Clostridia	o__Lachnospirales	f__Lachnospiraceae	g__Blautia_A	s__Blautia_A wexlerae	yes	no	propionate
ntk_nfl	5_bin102		var_biomarker ~ sex	0.785692	0.411826	1.90782	0.0564139	96.2	1.27	3287419	d__Bacteria	p__Bacillota_A	c__Clostridia	o__Lachnospirales	f__Lachnospiraceae	g__Blautia_A	s__Blautia_A wexlerae	yes	no	propionate
ntk_nfl	5_bin102		var_biomarker ~ var_mb_by_sex	-0.116839	0.0752494	-1.5527	0.120496	96.2	1.27	3287419	d__Bacteria	p__Bacillota_A	c__Clostridia	o__Lachnospirales	f__Lachnospiraceae	g__Blautia_A	s__Blautia_A wexlerae	yes	no	propionate
ntk_nfl	5_bin102		var_biomarker ~ dx	0.765009	0.220126	3.47533	0.000510227	96.2	1.27	3287419	d__Bacteria	p__Bacillota_A	c__Clostridia	o__Lachnospirales	f__Lachnospiraceae	g__Blautia_A	s__Blautia_A wexlerae	yes	no	propionate
ntk_nfl	5_bin102		var_biomarker ~ mars_age	0.029313	0.00622299	4.71043	2.47188860869052e-06	96.2	1.27	3287419	d__Bacteria	p__Bacillota_A	c__Clostridia	o__Lachnospirales	f__Lachnospiraceae	g__Blautia_A	s__Blautia_A wexlerae	yes	no	propionate
ntk_nfl	5_bin102		var_biomarker ~ apoe4	-0.0484681	0.0839385	-0.577424	0.563653	96.2	1.27	3287419	d__Bacteria	p__Bacillota_A	c__Clostridia	o__Lachnospirales	f__Lachnospiraceae	g__Blautia_A	s__Blautia_A wexlerae	yes	no	propionate
ntk_nfl	5_bin102		var_biomarker ~ ntk_table	0.144388	0.0702356	2.05576	0.0398054	96.2	1.27	3287419	d__Bacteria	p__Bacillota_A	c__Clostridia	o__Lachnospirales	f__Lachnospiraceae	g__Blautia_A	s__Blautia_A wexlerae	yes	no	propionate
ntk_nfl	5_bin102		var_biomarker ~ bristol_type_1_7	0.0258739	0.032926	0.78582	0.431973	96.2	1.27	3287419	d__Bacteria	p__Bacillota_A	c__Clostridia	o__Lachnospirales	f__Lachnospiraceae	g__Blautia_A	s__Blautia_A wexlerae	yes	no	propionate
ntk_nfl	5_bin3		var_biomarker ~ var_mb	0.0490884	0.0411712	1.1923	0.233144	95.75	0.67	1917273	d__Bacteria	p__Bacillota_A	c__Clostridia	o__Monoglobales	f__Monoglobaceae	g__Monoglobus	s__	no	no	none
ntk_nfl	5_bin3		var_biomarker ~ sex	0.0184434	0.221547	0.0832483	0.933654	95.75	0.67	1917273	d__Bacteria	p__Bacillota_A	c__Clostridia	o__Monoglobales	f__Monoglobaceae	g__Monoglobus	s__	no	no	none
ntk_nfl	5_bin3		var_biomarker ~ var_mb_by_sex	-0.138227	0.164807	-0.83872	0.401627	95.75	0.67	1917273	d__Bacteria	p__Bacillota_A	c__Clostridia	o__Monoglobales	f__Monoglobaceae	g__Monoglobus	s__	no	no	none
ntk_nfl	5_bin3		var_biomarker ~ dx	0.713042	0.213077	3.3464	0.000818668	95.75	0.67	1917273	d__Bacteria	p__Bacillota_A	c__Clostridia	o__Monoglobales	f__Monoglobaceae	g__Monoglobus	s__	no	no	none
ntk_nfl	5_bin3		var_biomarker ~ mars_age	0.029814	0.00642549	4.63995	3.48491574708731e-06	95.75	0.67	1917273	d__Bacteria	p__Bacillota_A	c__Clostridia	o__Monoglobales	f__Monoglobaceae	g__Monoglobus	s__	no	no	none
ntk_nfl	5_bin3		var_biomarker ~ apoe4	-0.0568741	0.085253	-0.667122	0.504694	95.75	0.67	1917273	d__Bacteria	p__Bacillota_A	c__Clostridia	o__Monoglobales	f__Monoglobaceae	g__Monoglobus	s__	no	no	none
ntk_nfl	5_bin3		var_biomarker ~ ntk_table	0.129343	0.0708467	1.82568	0.0678985	95.75	0.67	1917273	d__Bacteria	p__Bacillota_A	c__Clostridia	o__Monoglobales	f__Monoglobaceae	g__Monoglobus	s__	no	no	none
ntk_nfl	5_bin3		var_biomarker ~ bristol_type_1_7	0.0226331	0.0319502	0.708386	0.478706	95.75	0.67	1917273	d__Bacteria	p__Bacillota_A	c__Clostridia	o__Monoglobales	f__Monoglobaceae	g__Monoglobus	s__	no	no	none
ntk_nfl	5_bin31		var_biomarker ~ var_mb	-0.0146615	0.0293732	-0.499145	0.617677	95.6	2.83	2637582	d__Bacteria	p__Bacillota	c__Bacilli	o__Erysipelotrichales	f__Coprobacillaceae	g__Faecalibacillus	s__Faecalibacillus intestinalis	no	no	none
ntk_nfl	5_bin31		var_biomarker ~ sex	0.409469	0.278141	1.47216	0.140976	95.6	2.83	2637582	d__Bacteria	p__Bacillota	c__Bacilli	o__Erysipelotrichales	f__Coprobacillaceae	g__Faecalibacillus	s__Faecalibacillus intestinalis	no	no	none
ntk_nfl	5_bin31		var_biomarker ~ var_mb_by_sex	-0.0762103	0.084593	-0.900905	0.367639	95.6	2.83	2637582	d__Bacteria	p__Bacillota	c__Bacilli	o__Erysipelotrichales	f__Coprobacillaceae	g__Faecalibacillus	s__Faecalibacillus intestinalis	no	no	none
ntk_nfl	5_bin31		var_biomarker ~ dx	0.733802	0.215454	3.40584	0.000659609	95.6	2.83	2637582	d__Bacteria	p__Bacillota	c__Bacilli	o__Erysipelotrichales	f__Coprobacillaceae	g__Faecalibacillus	s__Faecalibacillus intestinalis	no	no	none
ntk_nfl	5_bin31		var_biomarker ~ mars_age	0.0299656	0.00625035	4.79422	1.63306595157842e-06	95.6	2.83	2637582	d__Bacteria	p__Bacillota	c__Bacilli	o__Erysipelotrichales	f__Coprobacillaceae	g__Faecalibacillus	s__Faecalibacillus intestinalis	no	no	none
ntk_nfl	5_bin31		var_biomarker ~ apoe4	-0.0627909	0.0784111	-0.800791	0.423253	95.6	2.83	2637582	d__Bacteria	p__Bacillota	c__Bacilli	o__Erysipelotrichales	f__Coprobacillaceae	g__Faecalibacillus	s__Faecalibacillus intestinalis	no	no	none
ntk_nfl	5_bin31		var_biomarker ~ ntk_table	0.143584	0.0703877	2.0399	0.0413601	95.6	2.83	2637582	d__Bacteria	p__Bacillota	c__Bacilli	o__Erysipelotrichales	f__Coprobacillaceae	g__Faecalibacillus	s__Faecalibacillus intestinalis	no	no	none
ntk_nfl	5_bin31		var_biomarker ~ bristol_type_1_7	0.0260584	0.0318633	0.817819	0.413461	95.6	2.83	2637582	d__Bacteria	p__Bacillota	c__Bacilli	o__Erysipelotrichales	f__Coprobacillaceae	g__Faecalibacillus	s__Faecalibacillus intestinalis	no	no	none
ntk_nfl	5_bin45		var_biomarker ~ var_mb	-0.0302554	0.0230879	-1.31045	0.190045	100	1.61	2397702	d__Bacteria	p__Bacillota_A	c__Clostridia	o__Christensenellales	f__UBA1750	g__CALWRM01	s__CALWRM01 sp944383925	no	no	none
ntk_nfl	5_bin45		var_biomarker ~ sex	0.156527	0.136595	1.14592	0.251829	100	1.61	2397702	d__Bacteria	p__Bacillota_A	c__Clostridia	o__Christensenellales	f__UBA1750	g__CALWRM01	s__CALWRM01 sp944383925	no	no	none
ntk_nfl	5_bin45		var_biomarker ~ var_mb_by_sex	0.0515443	0.198493	0.259678	0.795112	100	1.61	2397702	d__Bacteria	p__Bacillota_A	c__Clostridia	o__Christensenellales	f__UBA1750	g__CALWRM01	s__CALWRM01 sp944383925	no	no	none
ntk_nfl	5_bin45		var_biomarker ~ dx	0.709064	0.216278	3.27848	0.00104366	100	1.61	2397702	d__Bacteria	p__Bacillota_A	c__Clostridia	o__Christensenellales	f__UBA1750	g__CALWRM01	s__CALWRM01 sp944383925	no	no	none
ntk_nfl	5_bin45		var_biomarker ~ mars_age	0.0305885	0.00633712	4.82687	1.38693820805891e-06	100	1.61	2397702	d__Bacteria	p__Bacillota_A	c__Clostridia	o__Christensenellales	f__UBA1750	g__CALWRM01	s__CALWRM01 sp944383925	no	no	none
ntk_nfl	5_bin45		var_biomarker ~ apoe4	-0.0646674	0.0793795	-0.814662	0.415266	100	1.61	2397702	d__Bacteria	p__Bacillota_A	c__Clostridia	o__Christensenellales	f__UBA1750	g__CALWRM01	s__CALWRM01 sp944383925	no	no	none
ntk_nfl	5_bin45		var_biomarker ~ ntk_table	0.139552	0.0679976	2.0523	0.0401406	100	1.61	2397702	d__Bacteria	p__Bacillota_A	c__Clostridia	o__Christensenellales	f__UBA1750	g__CALWRM01	s__CALWRM01 sp944383925	no	no	none
ntk_nfl	5_bin45		var_biomarker ~ bristol_type_1_7	0.0249081	0.0359828	0.692222	0.488798	100	1.61	2397702	d__Bacteria	p__Bacillota_A	c__Clostridia	o__Christensenellales	f__UBA1750	g__CALWRM01	s__CALWRM01 sp944383925	no	no	none
ntk_nfl	5_bin52		var_biomarker ~ var_mb	-0.0465039	0.024152	-1.92546	0.0541713	98.39	0.81	2075492	d__Bacteria	p__Actinomycetota	c__Coriobacteriia	o__Coriobacteriales	f__Coriobacteriaceae	g__Collinsella	s__Collinsella aerofaciens_G	no	no	none
ntk_nfl	5_bin52		var_biomarker ~ sex	0.147127	0.076295	1.9284	0.0538056	98.39	0.81	2075492	d__Bacteria	p__Actinomycetota	c__Coriobacteriia	o__Coriobacteriales	f__Coriobacteriaceae	g__Collinsella	s__Collinsella aerofaciens_G	no	no	none
ntk_nfl	5_bin52		var_biomarker ~ var_mb_by_sex	0.0865905	0.0660704	1.31058	0.189999	98.39	0.81	2075492	d__Bacteria	p__Actinomycetota	c__Coriobacteriia	o__Coriobacteriales	f__Coriobacteriaceae	g__Collinsella	s__Collinsella aerofaciens_G	no	no	none
ntk_nfl	5_bin52		var_biomarker ~ dx	0.729932	0.210114	3.47398	0.000512806	98.39	0.81	2075492	d__Bacteria	p__Actinomycetota	c__Coriobacteriia	o__Coriobacteriales	f__Coriobacteriaceae	g__Collinsella	s__Collinsella aerofaciens_G	no	no	none
ntk_nfl	5_bin52		var_biomarker ~ mars_age	0.0315036	0.00655052	4.80933	1.51436588868847e-06	98.39	0.81	2075492	d__Bacteria	p__Actinomycetota	c__Coriobacteriia	o__Coriobacteriales	f__Coriobacteriaceae	g__Collinsella	s__Collinsella aerofaciens_G	no	no	none
ntk_nfl	5_bin52		var_biomarker ~ apoe4	-0.0430921	0.0805214	-0.535163	0.592537	98.39	0.81	2075492	d__Bacteria	p__Actinomycetota	c__Coriobacteriia	o__Coriobacteriales	f__Coriobacteriaceae	g__Collinsella	s__Collinsella aerofaciens_G	no	no	none
ntk_nfl	5_bin52		var_biomarker ~ ntk_table	0.127643	0.06905	1.84856	0.0645211	98.39	0.81	2075492	d__Bacteria	p__Actinomycetota	c__Coriobacteriia	o__Coriobacteriales	f__Coriobacteriaceae	g__Collinsella	s__Collinsella aerofaciens_G	no	no	none
ntk_nfl	5_bin52		var_biomarker ~ bristol_type_1_7	0.0234416	0.0324937	0.72142	0.470651	98.39	0.81	2075492	d__Bacteria	p__Actinomycetota	c__Coriobacteriia	o__Coriobacteriales	f__Coriobacteriaceae	g__Collinsella	s__Collinsella aerofaciens_G	no	no	none
ntk_nfl	5_bin72		var_biomarker ~ var_mb	-0.0230809	0.014909	-1.54811	0.121595	99.06	0.38	2614968	d__Bacteria	p__Bacteroidota	c__Bacteroidia	o__Bacteroidales	f__Muribaculaceae	g__UBA7173	s__UBA7173 sp900545955	yes	no	propionate
ntk_nfl	5_bin72		var_biomarker ~ sex	0.194057	0.127932	1.51688	0.129297	99.06	0.38	2614968	d__Bacteria	p__Bacteroidota	c__Bacteroidia	o__Bacteroidales	f__Muribaculaceae	g__UBA7173	s__UBA7173 sp900545955	yes	no	propionate
ntk_nfl	5_bin72		var_biomarker ~ var_mb_by_sex	0.00303274	0.0458973	0.0660767	0.947317	99.06	0.38	2614968	d__Bacteria	p__Bacteroidota	c__Bacteroidia	o__Bacteroidales	f__Muribaculaceae	g__UBA7173	s__UBA7173 sp900545955	yes	no	propionate
ntk_nfl	5_bin72		var_biomarker ~ dx	0.717653	0.212904	3.37078	0.00074955	99.06	0.38	2614968	d__Bacteria	p__Bacteroidota	c__Bacteroidia	o__Bacteroidales	f__Muribaculaceae	g__UBA7173	s__UBA7173 sp900545955	yes	no	propionate
ntk_nfl	5_bin72		var_biomarker ~ mars_age	0.0308996	0.00618674	4.99448	5.89931695271773e-07	99.06	0.38	2614968	d__Bacteria	p__Bacteroidota	c__Bacteroidia	o__Bacteroidales	f__Muribaculaceae	g__UBA7173	s__UBA7173 sp900545955	yes	no	propionate
ntk_nfl	5_bin72		var_biomarker ~ apoe4	-0.0618665	0.0763277	-0.810537	0.417632	99.06	0.38	2614968	d__Bacteria	p__Bacteroidota	c__Bacteroidia	o__Bacteroidales	f__Muribaculaceae	g__UBA7173	s__UBA7173 sp900545955	yes	no	propionate
ntk_nfl	5_bin72		var_biomarker ~ ntk_table	0.134427	0.0716369	1.8765	0.0605867	99.06	0.38	2614968	d__Bacteria	p__Bacteroidota	c__Bacteroidia	o__Bacteroidales	f__Muribaculaceae	g__UBA7173	s__UBA7173 sp900545955	yes	no	propionate
ntk_nfl	5_bin72		var_biomarker ~ bristol_type_1_7	0.0302447	0.0343361	0.880841	0.378404	99.06	0.38	2614968	d__Bacteria	p__Bacteroidota	c__Bacteroidia	o__Bacteroidales	f__Muribaculaceae	g__UBA7173	s__UBA7173 sp900545955	yes	no	propionate
ntk_nfl	5_bin93		var_biomarker ~ var_mb	-0.0241998	0.0196531	-1.23135	0.218193	91.57	0	1288470	d__Bacteria	p__Bacillota	c__Bacilli	o__RF39	f__UBA660	g__Faecenecus	s__Faecenecus gallistercoris	no	no	none
ntk_nfl	5_bin93		var_biomarker ~ sex	0.279397	0.111798	2.49913	0.0124498	91.57	0	1288470	d__Bacteria	p__Bacillota	c__Bacilli	o__RF39	f__UBA660	g__Faecenecus	s__Faecenecus gallistercoris	no	no	none
ntk_nfl	5_bin93		var_biomarker ~ var_mb_by_sex	0.0413257	0.0460161	0.89807	0.369148	91.57	0	1288470	d__Bacteria	p__Bacillota	c__Bacilli	o__RF39	f__UBA660	g__Faecenecus	s__Faecenecus gallistercoris	no	no	none
ntk_nfl	5_bin93		var_biomarker ~ dx	0.711145	0.215766	3.29591	0.000981021	91.57	0	1288470	d__Bacteria	p__Bacillota	c__Bacilli	o__RF39	f__UBA660	g__Faecenecus	s__Faecenecus gallistercoris	no	no	none
ntk_nfl	5_bin93		var_biomarker ~ mars_age	0.0304927	0.00630264	4.83809	1.31094209532279e-06	91.57	0	1288470	d__Bacteria	p__Bacillota	c__Bacilli	o__RF39	f__UBA660	g__Faecenecus	s__Faecenecus gallistercoris	no	no	none
ntk_nfl	5_bin93		var_biomarker ~ apoe4	-0.0553287	0.0800626	-0.691068	0.489523	91.57	0	1288470	d__Bacteria	p__Bacillota	c__Bacilli	o__RF39	f__UBA660	g__Faecenecus	s__Faecenecus gallistercoris	no	no	none
ntk_nfl	5_bin93		var_biomarker ~ ntk_table	0.138615	0.0701708	1.97539	0.0482234	91.57	0	1288470	d__Bacteria	p__Bacillota	c__Bacilli	o__RF39	f__UBA660	g__Faecenecus	s__Faecenecus gallistercoris	no	no	none
ntk_nfl	5_bin93		var_biomarker ~ bristol_type_1_7	0.0241764	0.0339607	0.711894	0.47653	91.57	0	1288470	d__Bacteria	p__Bacillota	c__Bacilli	o__RF39	f__UBA660	g__Faecenecus	s__Faecenecus gallistercoris	no	no	none
ntk_nfl	60_bin23		var_biomarker ~ var_mb	0.0273707	0.0198662	1.37776	0.168279	96.88	0.34	2237417	d__Bacteria	p__Bacillota_A	c__Clostridia	o__Oscillospirales	f__Ruminococcaceae	g__Faecalibacterium	s__Faecalibacterium prausnitzii	no	yes	butyrate
ntk_nfl	60_bin23		var_biomarker ~ sex	0.210703	0.0838898	2.51166	0.0120165	96.88	0.34	2237417	d__Bacteria	p__Bacillota_A	c__Clostridia	o__Oscillospirales	f__Ruminococcaceae	g__Faecalibacterium	s__Faecalibacterium prausnitzii	no	yes	butyrate
ntk_nfl	60_bin23		var_biomarker ~ var_mb_by_sex	-0.056373	0.0736579	-0.765336	0.444072	96.88	0.34	2237417	d__Bacteria	p__Bacillota_A	c__Clostridia	o__Oscillospirales	f__Ruminococcaceae	g__Faecalibacterium	s__Faecalibacterium prausnitzii	no	yes	butyrate
ntk_nfl	60_bin23		var_biomarker ~ dx	0.702112	0.215252	3.26182	0.00110699	96.88	0.34	2237417	d__Bacteria	p__Bacillota_A	c__Clostridia	o__Oscillospirales	f__Ruminococcaceae	g__Faecalibacterium	s__Faecalibacterium prausnitzii	no	yes	butyrate
ntk_nfl	60_bin23		var_biomarker ~ mars_age	0.0303561	0.00655217	4.63299	3.60414958366917e-06	96.88	0.34	2237417	d__Bacteria	p__Bacillota_A	c__Clostridia	o__Oscillospirales	f__Ruminococcaceae	g__Faecalibacterium	s__Faecalibacterium prausnitzii	no	yes	butyrate
ntk_nfl	60_bin23		var_biomarker ~ apoe4	-0.0648974	0.0855773	-0.758349	0.448242	96.88	0.34	2237417	d__Bacteria	p__Bacillota_A	c__Clostridia	o__Oscillospirales	f__Ruminococcaceae	g__Faecalibacterium	s__Faecalibacterium prausnitzii	no	yes	butyrate
ntk_nfl	60_bin23		var_biomarker ~ ntk_table	0.13917	0.0710019	1.96008	0.0499864	96.88	0.34	2237417	d__Bacteria	p__Bacillota_A	c__Clostridia	o__Oscillospirales	f__Ruminococcaceae	g__Faecalibacterium	s__Faecalibacterium prausnitzii	no	yes	butyrate
ntk_nfl	60_bin23		var_biomarker ~ bristol_type_1_7	0.0221086	0.0320221	0.690415	0.489933	96.88	0.34	2237417	d__Bacteria	p__Bacillota_A	c__Clostridia	o__Oscillospirales	f__Ruminococcaceae	g__Faecalibacterium	s__Faecalibacterium prausnitzii	no	yes	butyrate
ntk_nfl	60_bin42		var_biomarker ~ var_mb	0.0938698	0.0542663	1.7298	0.0836665	99.52	4.83	3570098	d__Bacteria	p__Bacillota_A	c__Clostridia	o__Lachnospirales	f__Lachnospiraceae	g__Roseburia	s__Roseburia inulinivorans	no	yes	butyrate
ntk_nfl	60_bin42		var_biomarker ~ sex	0.886126	0.454606	1.94922	0.0512695	99.52	4.83	3570098	d__Bacteria	p__Bacillota_A	c__Clostridia	o__Lachnospirales	f__Lachnospiraceae	g__Roseburia	s__Roseburia inulinivorans	no	yes	butyrate
ntk_nfl	60_bin42		var_biomarker ~ var_mb_by_sex	-0.205801	0.123861	-1.66155	0.0966028	99.52	4.83	3570098	d__Bacteria	p__Bacillota_A	c__Clostridia	o__Lachnospirales	f__Lachnospiraceae	g__Roseburia	s__Roseburia inulinivorans	no	yes	butyrate
ntk_nfl	60_bin42		var_biomarker ~ dx	0.722111	0.215792	3.34633	0.00081888	99.52	4.83	3570098	d__Bacteria	p__Bacillota_A	c__Clostridia	o__Lachnospirales	f__Lachnospiraceae	g__Roseburia	s__Roseburia inulinivorans	no	yes	butyrate
ntk_nfl	60_bin42		var_biomarker ~ mars_age	0.0302033	0.0060352	5.00452	5.60012930916898e-07	99.52	4.83	3570098	d__Bacteria	p__Bacillota_A	c__Clostridia	o__Lachnospirales	f__Lachnospiraceae	g__Roseburia	s__Roseburia inulinivorans	no	yes	butyrate
ntk_nfl	60_bin42		var_biomarker ~ apoe4	-0.0615293	0.0813443	-0.756407	0.449405	99.52	4.83	3570098	d__Bacteria	p__Bacillota_A	c__Clostridia	o__Lachnospirales	f__Lachnospiraceae	g__Roseburia	s__Roseburia inulinivorans	no	yes	butyrate
ntk_nfl	60_bin42		var_biomarker ~ ntk_table	0.136004	0.0711534	1.91142	0.0559511	99.52	4.83	3570098	d__Bacteria	p__Bacillota_A	c__Clostridia	o__Lachnospirales	f__Lachnospiraceae	g__Roseburia	s__Roseburia inulinivorans	no	yes	butyrate
ntk_nfl	60_bin42		var_biomarker ~ bristol_type_1_7	0.0222598	0.0330932	0.672637	0.501178	99.52	4.83	3570098	d__Bacteria	p__Bacillota_A	c__Clostridia	o__Lachnospirales	f__Lachnospiraceae	g__Roseburia	s__Roseburia inulinivorans	no	yes	butyrate
ntk_nfl	60_bin44		var_biomarker ~ var_mb	-0.0385984	0.0179922	-2.14529	0.0319295	96.71	0	1733439	d__Bacteria	p__Pseudomonadota	c__Alphaproteobacteria	o__RF32	f__CAG-239	g__Scatacola_A	s__Scatacola_A faecigallinarum	no	no	none
ntk_nfl	60_bin44		var_biomarker ~ sex	0.241415	0.108162	2.23199	0.0256157	96.71	0	1733439	d__Bacteria	p__Pseudomonadota	c__Alphaproteobacteria	o__RF32	f__CAG-239	g__Scatacola_A	s__Scatacola_A faecigallinarum	no	no	none
ntk_nfl	60_bin44		var_biomarker ~ var_mb_by_sex	0.0336281	0.0458501	0.733437	0.463292	96.71	0	1733439	d__Bacteria	p__Pseudomonadota	c__Alphaproteobacteria	o__RF32	f__CAG-239	g__Scatacola_A	s__Scatacola_A faecigallinarum	no	no	none
ntk_nfl	60_bin44		var_biomarker ~ dx	0.682874	0.216082	3.16025	0.00157632	96.71	0	1733439	d__Bacteria	p__Pseudomonadota	c__Alphaproteobacteria	o__RF32	f__CAG-239	g__Scatacola_A	s__Scatacola_A faecigallinarum	no	no	none
ntk_nfl	60_bin44		var_biomarker ~ mars_age	0.0323458	0.00666386	4.85391	1.21051495005631e-06	96.71	0	1733439	d__Bacteria	p__Pseudomonadota	c__Alphaproteobacteria	o__RF32	f__CAG-239	g__Scatacola_A	s__Scatacola_A faecigallinarum	no	no	none
ntk_nfl	60_bin44		var_biomarker ~ apoe4	-0.042014	0.0791235	-0.530993	0.595423	96.71	0	1733439	d__Bacteria	p__Pseudomonadota	c__Alphaproteobacteria	o__RF32	f__CAG-239	g__Scatacola_A	s__Scatacola_A faecigallinarum	no	no	none
ntk_nfl	60_bin44		var_biomarker ~ ntk_table	0.147105	0.0692217	2.12513	0.0335754	96.71	0	1733439	d__Bacteria	p__Pseudomonadota	c__Alphaproteobacteria	o__RF32	f__CAG-239	g__Scatacola_A	s__Scatacola_A faecigallinarum	no	no	none
ntk_nfl	60_bin44		var_biomarker ~ bristol_type_1_7	0.0170011	0.0327022	0.519876	0.60315	96.71	0	1733439	d__Bacteria	p__Pseudomonadota	c__Alphaproteobacteria	o__RF32	f__CAG-239	g__Scatacola_A	s__Scatacola_A faecigallinarum	no	no	none
ntk_nfl	62_bin22		var_biomarker ~ var_mb	-0.0163309	0.0251063	-0.650469	0.515389	95.16	0.81	1965052	d__Bacteria	p__Actinomycetota	c__Coriobacteriia	o__Coriobacteriales	f__Coriobacteriaceae	g__Collinsella	s__	no	no	none
ntk_nfl	62_bin22		var_biomarker ~ sex	0.206806	0.0847136	2.44123	0.0146372	95.16	0.81	1965052	d__Bacteria	p__Actinomycetota	c__Coriobacteriia	o__Coriobacteriales	f__Coriobacteriaceae	g__Collinsella	s__	no	no	none
ntk_nfl	62_bin22		var_biomarker ~ var_mb_by_sex	0.0181517	0.0457939	0.396379	0.691825	95.16	0.81	1965052	d__Bacteria	p__Actinomycetota	c__Coriobacteriia	o__Coriobacteriales	f__Coriobacteriaceae	g__Collinsella	s__	no	no	none
ntk_nfl	62_bin22		var_biomarker ~ dx	0.711844	0.213799	3.3295	0.000870007	95.16	0.81	1965052	d__Bacteria	p__Actinomycetota	c__Coriobacteriia	o__Coriobacteriales	f__Coriobacteriaceae	g__Collinsella	s__	no	no	none
ntk_nfl	62_bin22		var_biomarker ~ mars_age	0.0304704	0.00639976	4.76117	1.92473143467709e-06	95.16	0.81	1965052	d__Bacteria	p__Actinomycetota	c__Coriobacteriia	o__Coriobacteriales	f__Coriobacteriaceae	g__Collinsella	s__	no	no	none
ntk_nfl	62_bin22		var_biomarker ~ apoe4	-0.0502563	0.0806992	-0.62276	0.533442	95.16	0.81	1965052	d__Bacteria	p__Actinomycetota	c__Coriobacteriia	o__Coriobacteriales	f__Coriobacteriaceae	g__Collinsella	s__	no	no	none
ntk_nfl	62_bin22		var_biomarker ~ ntk_table	0.138294	0.0704955	1.96174	0.049793	95.16	0.81	1965052	d__Bacteria	p__Actinomycetota	c__Coriobacteriia	o__Coriobacteriales	f__Coriobacteriaceae	g__Collinsella	s__	no	no	none
ntk_nfl	62_bin22		var_biomarker ~ bristol_type_1_7	0.0236421	0.0322088	0.734028	0.462932	95.16	0.81	1965052	d__Bacteria	p__Actinomycetota	c__Coriobacteriia	o__Coriobacteriales	f__Coriobacteriaceae	g__Collinsella	s__	no	no	none
ntk_nfl	62_bin5		var_biomarker ~ var_mb	0.0951937	0.0283973	3.35221	0.000801679	90.06	1.35	2038879	d__Bacteria	p__Bacillota_A	c__Clostridia	o__Lachnospirales	f__Lachnospiraceae	g__Dorea_B	s__Dorea_B phocaeensis	no	no	none
ntk_nfl	62_bin5		var_biomarker ~ sex	0.0349252	0.137632	0.253759	0.799682	90.06	1.35	2038879	d__Bacteria	p__Bacillota_A	c__Clostridia	o__Lachnospirales	f__Lachnospiraceae	g__Dorea_B	s__Dorea_B phocaeensis	no	no	none
ntk_nfl	62_bin5		var_biomarker ~ var_mb_by_sex	-0.118611	0.0697396	-1.70077	0.0889858	90.06	1.35	2038879	d__Bacteria	p__Bacillota_A	c__Clostridia	o__Lachnospirales	f__Lachnospiraceae	g__Dorea_B	s__Dorea_B phocaeensis	no	no	none
ntk_nfl	62_bin5		var_biomarker ~ dx	0.703295	0.224841	3.12796	0.00176023	90.06	1.35	2038879	d__Bacteria	p__Bacillota_A	c__Clostridia	o__Lachnospirales	f__Lachnospiraceae	g__Dorea_B	s__Dorea_B phocaeensis	no	no	none
ntk_nfl	62_bin5		var_biomarker ~ mars_age	0.0309356	0.00615449	5.02651	4.99477633031376e-07	90.06	1.35	2038879	d__Bacteria	p__Bacillota_A	c__Clostridia	o__Lachnospirales	f__Lachnospiraceae	g__Dorea_B	s__Dorea_B phocaeensis	no	no	none
ntk_nfl	62_bin5		var_biomarker ~ apoe4	-0.0468828	0.0774722	-0.605156	0.545075	90.06	1.35	2038879	d__Bacteria	p__Bacillota_A	c__Clostridia	o__Lachnospirales	f__Lachnospiraceae	g__Dorea_B	s__Dorea_B phocaeensis	no	no	none
ntk_nfl	62_bin5		var_biomarker ~ ntk_table	0.12322	0.0687578	1.79209	0.0731181	90.06	1.35	2038879	d__Bacteria	p__Bacillota_A	c__Clostridia	o__Lachnospirales	f__Lachnospiraceae	g__Dorea_B	s__Dorea_B phocaeensis	no	no	none
ntk_nfl	62_bin5		var_biomarker ~ bristol_type_1_7	0.0347637	0.0338541	1.02687	0.304483	90.06	1.35	2038879	d__Bacteria	p__Bacillota_A	c__Clostridia	o__Lachnospirales	f__Lachnospiraceae	g__Dorea_B	s__Dorea_B phocaeensis	no	no	none
ntk_nfl	62_bin86		var_biomarker ~ var_mb	0.0226928	0.0290792	0.780377	0.435169	98.37	0	3279586	d__Bacteria	p__Bacillota_A	c__Clostridia	o__Lachnospirales	f__Lachnospiraceae	g__Blautia	s__Blautia sp000432195	no	no	none
ntk_nfl	62_bin86		var_biomarker ~ sex	0.208854	0.152041	1.37367	0.169543	98.37	0	3279586	d__Bacteria	p__Bacillota_A	c__Clostridia	o__Lachnospirales	f__Lachnospiraceae	g__Blautia	s__Blautia sp000432195	no	no	none
ntk_nfl	62_bin86		var_biomarker ~ var_mb_by_sex	-0.0103711	0.0677261	-0.153132	0.878294	98.37	0	3279586	d__Bacteria	p__Bacillota_A	c__Clostridia	o__Lachnospirales	f__Lachnospiraceae	g__Blautia	s__Blautia sp000432195	no	no	none
ntk_nfl	62_bin86		var_biomarker ~ dx	0.702372	0.221603	3.16951	0.00152699	98.37	0	3279586	d__Bacteria	p__Bacillota_A	c__Clostridia	o__Lachnospirales	f__Lachnospiraceae	g__Blautia	s__Blautia sp000432195	no	no	none
ntk_nfl	62_bin86		var_biomarker ~ mars_age	0.0304746	0.00631695	4.82427	1.40519476987677e-06	98.37	0	3279586	d__Bacteria	p__Bacillota_A	c__Clostridia	o__Lachnospirales	f__Lachnospiraceae	g__Blautia	s__Blautia sp000432195	no	no	none
ntk_nfl	62_bin86		var_biomarker ~ apoe4	-0.0574973	0.0816828	-0.70391	0.481489	98.37	0	3279586	d__Bacteria	p__Bacillota_A	c__Clostridia	o__Lachnospirales	f__Lachnospiraceae	g__Blautia	s__Blautia sp000432195	no	no	none
ntk_nfl	62_bin86		var_biomarker ~ ntk_table	0.134621	0.0731794	1.8396	0.0658268	98.37	0	3279586	d__Bacteria	p__Bacillota_A	c__Clostridia	o__Lachnospirales	f__Lachnospiraceae	g__Blautia	s__Blautia sp000432195	no	no	none
ntk_nfl	62_bin86		var_biomarker ~ bristol_type_1_7	0.0239852	0.0320381	0.748647	0.45407	98.37	0	3279586	d__Bacteria	p__Bacillota_A	c__Clostridia	o__Lachnospirales	f__Lachnospiraceae	g__Blautia	s__Blautia sp000432195	no	no	none
ntk_nfl	62_bin90		var_biomarker ~ var_mb	0.0745252	0.0315165	2.36464	0.0180477	92.41	0	2825181	d__Bacteria	p__Bacillota_A	c__Clostridia	o__Lachnospirales	f__Lachnospiraceae	g__Ventrimonas	s__Ventrimonas sp900538475	no	no	none
ntk_nfl	62_bin90		var_biomarker ~ sex	0.270913	0.097737	2.77186	0.00557377	92.41	0	2825181	d__Bacteria	p__Bacillota_A	c__Clostridia	o__Lachnospirales	f__Lachnospiraceae	g__Ventrimonas	s__Ventrimonas sp900538475	no	no	none
ntk_nfl	62_bin90		var_biomarker ~ var_mb_by_sex	-0.157253	0.085498	-1.83926	0.0658765	92.41	0	2825181	d__Bacteria	p__Bacillota_A	c__Clostridia	o__Lachnospirales	f__Lachnospiraceae	g__Ventrimonas	s__Ventrimonas sp900538475	no	no	none
ntk_nfl	62_bin90		var_biomarker ~ dx	0.721807	0.217503	3.31861	0.000904681	92.41	0	2825181	d__Bacteria	p__Bacillota_A	c__Clostridia	o__Lachnospirales	f__Lachnospiraceae	g__Ventrimonas	s__Ventrimonas sp900538475	no	no	none
ntk_nfl	62_bin90		var_biomarker ~ mars_age	0.0305021	0.00618938	4.92813	8.30199756940431e-07	92.41	0	2825181	d__Bacteria	p__Bacillota_A	c__Clostridia	o__Lachnospirales	f__Lachnospiraceae	g__Ventrimonas	s__Ventrimonas sp900538475	no	no	none
ntk_nfl	62_bin90		var_biomarker ~ apoe4	-0.0478192	0.0796504	-0.600364	0.548264	92.41	0	2825181	d__Bacteria	p__Bacillota_A	c__Clostridia	o__Lachnospirales	f__Lachnospiraceae	g__Ventrimonas	s__Ventrimonas sp900538475	no	no	none
ntk_nfl	62_bin90		var_biomarker ~ ntk_table	0.127965	0.068281	1.87409	0.0609176	92.41	0	2825181	d__Bacteria	p__Bacillota_A	c__Clostridia	o__Lachnospirales	f__Lachnospiraceae	g__Ventrimonas	s__Ventrimonas sp900538475	no	no	none
ntk_nfl	62_bin90		var_biomarker ~ bristol_type_1_7	0.0252984	0.0334057	0.757308	0.448865	92.41	0	2825181	d__Bacteria	p__Bacillota_A	c__Clostridia	o__Lachnospirales	f__Lachnospiraceae	g__Ventrimonas	s__Ventrimonas sp900538475	no	no	none
ntk_nfl	63_bin23		var_biomarker ~ var_mb	-0.00248907	0.0148228	-0.167922	0.866645	98.25	0	2151017	d__Bacteria	p__Bacillota_A	c__Clostridia	o__Lachnospirales	f__Lachnospiraceae	g__Mediterraneibacter	s__Mediterraneibacter lactaris	no	no	none
ntk_nfl	63_bin23		var_biomarker ~ sex	0.24057	0.103862	2.31624	0.020545	98.25	0	2151017	d__Bacteria	p__Bacillota_A	c__Clostridia	o__Lachnospirales	f__Lachnospiraceae	g__Mediterraneibacter	s__Mediterraneibacter lactaris	no	no	none
ntk_nfl	63_bin23		var_biomarker ~ var_mb_by_sex	-0.035777	0.03596	-0.994911	0.31978	98.25	0	2151017	d__Bacteria	p__Bacillota_A	c__Clostridia	o__Lachnospirales	f__Lachnospiraceae	g__Mediterraneibacter	s__Mediterraneibacter lactaris	no	no	none
ntk_nfl	63_bin23		var_biomarker ~ dx	0.707356	0.207872	3.40284	0.000666882	98.25	0	2151017	d__Bacteria	p__Bacillota_A	c__Clostridia	o__Lachnospirales	f__Lachnospiraceae	g__Mediterraneibacter	s__Mediterraneibacter lactaris	no	no	none
ntk_nfl	63_bin23		var_biomarker ~ mars_age	0.0301835	0.00631065	4.78295	1.72743527415697e-06	98.25	0	2151017	d__Bacteria	p__Bacillota_A	c__Clostridia	o__Lachnospirales	f__Lachnospiraceae	g__Mediterraneibacter	s__Mediterraneibacter lactaris	no	no	none
ntk_nfl	63_bin23		var_biomarker ~ apoe4	-0.0748878	0.0781645	-0.958079	0.338023	98.25	0	2151017	d__Bacteria	p__Bacillota_A	c__Clostridia	o__Lachnospirales	f__Lachnospiraceae	g__Mediterraneibacter	s__Mediterraneibacter lactaris	no	no	none
ntk_nfl	63_bin23		var_biomarker ~ ntk_table	0.146877	0.0698626	2.10237	0.0355206	98.25	0	2151017	d__Bacteria	p__Bacillota_A	c__Clostridia	o__Lachnospirales	f__Lachnospiraceae	g__Mediterraneibacter	s__Mediterraneibacter lactaris	no	no	none
ntk_nfl	63_bin23		var_biomarker ~ bristol_type_1_7	0.0232715	0.0325799	0.714289	0.475048	98.25	0	2151017	d__Bacteria	p__Bacillota_A	c__Clostridia	o__Lachnospirales	f__Lachnospiraceae	g__Mediterraneibacter	s__Mediterraneibacter lactaris	no	no	none
ntk_nfl	63_bin28		var_biomarker ~ var_mb	0.0474466	0.027403	1.73144	0.083374	93.32	0.97	2362217	d__Bacteria	p__Bacillota_A	c__Clostridia	o__Lachnospirales	f__Lachnospiraceae	g__Copromonas	s__Copromonas sp000435795	no	no	none
ntk_nfl	63_bin28		var_biomarker ~ sex	0.275098	0.169726	1.62084	0.105053	93.32	0.97	2362217	d__Bacteria	p__Bacillota_A	c__Clostridia	o__Lachnospirales	f__Lachnospiraceae	g__Copromonas	s__Copromonas sp000435795	no	no	none
ntk_nfl	63_bin28		var_biomarker ~ var_mb_by_sex	-0.0420257	0.0665256	-0.631722	0.527569	93.32	0.97	2362217	d__Bacteria	p__Bacillota_A	c__Clostridia	o__Lachnospirales	f__Lachnospiraceae	g__Copromonas	s__Copromonas sp000435795	no	no	none
ntk_nfl	63_bin28		var_biomarker ~ dx	0.725446	0.21419	3.38692	0.000706822	93.32	0.97	2362217	d__Bacteria	p__Bacillota_A	c__Clostridia	o__Lachnospirales	f__Lachnospiraceae	g__Copromonas	s__Copromonas sp000435795	no	no	none
ntk_nfl	63_bin28		var_biomarker ~ mars_age	0.0301515	0.00620783	4.85701	1.1917231876879e-06	93.32	0.97	2362217	d__Bacteria	p__Bacillota_A	c__Clostridia	o__Lachnospirales	f__Lachnospiraceae	g__Copromonas	s__Copromonas sp000435795	no	no	none
ntk_nfl	63_bin28		var_biomarker ~ apoe4	-0.0544522	0.080284	-0.678244	0.497617	93.32	0.97	2362217	d__Bacteria	p__Bacillota_A	c__Clostridia	o__Lachnospirales	f__Lachnospiraceae	g__Copromonas	s__Copromonas sp000435795	no	no	none
ntk_nfl	63_bin28		var_biomarker ~ ntk_table	0.143019	0.0706769	2.02356	0.043015	93.32	0.97	2362217	d__Bacteria	p__Bacillota_A	c__Clostridia	o__Lachnospirales	f__Lachnospiraceae	g__Copromonas	s__Copromonas sp000435795	no	no	none
ntk_nfl	63_bin28		var_biomarker ~ bristol_type_1_7	0.0209631	0.0327647	0.639808	0.522298	93.32	0.97	2362217	d__Bacteria	p__Bacillota_A	c__Clostridia	o__Lachnospirales	f__Lachnospiraceae	g__Copromonas	s__Copromonas sp000435795	no	no	none
ntk_nfl	63_bin34		var_biomarker ~ var_mb	0.0209786	0.0221696	0.946277	0.344007	95.16	0.81	2045901	d__Bacteria	p__Actinomycetota	c__Coriobacteriia	o__Coriobacteriales	f__Coriobacteriaceae	g__Collinsella	s__	no	no	none
ntk_nfl	63_bin34		var_biomarker ~ sex	0.184535	0.0874916	2.10917	0.03493	95.16	0.81	2045901	d__Bacteria	p__Actinomycetota	c__Coriobacteriia	o__Coriobacteriales	f__Coriobacteriaceae	g__Collinsella	s__	no	no	none
ntk_nfl	63_bin34		var_biomarker ~ var_mb_by_sex	0.00915294	0.0526934	0.173702	0.8621	95.16	0.81	2045901	d__Bacteria	p__Actinomycetota	c__Coriobacteriia	o__Coriobacteriales	f__Coriobacteriaceae	g__Collinsella	s__	no	no	none
ntk_nfl	63_bin34		var_biomarker ~ dx	0.730529	0.224618	3.25232	0.00114467	95.16	0.81	2045901	d__Bacteria	p__Actinomycetota	c__Coriobacteriia	o__Coriobacteriales	f__Coriobacteriaceae	g__Collinsella	s__	no	no	none
ntk_nfl	63_bin34		var_biomarker ~ mars_age	0.0308991	0.00624963	4.94415	7.64775530681661e-07	95.16	0.81	2045901	d__Bacteria	p__Actinomycetota	c__Coriobacteriia	o__Coriobacteriales	f__Coriobacteriaceae	g__Collinsella	s__	no	no	none
ntk_nfl	63_bin34		var_biomarker ~ apoe4	-0.0595425	0.0801917	-0.742502	0.457783	95.16	0.81	2045901	d__Bacteria	p__Actinomycetota	c__Coriobacteriia	o__Coriobacteriales	f__Coriobacteriaceae	g__Collinsella	s__	no	no	none
ntk_nfl	63_bin34		var_biomarker ~ ntk_table	0.129864	0.0662162	1.96121	0.0498544	95.16	0.81	2045901	d__Bacteria	p__Actinomycetota	c__Coriobacteriia	o__Coriobacteriales	f__Coriobacteriaceae	g__Collinsella	s__	no	no	none
ntk_nfl	63_bin34		var_biomarker ~ bristol_type_1_7	0.0208857	0.0327623	0.63749	0.523806	95.16	0.81	2045901	d__Bacteria	p__Actinomycetota	c__Coriobacteriia	o__Coriobacteriales	f__Coriobacteriaceae	g__Collinsella	s__	no	no	none
ntk_nfl	63_bin37		var_biomarker ~ var_mb	0.00408104	0.00849651	0.48032	0.631	98.1	2.22	1880938	d__Bacteria	p__Bacillota_C	c__Negativicutes	o__Veillonellales	f__Dialisteraceae	g__Dialister	s__Dialister invisus	yes	no	propionate
ntk_nfl	63_bin37		var_biomarker ~ sex	0.190645	0.0956092	1.994	0.0461523	98.1	2.22	1880938	d__Bacteria	p__Bacillota_C	c__Negativicutes	o__Veillonellales	f__Dialisteraceae	g__Dialister	s__Dialister invisus	yes	no	propionate
ntk_nfl	63_bin37		var_biomarker ~ var_mb_by_sex	-0.000651011	0.021162	-0.0307632	0.975458	98.1	2.22	1880938	d__Bacteria	p__Bacillota_C	c__Negativicutes	o__Veillonellales	f__Dialisteraceae	g__Dialister	s__Dialister invisus	yes	no	propionate
ntk_nfl	63_bin37		var_biomarker ~ dx	0.720197	0.21489	3.35146	0.000803867	98.1	2.22	1880938	d__Bacteria	p__Bacillota_C	c__Negativicutes	o__Veillonellales	f__Dialisteraceae	g__Dialister	s__Dialister invisus	yes	no	propionate
ntk_nfl	63_bin37		var_biomarker ~ mars_age	0.0306853	0.00659372	4.65372	3.26005083994829e-06	98.1	2.22	1880938	d__Bacteria	p__Bacillota_C	c__Negativicutes	o__Veillonellales	f__Dialisteraceae	g__Dialister	s__Dialister invisus	yes	no	propionate
ntk_nfl	63_bin37		var_biomarker ~ apoe4	-0.0582692	0.0882029	-0.660627	0.508852	98.1	2.22	1880938	d__Bacteria	p__Bacillota_C	c__Negativicutes	o__Veillonellales	f__Dialisteraceae	g__Dialister	s__Dialister invisus	yes	no	propionate
ntk_nfl	63_bin37		var_biomarker ~ ntk_table	0.142361	0.0683765	2.08201	0.0373414	98.1	2.22	1880938	d__Bacteria	p__Bacillota_C	c__Negativicutes	o__Veillonellales	f__Dialisteraceae	g__Dialister	s__Dialister invisus	yes	no	propionate
ntk_nfl	63_bin37		var_biomarker ~ bristol_type_1_7	0.0225924	0.0338169	0.66808	0.504082	98.1	2.22	1880938	d__Bacteria	p__Bacillota_C	c__Negativicutes	o__Veillonellales	f__Dialisteraceae	g__Dialister	s__Dialister invisus	yes	no	propionate
ntk_nfl	63_bin63		var_biomarker ~ var_mb	0.0166938	0.0163978	1.01806	0.308651	99.03	0.36	3401332	d__Bacteria	p__Bacillota_A	c__Clostridia	o__Lachnospirales	f__Lachnospiraceae	g__Roseburia	s__Roseburia intestinalis	no	yes	butyrate
ntk_nfl	63_bin63		var_biomarker ~ sex	0.274446	0.122823	2.23449	0.025451	99.03	0.36	3401332	d__Bacteria	p__Bacillota_A	c__Clostridia	o__Lachnospirales	f__Lachnospiraceae	g__Roseburia	s__Roseburia intestinalis	no	yes	butyrate
ntk_nfl	63_bin63		var_biomarker ~ var_mb_by_sex	-0.0324613	0.0352761	-0.920209	0.357464	99.03	0.36	3401332	d__Bacteria	p__Bacillota_A	c__Clostridia	o__Lachnospirales	f__Lachnospiraceae	g__Roseburia	s__Roseburia intestinalis	no	yes	butyrate
ntk_nfl	63_bin63		var_biomarker ~ dx	0.724295	0.223112	3.24632	0.00116906	99.03	0.36	3401332	d__Bacteria	p__Bacillota_A	c__Clostridia	o__Lachnospirales	f__Lachnospiraceae	g__Roseburia	s__Roseburia intestinalis	no	yes	butyrate
ntk_nfl	63_bin63		var_biomarker ~ mars_age	0.0307718	0.00627358	4.90498	9.34367048843754e-07	99.03	0.36	3401332	d__Bacteria	p__Bacillota_A	c__Clostridia	o__Lachnospirales	f__Lachnospiraceae	g__Roseburia	s__Roseburia intestinalis	no	yes	butyrate
ntk_nfl	63_bin63		var_biomarker ~ apoe4	-0.0554517	0.0811095	-0.683664	0.494187	99.03	0.36	3401332	d__Bacteria	p__Bacillota_A	c__Clostridia	o__Lachnospirales	f__Lachnospiraceae	g__Roseburia	s__Roseburia intestinalis	no	yes	butyrate
ntk_nfl	63_bin63		var_biomarker ~ ntk_table	0.141509	0.0683344	2.07083	0.0383742	99.03	0.36	3401332	d__Bacteria	p__Bacillota_A	c__Clostridia	o__Lachnospirales	f__Lachnospiraceae	g__Roseburia	s__Roseburia intestinalis	no	yes	butyrate
ntk_nfl	63_bin63		var_biomarker ~ bristol_type_1_7	0.0228156	0.0341419	0.668259	0.503968	99.03	0.36	3401332	d__Bacteria	p__Bacillota_A	c__Clostridia	o__Lachnospirales	f__Lachnospiraceae	g__Roseburia	s__Roseburia intestinalis	no	yes	butyrate
ntk_nfl	63_bin79		var_biomarker ~ var_mb	0.0814532	0.0443234	1.8377	0.0661065	93.04	0	2264138	d__Bacteria	p__Bacillota_A	c__Clostridia	o__Lachnospirales	f__Anaerotignaceae	g__Anaerotignum	s__Anaerotignum lactatifermentans	no	no	none
ntk_nfl	63_bin79		var_biomarker ~ sex	0.42049	0.214955	1.95618	0.0504445	93.04	0	2264138	d__Bacteria	p__Bacillota_A	c__Clostridia	o__Lachnospirales	f__Anaerotignaceae	g__Anaerotignum	s__Anaerotignum lactatifermentans	no	no	none
ntk_nfl	63_bin79		var_biomarker ~ var_mb_by_sex	-0.126633	0.0916353	-1.38193	0.166994	93.04	0	2264138	d__Bacteria	p__Bacillota_A	c__Clostridia	o__Lachnospirales	f__Anaerotignaceae	g__Anaerotignum	s__Anaerotignum lactatifermentans	no	no	none
ntk_nfl	63_bin79		var_biomarker ~ dx	0.709098	0.224536	3.15806	0.00158821	93.04	0	2264138	d__Bacteria	p__Bacillota_A	c__Clostridia	o__Lachnospirales	f__Anaerotignaceae	g__Anaerotignum	s__Anaerotignum lactatifermentans	no	no	none
ntk_nfl	63_bin79		var_biomarker ~ mars_age	0.0310717	0.00654329	4.74863	2.04795721758799e-06	93.04	0	2264138	d__Bacteria	p__Bacillota_A	c__Clostridia	o__Lachnospirales	f__Anaerotignaceae	g__Anaerotignum	s__Anaerotignum lactatifermentans	no	no	none
ntk_nfl	63_bin79		var_biomarker ~ apoe4	-0.0476813	0.0863892	-0.551936	0.580992	93.04	0	2264138	d__Bacteria	p__Bacillota_A	c__Clostridia	o__Lachnospirales	f__Anaerotignaceae	g__Anaerotignum	s__Anaerotignum lactatifermentans	no	no	none
ntk_nfl	63_bin79		var_biomarker ~ ntk_table	0.134513	0.072341	1.85942	0.062967	93.04	0	2264138	d__Bacteria	p__Bacillota_A	c__Clostridia	o__Lachnospirales	f__Anaerotignaceae	g__Anaerotignum	s__Anaerotignum lactatifermentans	no	no	none
ntk_nfl	63_bin79		var_biomarker ~ bristol_type_1_7	0.0266785	0.0327263	0.815202	0.414957	93.04	0	2264138	d__Bacteria	p__Bacillota_A	c__Clostridia	o__Lachnospirales	f__Anaerotignaceae	g__Anaerotignum	s__Anaerotignum lactatifermentans	no	no	none
ntk_nfl	64_bin103		var_biomarker ~ var_mb	0.050886	0.0283651	1.79397	0.0728185	91.86	3.22	3164051	d__Bacteria	p__Verrucomicrobiota	c__Lentisphaeria	o__Victivallales	f__UBA1829	g__UBA1829	s__UBA1829 sp900549045	no	no	none
ntk_nfl	64_bin103		var_biomarker ~ sex	0.410934	0.180358	2.27844	0.0227006	91.86	3.22	3164051	d__Bacteria	p__Verrucomicrobiota	c__Lentisphaeria	o__Victivallales	f__UBA1829	g__UBA1829	s__UBA1829 sp900549045	no	no	none
ntk_nfl	64_bin103		var_biomarker ~ var_mb_by_sex	-0.319037	0.209867	-1.52019	0.128464	91.86	3.22	3164051	d__Bacteria	p__Verrucomicrobiota	c__Lentisphaeria	o__Victivallales	f__UBA1829	g__UBA1829	s__UBA1829 sp900549045	no	no	none
ntk_nfl	64_bin103		var_biomarker ~ dx	0.730848	0.207241	3.52655	0.000421008	91.86	3.22	3164051	d__Bacteria	p__Verrucomicrobiota	c__Lentisphaeria	o__Victivallales	f__UBA1829	g__UBA1829	s__UBA1829 sp900549045	no	no	none
ntk_nfl	64_bin103		var_biomarker ~ mars_age	0.030106	0.00609103	4.94268	7.70564801522156e-07	91.86	3.22	3164051	d__Bacteria	p__Verrucomicrobiota	c__Lentisphaeria	o__Victivallales	f__UBA1829	g__UBA1829	s__UBA1829 sp900549045	no	no	none
ntk_nfl	64_bin103		var_biomarker ~ apoe4	-0.0307721	0.0850981	-0.361607	0.717646	91.86	3.22	3164051	d__Bacteria	p__Verrucomicrobiota	c__Lentisphaeria	o__Victivallales	f__UBA1829	g__UBA1829	s__UBA1829 sp900549045	no	no	none
ntk_nfl	64_bin103		var_biomarker ~ ntk_table	0.129879	0.0732574	1.77292	0.0762424	91.86	3.22	3164051	d__Bacteria	p__Verrucomicrobiota	c__Lentisphaeria	o__Victivallales	f__UBA1829	g__UBA1829	s__UBA1829 sp900549045	no	no	none
ntk_nfl	64_bin103		var_biomarker ~ bristol_type_1_7	0.0318197	0.0329963	0.964342	0.334875	91.86	3.22	3164051	d__Bacteria	p__Verrucomicrobiota	c__Lentisphaeria	o__Victivallales	f__UBA1829	g__UBA1829	s__UBA1829 sp900549045	no	no	none
ntk_nfl	64_bin112		var_biomarker ~ var_mb	0.0638115	0.0357727	1.7838	0.0744559	98.11	0	2584339	d__Bacteria	p__Bacillota	c__Bacilli	o__Erysipelotrichales	f__Coprobacillaceae	g__Faecalibacillus	s__Faecalibacillus intestinalis	no	no	none
ntk_nfl	64_bin112		var_biomarker ~ sex	0.657945	0.240797	2.73236	0.00628823	98.11	0	2584339	d__Bacteria	p__Bacillota	c__Bacilli	o__Erysipelotrichales	f__Coprobacillaceae	g__Faecalibacillus	s__Faecalibacillus intestinalis	no	no	none
ntk_nfl	64_bin112		var_biomarker ~ var_mb_by_sex	-0.231966	0.0979858	-2.36735	0.0179161	98.11	0	2584339	d__Bacteria	p__Bacillota	c__Bacilli	o__Erysipelotrichales	f__Coprobacillaceae	g__Faecalibacillus	s__Faecalibacillus intestinalis	no	no	none
ntk_nfl	64_bin112		var_biomarker ~ dx	0.73395	0.205272	3.5755	0.000349561	98.11	0	2584339	d__Bacteria	p__Bacillota	c__Bacilli	o__Erysipelotrichales	f__Coprobacillaceae	g__Faecalibacillus	s__Faecalibacillus intestinalis	no	no	none
ntk_nfl	64_bin112		var_biomarker ~ mars_age	0.0283217	0.00564897	5.0136	5.3422085954935e-07	98.11	0	2584339	d__Bacteria	p__Bacillota	c__Bacilli	o__Erysipelotrichales	f__Coprobacillaceae	g__Faecalibacillus	s__Faecalibacillus intestinalis	no	no	none
ntk_nfl	64_bin112		var_biomarker ~ apoe4	-0.0317681	0.0804549	-0.394856	0.692949	98.11	0	2584339	d__Bacteria	p__Bacillota	c__Bacilli	o__Erysipelotrichales	f__Coprobacillaceae	g__Faecalibacillus	s__Faecalibacillus intestinalis	no	no	none
ntk_nfl	64_bin112		var_biomarker ~ ntk_table	0.15221	0.0669763	2.27259	0.0230508	98.11	0	2584339	d__Bacteria	p__Bacillota	c__Bacilli	o__Erysipelotrichales	f__Coprobacillaceae	g__Faecalibacillus	s__Faecalibacillus intestinalis	no	no	none
ntk_nfl	64_bin112		var_biomarker ~ bristol_type_1_7	0.0225289	0.0323013	0.697461	0.485515	98.11	0	2584339	d__Bacteria	p__Bacillota	c__Bacilli	o__Erysipelotrichales	f__Coprobacillaceae	g__Faecalibacillus	s__Faecalibacillus intestinalis	no	no	none
ntk_nfl	64_bin119		var_biomarker ~ var_mb	0.00724639	0.0184106	0.393599	0.693877	93.83	0.63	2018336	d__Bacteria	p__Bacillota_C	c__Negativicutes	o__Veillonellales	f__Dialisteraceae	g__Dialister	s__Dialister sp000434475	yes	no	propionate
ntk_nfl	64_bin119		var_biomarker ~ sex	0.0664967	0.121586	0.546912	0.584439	93.83	0.63	2018336	d__Bacteria	p__Bacillota_C	c__Negativicutes	o__Veillonellales	f__Dialisteraceae	g__Dialister	s__Dialister sp000434475	yes	no	propionate
ntk_nfl	64_bin119		var_biomarker ~ var_mb_by_sex	-0.058876	0.0376857	-1.56229	0.11822	93.83	0.63	2018336	d__Bacteria	p__Bacillota_C	c__Negativicutes	o__Veillonellales	f__Dialisteraceae	g__Dialister	s__Dialister sp000434475	yes	no	propionate
ntk_nfl	64_bin119		var_biomarker ~ dx	0.723682	0.212022	3.41323	0.000641971	93.83	0.63	2018336	d__Bacteria	p__Bacillota_C	c__Negativicutes	o__Veillonellales	f__Dialisteraceae	g__Dialister	s__Dialister sp000434475	yes	no	propionate
ntk_nfl	64_bin119		var_biomarker ~ mars_age	0.0305873	0.0063307	4.83159	1.35449111615671e-06	93.83	0.63	2018336	d__Bacteria	p__Bacillota_C	c__Negativicutes	o__Veillonellales	f__Dialisteraceae	g__Dialister	s__Dialister sp000434475	yes	no	propionate
ntk_nfl	64_bin119		var_biomarker ~ apoe4	-0.0654068	0.0801937	-0.81561	0.414723	93.83	0.63	2018336	d__Bacteria	p__Bacillota_C	c__Negativicutes	o__Veillonellales	f__Dialisteraceae	g__Dialister	s__Dialister sp000434475	yes	no	propionate
ntk_nfl	64_bin119		var_biomarker ~ ntk_table	0.14996	0.0715404	2.09615	0.0360686	93.83	0.63	2018336	d__Bacteria	p__Bacillota_C	c__Negativicutes	o__Veillonellales	f__Dialisteraceae	g__Dialister	s__Dialister sp000434475	yes	no	propionate
ntk_nfl	64_bin119		var_biomarker ~ bristol_type_1_7	0.0237502	0.0329956	0.7198	0.471648	93.83	0.63	2018336	d__Bacteria	p__Bacillota_C	c__Negativicutes	o__Veillonellales	f__Dialisteraceae	g__Dialister	s__Dialister sp000434475	yes	no	propionate
ntk_nfl	64_bin20		var_biomarker ~ var_mb	-0.0412401	0.0371102	-1.11129	0.266445	97.32	0	1899348	d__Bacteria	p__Bacillota_A	c__Clostridia	o__Oscillospirales	f__Acutalibacteraceae	g__CAG-217	s__CAG-217 sp000436335	no	no	none
ntk_nfl	64_bin20		var_biomarker ~ sex	0.614017	0.309465	1.98413	0.0472418	97.32	0	1899348	d__Bacteria	p__Bacillota_A	c__Clostridia	o__Oscillospirales	f__Acutalibacteraceae	g__CAG-217	s__CAG-217 sp000436335	no	no	none
ntk_nfl	64_bin20		var_biomarker ~ var_mb_by_sex	0.140429	0.088011	1.59558	0.110582	97.32	0	1899348	d__Bacteria	p__Bacillota_A	c__Clostridia	o__Oscillospirales	f__Acutalibacteraceae	g__CAG-217	s__CAG-217 sp000436335	no	no	none
ntk_nfl	64_bin20		var_biomarker ~ dx	0.659278	0.212943	3.09604	0.00196126	97.32	0	1899348	d__Bacteria	p__Bacillota_A	c__Clostridia	o__Oscillospirales	f__Acutalibacteraceae	g__CAG-217	s__CAG-217 sp000436335	no	no	none
ntk_nfl	64_bin20		var_biomarker ~ mars_age	0.0316085	0.00642786	4.91742	8.76937492622076e-07	97.32	0	1899348	d__Bacteria	p__Bacillota_A	c__Clostridia	o__Oscillospirales	f__Acutalibacteraceae	g__CAG-217	s__CAG-217 sp000436335	no	no	none
ntk_nfl	64_bin20		var_biomarker ~ apoe4	-0.0463826	0.0814835	-0.569227	0.569202	97.32	0	1899348	d__Bacteria	p__Bacillota_A	c__Clostridia	o__Oscillospirales	f__Acutalibacteraceae	g__CAG-217	s__CAG-217 sp000436335	no	no	none
ntk_nfl	64_bin20		var_biomarker ~ ntk_table	0.126494	0.0682084	1.85453	0.0636638	97.32	0	1899348	d__Bacteria	p__Bacillota_A	c__Clostridia	o__Oscillospirales	f__Acutalibacteraceae	g__CAG-217	s__CAG-217 sp000436335	no	no	none
ntk_nfl	64_bin20		var_biomarker ~ bristol_type_1_7	0.0193305	0.0343039	0.563507	0.573089	97.32	0	1899348	d__Bacteria	p__Bacillota_A	c__Clostridia	o__Oscillospirales	f__Acutalibacteraceae	g__CAG-217	s__CAG-217 sp000436335	no	no	none
ntk_nfl	64_bin3		var_biomarker ~ var_mb	0.0387691	0.026513	1.46227	0.143668	94.51	1.27	2764404	d__Bacteria	p__Bacillota_A	c__Clostridia	o__Lachnospirales	f__Lachnospiraceae	g__Fusicatenibacter	s__Fusicatenibacter saccharivorans	no	no	none
ntk_nfl	64_bin3		var_biomarker ~ sex	0.536578	0.221517	2.42229	0.0154229	94.51	1.27	2764404	d__Bacteria	p__Bacillota_A	c__Clostridia	o__Lachnospirales	f__Lachnospiraceae	g__Fusicatenibacter	s__Fusicatenibacter saccharivorans	no	no	none
ntk_nfl	64_bin3		var_biomarker ~ var_mb_by_sex	-0.0979095	0.0540908	-1.8101	0.0702808	94.51	1.27	2764404	d__Bacteria	p__Bacillota_A	c__Clostridia	o__Lachnospirales	f__Lachnospiraceae	g__Fusicatenibacter	s__Fusicatenibacter saccharivorans	no	no	none
ntk_nfl	64_bin3		var_biomarker ~ dx	0.690388	0.227473	3.03503	0.00240514	94.51	1.27	2764404	d__Bacteria	p__Bacillota_A	c__Clostridia	o__Lachnospirales	f__Lachnospiraceae	g__Fusicatenibacter	s__Fusicatenibacter saccharivorans	no	no	none
ntk_nfl	64_bin3		var_biomarker ~ mars_age	0.0303747	0.00635161	4.7822	1.73382956014656e-06	94.51	1.27	2764404	d__Bacteria	p__Bacillota_A	c__Clostridia	o__Lachnospirales	f__Lachnospiraceae	g__Fusicatenibacter	s__Fusicatenibacter saccharivorans	no	no	none
ntk_nfl	64_bin3		var_biomarker ~ apoe4	-0.0582907	0.0837794	-0.695764	0.486577	94.51	1.27	2764404	d__Bacteria	p__Bacillota_A	c__Clostridia	o__Lachnospirales	f__Lachnospiraceae	g__Fusicatenibacter	s__Fusicatenibacter saccharivorans	no	no	none
ntk_nfl	64_bin3		var_biomarker ~ ntk_table	0.151209	0.0730525	2.06987	0.0384647	94.51	1.27	2764404	d__Bacteria	p__Bacillota_A	c__Clostridia	o__Lachnospirales	f__Lachnospiraceae	g__Fusicatenibacter	s__Fusicatenibacter saccharivorans	no	no	none
ntk_nfl	64_bin3		var_biomarker ~ bristol_type_1_7	0.0240087	0.0332118	0.722896	0.469744	94.51	1.27	2764404	d__Bacteria	p__Bacillota_A	c__Clostridia	o__Lachnospirales	f__Lachnospiraceae	g__Fusicatenibacter	s__Fusicatenibacter saccharivorans	no	no	none
ntk_nfl	64_bin42		var_biomarker ~ var_mb	-0.0586419	0.0400952	-1.46257	0.143586	92.99	1.88	2049856	d__Bacteria	p__Pseudomonadota	c__Gammaproteobacteria	o__Burkholderiales	f__Burkholderiaceae	g__Oxalobacter	s__Oxalobacter formigenes	no	no	none
ntk_nfl	64_bin42		var_biomarker ~ sex	0.197894	0.0926135	2.13677	0.0326167	92.99	1.88	2049856	d__Bacteria	p__Pseudomonadota	c__Gammaproteobacteria	o__Burkholderiales	f__Burkholderiaceae	g__Oxalobacter	s__Oxalobacter formigenes	no	no	none
ntk_nfl	64_bin42		var_biomarker ~ var_mb_by_sex	-0.0117741	0.0906412	-0.129898	0.896647	92.99	1.88	2049856	d__Bacteria	p__Pseudomonadota	c__Gammaproteobacteria	o__Burkholderiales	f__Burkholderiaceae	g__Oxalobacter	s__Oxalobacter formigenes	no	no	none
ntk_nfl	64_bin42		var_biomarker ~ dx	0.7466	0.208321	3.5839	0.000338507	92.99	1.88	2049856	d__Bacteria	p__Pseudomonadota	c__Gammaproteobacteria	o__Burkholderiales	f__Burkholderiaceae	g__Oxalobacter	s__Oxalobacter formigenes	no	no	none
ntk_nfl	64_bin42		var_biomarker ~ mars_age	0.031411	0.0065184	4.81882	1.44406938340502e-06	92.99	1.88	2049856	d__Bacteria	p__Pseudomonadota	c__Gammaproteobacteria	o__Burkholderiales	f__Burkholderiaceae	g__Oxalobacter	s__Oxalobacter formigenes	no	no	none
ntk_nfl	64_bin42		var_biomarker ~ apoe4	-0.0667437	0.0779092	-0.856686	0.391619	92.99	1.88	2049856	d__Bacteria	p__Pseudomonadota	c__Gammaproteobacteria	o__Burkholderiales	f__Burkholderiaceae	g__Oxalobacter	s__Oxalobacter formigenes	no	no	none
ntk_nfl	64_bin42		var_biomarker ~ ntk_table	0.13116	0.0701946	1.86852	0.0616895	92.99	1.88	2049856	d__Bacteria	p__Pseudomonadota	c__Gammaproteobacteria	o__Burkholderiales	f__Burkholderiaceae	g__Oxalobacter	s__Oxalobacter formigenes	no	no	none
ntk_nfl	64_bin42		var_biomarker ~ bristol_type_1_7	0.0206576	0.0322619	0.64031	0.521971	92.99	1.88	2049856	d__Bacteria	p__Pseudomonadota	c__Gammaproteobacteria	o__Burkholderiales	f__Burkholderiaceae	g__Oxalobacter	s__Oxalobacter formigenes	no	no	none
ntk_nfl	64_bin79		var_biomarker ~ var_mb	0.00937325	0.0340143	0.275568	0.78288	97.99	0	2907988	d__Bacteria	p__Bacillota_A	c__Clostridia	o__Lachnospirales	f__Lachnospiraceae	g__Lachnospira	s__Lachnospira eligens_A	no	no	none
ntk_nfl	64_bin79		var_biomarker ~ sex	0.0994492	0.117936	0.84325	0.399089	97.99	0	2907988	d__Bacteria	p__Bacillota_A	c__Clostridia	o__Lachnospirales	f__Lachnospiraceae	g__Lachnospira	s__Lachnospira eligens_A	no	no	none
ntk_nfl	64_bin79		var_biomarker ~ var_mb_by_sex	0.0829667	0.0842586	0.984667	0.324787	97.99	0	2907988	d__Bacteria	p__Bacillota_A	c__Clostridia	o__Lachnospirales	f__Lachnospiraceae	g__Lachnospira	s__Lachnospira eligens_A	no	no	none
ntk_nfl	64_bin79		var_biomarker ~ dx	0.715409	0.213452	3.35161	0.000803429	97.99	0	2907988	d__Bacteria	p__Bacillota_A	c__Clostridia	o__Lachnospirales	f__Lachnospiraceae	g__Lachnospira	s__Lachnospira eligens_A	no	no	none
ntk_nfl	64_bin79		var_biomarker ~ mars_age	0.0305992	0.00646917	4.73001	2.24512538671284e-06	97.99	0	2907988	d__Bacteria	p__Bacillota_A	c__Clostridia	o__Lachnospirales	f__Lachnospiraceae	g__Lachnospira	s__Lachnospira eligens_A	no	no	none
ntk_nfl	64_bin79		var_biomarker ~ apoe4	-0.0635809	0.0779451	-0.815713	0.414664	97.99	0	2907988	d__Bacteria	p__Bacillota_A	c__Clostridia	o__Lachnospirales	f__Lachnospiraceae	g__Lachnospira	s__Lachnospira eligens_A	no	no	none
ntk_nfl	64_bin79		var_biomarker ~ ntk_table	0.141089	0.068766	2.05173	0.0401964	97.99	0	2907988	d__Bacteria	p__Bacillota_A	c__Clostridia	o__Lachnospirales	f__Lachnospiraceae	g__Lachnospira	s__Lachnospira eligens_A	no	no	none
ntk_nfl	64_bin79		var_biomarker ~ bristol_type_1_7	0.0218754	0.0322369	0.678583	0.497402	97.99	0	2907988	d__Bacteria	p__Bacillota_A	c__Clostridia	o__Lachnospirales	f__Lachnospiraceae	g__Lachnospira	s__Lachnospira eligens_A	no	no	none
ntk_nfl	64_bin85		var_biomarker ~ var_mb	0.0241965	0.019558	1.23716	0.216027	94.54	0.79	2365935	d__Bacteria	p__Desulfobacterota	c__Desulfovibrionia	o__Desulfovibrionales	f__Desulfovibrionaceae	g__Desulfovibrio	s__Desulfovibrio sp900556755	no	no	none
ntk_nfl	64_bin85		var_biomarker ~ sex	0.218815	0.0834608	2.62177	0.0087475	94.54	0.79	2365935	d__Bacteria	p__Desulfobacterota	c__Desulfovibrionia	o__Desulfovibrionales	f__Desulfovibrionaceae	g__Desulfovibrio	s__Desulfovibrio sp900556755	no	no	none
ntk_nfl	64_bin85		var_biomarker ~ var_mb_by_sex	0.0399744	0.0637451	0.627098	0.530595	94.54	0.79	2365935	d__Bacteria	p__Desulfobacterota	c__Desulfovibrionia	o__Desulfovibrionales	f__Desulfovibrionaceae	g__Desulfovibrio	s__Desulfovibrio sp900556755	no	no	none
ntk_nfl	64_bin85		var_biomarker ~ dx	0.708215	0.220002	3.21913	0.00128581	94.54	0.79	2365935	d__Bacteria	p__Desulfobacterota	c__Desulfovibrionia	o__Desulfovibrionales	f__Desulfovibrionaceae	g__Desulfovibrio	s__Desulfovibrio sp900556755	no	no	none
ntk_nfl	64_bin85		var_biomarker ~ mars_age	0.031423	0.00628276	5.00147	5.68948335999409e-07	94.54	0.79	2365935	d__Bacteria	p__Desulfobacterota	c__Desulfovibrionia	o__Desulfovibrionales	f__Desulfovibrionaceae	g__Desulfovibrio	s__Desulfovibrio sp900556755	no	no	none
ntk_nfl	64_bin85		var_biomarker ~ apoe4	-0.0561849	0.0819476	-0.685619	0.492953	94.54	0.79	2365935	d__Bacteria	p__Desulfobacterota	c__Desulfovibrionia	o__Desulfovibrionales	f__Desulfovibrionaceae	g__Desulfovibrio	s__Desulfovibrio sp900556755	no	no	none
ntk_nfl	64_bin85		var_biomarker ~ ntk_table	0.151651	0.07194	2.10802	0.0350295	94.54	0.79	2365935	d__Bacteria	p__Desulfobacterota	c__Desulfovibrionia	o__Desulfovibrionales	f__Desulfovibrionaceae	g__Desulfovibrio	s__Desulfovibrio sp900556755	no	no	none
ntk_nfl	64_bin85		var_biomarker ~ bristol_type_1_7	0.0271839	0.0319727	0.850223	0.395201	94.54	0.79	2365935	d__Bacteria	p__Desulfobacterota	c__Desulfovibrionia	o__Desulfovibrionales	f__Desulfovibrionaceae	g__Desulfovibrio	s__Desulfovibrio sp900556755	no	no	none
ntk_nfl	67_bin19		var_biomarker ~ var_mb	-0.00667431	0.0602733	-0.110734	0.911827	98.47	0.4	3080276	d__Bacteria	p__Bacillota_A	c__Clostridia	o__Lachnospirales	f__Lachnospiraceae	g__Roseburia	s__Roseburia sp900753715	no	yes	butyrate
ntk_nfl	67_bin19		var_biomarker ~ sex	0.501954	0.229996	2.18244	0.0290767	98.47	0.4	3080276	d__Bacteria	p__Bacillota_A	c__Clostridia	o__Lachnospirales	f__Lachnospiraceae	g__Roseburia	s__Roseburia sp900753715	no	yes	butyrate
ntk_nfl	67_bin19		var_biomarker ~ var_mb_by_sex	-0.176129	0.110748	-1.59037	0.111752	98.47	0.4	3080276	d__Bacteria	p__Bacillota_A	c__Clostridia	o__Lachnospirales	f__Lachnospiraceae	g__Roseburia	s__Roseburia sp900753715	no	yes	butyrate
ntk_nfl	67_bin19		var_biomarker ~ dx	0.694434	0.213166	3.25771	0.00112315	98.47	0.4	3080276	d__Bacteria	p__Bacillota_A	c__Clostridia	o__Lachnospirales	f__Lachnospiraceae	g__Roseburia	s__Roseburia sp900753715	no	yes	butyrate
ntk_nfl	67_bin19		var_biomarker ~ mars_age	0.0291899	0.00575774	5.06968	3.98489025110749e-07	98.47	0.4	3080276	d__Bacteria	p__Bacillota_A	c__Clostridia	o__Lachnospirales	f__Lachnospiraceae	g__Roseburia	s__Roseburia sp900753715	no	yes	butyrate
ntk_nfl	67_bin19		var_biomarker ~ apoe4	-0.0336407	0.0842708	-0.399198	0.689748	98.47	0.4	3080276	d__Bacteria	p__Bacillota_A	c__Clostridia	o__Lachnospirales	f__Lachnospiraceae	g__Roseburia	s__Roseburia sp900753715	no	yes	butyrate
ntk_nfl	67_bin19		var_biomarker ~ ntk_table	0.146062	0.0682479	2.14016	0.0323417	98.47	0.4	3080276	d__Bacteria	p__Bacillota_A	c__Clostridia	o__Lachnospirales	f__Lachnospiraceae	g__Roseburia	s__Roseburia sp900753715	no	yes	butyrate
ntk_nfl	67_bin19		var_biomarker ~ bristol_type_1_7	0.0269508	0.0322565	0.835515	0.403428	98.47	0.4	3080276	d__Bacteria	p__Bacillota_A	c__Clostridia	o__Lachnospirales	f__Lachnospiraceae	g__Roseburia	s__Roseburia sp900753715	no	yes	butyrate
ntk_nfl	67_bin25		var_biomarker ~ var_mb	0.0447506	0.0281675	1.58873	0.112121	95.57	0	3979607	d__Bacteria	p__Bacillota_A	c__Clostridia	o__Lachnospirales	f__Lachnospiraceae	g__Marvinbryantia	s__Marvinbryantia sp900550755	no	no	none
ntk_nfl	67_bin25		var_biomarker ~ sex	0.209035	0.0782761	2.67049	0.00757405	95.57	0	3979607	d__Bacteria	p__Bacillota_A	c__Clostridia	o__Lachnospirales	f__Lachnospiraceae	g__Marvinbryantia	s__Marvinbryantia sp900550755	no	no	none
ntk_nfl	67_bin25		var_biomarker ~ var_mb_by_sex	-0.135189	0.117182	-1.15367	0.248636	95.57	0	3979607	d__Bacteria	p__Bacillota_A	c__Clostridia	o__Lachnospirales	f__Lachnospiraceae	g__Marvinbryantia	s__Marvinbryantia sp900550755	no	no	none
ntk_nfl	67_bin25		var_biomarker ~ dx	0.732545	0.217281	3.37141	0.000747837	95.57	0	3979607	d__Bacteria	p__Bacillota_A	c__Clostridia	o__Lachnospirales	f__Lachnospiraceae	g__Marvinbryantia	s__Marvinbryantia sp900550755	no	no	none
ntk_nfl	67_bin25		var_biomarker ~ mars_age	0.0298785	0.00647975	4.61106	4.0061401591629e-06	95.57	0	3979607	d__Bacteria	p__Bacillota_A	c__Clostridia	o__Lachnospirales	f__Lachnospiraceae	g__Marvinbryantia	s__Marvinbryantia sp900550755	no	no	none
ntk_nfl	67_bin25		var_biomarker ~ apoe4	-0.0428515	0.0852595	-0.502601	0.615245	95.57	0	3979607	d__Bacteria	p__Bacillota_A	c__Clostridia	o__Lachnospirales	f__Lachnospiraceae	g__Marvinbryantia	s__Marvinbryantia sp900550755	no	no	none
ntk_nfl	67_bin25		var_biomarker ~ ntk_table	0.149626	0.0778666	1.92157	0.0546597	95.57	0	3979607	d__Bacteria	p__Bacillota_A	c__Clostridia	o__Lachnospirales	f__Lachnospiraceae	g__Marvinbryantia	s__Marvinbryantia sp900550755	no	no	none
ntk_nfl	67_bin25		var_biomarker ~ bristol_type_1_7	0.0197079	0.0313259	0.629125	0.529267	95.57	0	3979607	d__Bacteria	p__Bacillota_A	c__Clostridia	o__Lachnospirales	f__Lachnospiraceae	g__Marvinbryantia	s__Marvinbryantia sp900550755	no	no	none
ntk_nfl	67_bin48		var_biomarker ~ var_mb	-0.0352848	0.0252722	-1.39619	0.162657	95.16	0.81	2090999	d__Bacteria	p__Bacillota_A	c__Clostridia	o__Christensenellales	f__CAG-138	g__UMGS946	s__UMGS946 sp900544965	no	no	none
ntk_nfl	67_bin48		var_biomarker ~ sex	0.155119	0.0823287	1.88414	0.0595456	95.16	0.81	2090999	d__Bacteria	p__Bacillota_A	c__Clostridia	o__Christensenellales	f__CAG-138	g__UMGS946	s__UMGS946 sp900544965	no	no	none
ntk_nfl	67_bin48		var_biomarker ~ var_mb_by_sex	0.0607902	0.0575945	1.05549	0.291204	95.16	0.81	2090999	d__Bacteria	p__Bacillota_A	c__Clostridia	o__Christensenellales	f__CAG-138	g__UMGS946	s__UMGS946 sp900544965	no	no	none
ntk_nfl	67_bin48		var_biomarker ~ dx	0.714303	0.215543	3.31396	0.000919834	95.16	0.81	2090999	d__Bacteria	p__Bacillota_A	c__Clostridia	o__Christensenellales	f__CAG-138	g__UMGS946	s__UMGS946 sp900544965	no	no	none
ntk_nfl	67_bin48		var_biomarker ~ mars_age	0.0305725	0.00633807	4.82363	1.40968999318147e-06	95.16	0.81	2090999	d__Bacteria	p__Bacillota_A	c__Clostridia	o__Christensenellales	f__CAG-138	g__UMGS946	s__UMGS946 sp900544965	no	no	none
ntk_nfl	67_bin48		var_biomarker ~ apoe4	-0.0523739	0.0819632	-0.638993	0.522828	95.16	0.81	2090999	d__Bacteria	p__Bacillota_A	c__Clostridia	o__Christensenellales	f__CAG-138	g__UMGS946	s__UMGS946 sp900544965	no	no	none
ntk_nfl	67_bin48		var_biomarker ~ ntk_table	0.137779	0.0705128	1.95396	0.0507062	95.16	0.81	2090999	d__Bacteria	p__Bacillota_A	c__Clostridia	o__Christensenellales	f__CAG-138	g__UMGS946	s__UMGS946 sp900544965	no	no	none
ntk_nfl	67_bin48		var_biomarker ~ bristol_type_1_7	0.0267302	0.0333264	0.802073	0.422511	95.16	0.81	2090999	d__Bacteria	p__Bacillota_A	c__Clostridia	o__Christensenellales	f__CAG-138	g__UMGS946	s__UMGS946 sp900544965	no	no	none
ntk_nfl	67_bin49		var_biomarker ~ var_mb	-0.0388162	0.0208959	-1.8576	0.063226	96.75	0.81	1442274	d__Bacteria	p__Bacillota_A	c__Clostridia	o__Christensenellales	f__CAG-917	g__CAG-349	s__CAG-349 sp003539515	no	no	none
ntk_nfl	67_bin49		var_biomarker ~ sex	0.249085	0.084572	2.94524	0.00322705	96.75	0.81	1442274	d__Bacteria	p__Bacillota_A	c__Clostridia	o__Christensenellales	f__CAG-917	g__CAG-349	s__CAG-349 sp003539515	no	no	none
ntk_nfl	67_bin49		var_biomarker ~ var_mb_by_sex	0.0274408	0.0383868	0.71485	0.474702	96.75	0.81	1442274	d__Bacteria	p__Bacillota_A	c__Clostridia	o__Christensenellales	f__CAG-917	g__CAG-349	s__CAG-349 sp003539515	no	no	none
ntk_nfl	67_bin49		var_biomarker ~ dx	0.740281	0.20918	3.53896	0.000401708	96.75	0.81	1442274	d__Bacteria	p__Bacillota_A	c__Clostridia	o__Christensenellales	f__CAG-917	g__CAG-349	s__CAG-349 sp003539515	no	no	none
ntk_nfl	67_bin49		var_biomarker ~ mars_age	0.0301014	0.00644778	4.66849	3.03415725055878e-06	96.75	0.81	1442274	d__Bacteria	p__Bacillota_A	c__Clostridia	o__Christensenellales	f__CAG-917	g__CAG-349	s__CAG-349 sp003539515	no	no	none
ntk_nfl	67_bin49		var_biomarker ~ apoe4	-0.0769513	0.0814003	-0.945344	0.344483	96.75	0.81	1442274	d__Bacteria	p__Bacillota_A	c__Clostridia	o__Christensenellales	f__CAG-917	g__CAG-349	s__CAG-349 sp003539515	no	no	none
ntk_nfl	67_bin49		var_biomarker ~ ntk_table	0.140652	0.067516	2.08324	0.0372297	96.75	0.81	1442274	d__Bacteria	p__Bacillota_A	c__Clostridia	o__Christensenellales	f__CAG-917	g__CAG-349	s__CAG-349 sp003539515	no	no	none
ntk_nfl	67_bin49		var_biomarker ~ bristol_type_1_7	0.0233391	0.0332256	0.702445	0.482402	96.75	0.81	1442274	d__Bacteria	p__Bacillota_A	c__Clostridia	o__Christensenellales	f__CAG-917	g__CAG-349	s__CAG-349 sp003539515	no	no	none
ntk_nfl	67_bin53		var_biomarker ~ var_mb	0.0278029	0.028648	0.970499	0.331798	93.96	0.38	2352792	d__Bacteria	p__Bacteroidota	c__Bacteroidia	o__Bacteroidales	f__Muribaculaceae	g__CAG-1031	s__CAG-1031 sp000431215	yes	no	propionate
ntk_nfl	67_bin53		var_biomarker ~ sex	0.339731	0.148826	2.28274	0.0224457	93.96	0.38	2352792	d__Bacteria	p__Bacteroidota	c__Bacteroidia	o__Bacteroidales	f__Muribaculaceae	g__CAG-1031	s__CAG-1031 sp000431215	yes	no	propionate
ntk_nfl	67_bin53		var_biomarker ~ var_mb_by_sex	0.0511385	0.040787	1.25379	0.209917	93.96	0.38	2352792	d__Bacteria	p__Bacteroidota	c__Bacteroidia	o__Bacteroidales	f__Muribaculaceae	g__CAG-1031	s__CAG-1031 sp000431215	yes	no	propionate
ntk_nfl	67_bin53		var_biomarker ~ dx	0.582583	0.22586	2.5794	0.00989732	93.96	0.38	2352792	d__Bacteria	p__Bacteroidota	c__Bacteroidia	o__Bacteroidales	f__Muribaculaceae	g__CAG-1031	s__CAG-1031 sp000431215	yes	no	propionate
ntk_nfl	67_bin53		var_biomarker ~ mars_age	0.0313871	0.00624415	5.02664	4.99151756594429e-07	93.96	0.38	2352792	d__Bacteria	p__Bacteroidota	c__Bacteroidia	o__Bacteroidales	f__Muribaculaceae	g__CAG-1031	s__CAG-1031 sp000431215	yes	no	propionate
ntk_nfl	67_bin53		var_biomarker ~ apoe4	-0.0346822	0.083548	-0.415117	0.678056	93.96	0.38	2352792	d__Bacteria	p__Bacteroidota	c__Bacteroidia	o__Bacteroidales	f__Muribaculaceae	g__CAG-1031	s__CAG-1031 sp000431215	yes	no	propionate
ntk_nfl	67_bin53		var_biomarker ~ ntk_table	0.172747	0.068078	2.53748	0.0111654	93.96	0.38	2352792	d__Bacteria	p__Bacteroidota	c__Bacteroidia	o__Bacteroidales	f__Muribaculaceae	g__CAG-1031	s__CAG-1031 sp000431215	yes	no	propionate
ntk_nfl	67_bin53		var_biomarker ~ bristol_type_1_7	0.0167995	0.0326157	0.515073	0.606502	93.96	0.38	2352792	d__Bacteria	p__Bacteroidota	c__Bacteroidia	o__Bacteroidales	f__Muribaculaceae	g__CAG-1031	s__CAG-1031 sp000431215	yes	no	propionate
ntk_nfl	68_bin37		var_biomarker ~ var_mb	-3.68906e-05	0.026263	-0.00140466	0.998879	97.32	0	1769842	d__Bacteria	p__Bacillota_A	c__Clostridia	o__Oscillospirales	f__Acutalibacteraceae	g__Eubacterium_R	s__Eubacterium_R sp900539775	no	no	none
ntk_nfl	68_bin37		var_biomarker ~ sex	0.343662	0.20496	1.67672	0.0935969	97.32	0	1769842	d__Bacteria	p__Bacillota_A	c__Clostridia	o__Oscillospirales	f__Acutalibacteraceae	g__Eubacterium_R	s__Eubacterium_R sp900539775	no	no	none
ntk_nfl	68_bin37		var_biomarker ~ var_mb_by_sex	0.0448525	0.0600646	0.746739	0.455221	97.32	0	1769842	d__Bacteria	p__Bacillota_A	c__Clostridia	o__Oscillospirales	f__Acutalibacteraceae	g__Eubacterium_R	s__Eubacterium_R sp900539775	no	no	none
ntk_nfl	68_bin37		var_biomarker ~ dx	0.724303	0.217328	3.33276	0.000859881	97.32	0	1769842	d__Bacteria	p__Bacillota_A	c__Clostridia	o__Oscillospirales	f__Acutalibacteraceae	g__Eubacterium_R	s__Eubacterium_R sp900539775	no	no	none
ntk_nfl	68_bin37		var_biomarker ~ mars_age	0.0300678	0.00663444	4.53207	5.84073146714381e-06	97.32	0	1769842	d__Bacteria	p__Bacillota_A	c__Clostridia	o__Oscillospirales	f__Acutalibacteraceae	g__Eubacterium_R	s__Eubacterium_R sp900539775	no	no	none
ntk_nfl	68_bin37		var_biomarker ~ apoe4	-0.0547655	0.0834117	-0.656569	0.511458	97.32	0	1769842	d__Bacteria	p__Bacillota_A	c__Clostridia	o__Oscillospirales	f__Acutalibacteraceae	g__Eubacterium_R	s__Eubacterium_R sp900539775	no	no	none
ntk_nfl	68_bin37		var_biomarker ~ ntk_table	0.137734	0.0693718	1.98545	0.0470941	97.32	0	1769842	d__Bacteria	p__Bacillota_A	c__Clostridia	o__Oscillospirales	f__Acutalibacteraceae	g__Eubacterium_R	s__Eubacterium_R sp900539775	no	no	none
ntk_nfl	68_bin37		var_biomarker ~ bristol_type_1_7	0.024666	0.032732	0.753575	0.451104	97.32	0	1769842	d__Bacteria	p__Bacillota_A	c__Clostridia	o__Oscillospirales	f__Acutalibacteraceae	g__Eubacterium_R	s__Eubacterium_R sp900539775	no	no	none
ntk_nfl	68_bin81		var_biomarker ~ var_mb	0.107118	0.089909	1.19141	0.233493	96.53	1.01	2126466	d__Bacteria	p__Bacillota_A	c__Clostridia	o__Oscillospirales	f__Oscillospiraceae	g__Dysosmobacter	s__Dysosmobacter sp001916835	no	no	none
ntk_nfl	68_bin81		var_biomarker ~ sex	0.469784	0.261456	1.7968	0.0723674	96.53	1.01	2126466	d__Bacteria	p__Bacillota_A	c__Clostridia	o__Oscillospirales	f__Oscillospiraceae	g__Dysosmobacter	s__Dysosmobacter sp001916835	no	no	none
ntk_nfl	68_bin81		var_biomarker ~ var_mb_by_sex	-0.155638	0.145119	-1.07248	0.283505	96.53	1.01	2126466	d__Bacteria	p__Bacillota_A	c__Clostridia	o__Oscillospirales	f__Oscillospiraceae	g__Dysosmobacter	s__Dysosmobacter sp001916835	no	no	none
ntk_nfl	68_bin81		var_biomarker ~ dx	0.734981	0.211336	3.47779	0.000505562	96.53	1.01	2126466	d__Bacteria	p__Bacillota_A	c__Clostridia	o__Oscillospirales	f__Oscillospiraceae	g__Dysosmobacter	s__Dysosmobacter sp001916835	no	no	none
ntk_nfl	68_bin81		var_biomarker ~ mars_age	0.0309475	0.00657006	4.71037	2.47262522790059e-06	96.53	1.01	2126466	d__Bacteria	p__Bacillota_A	c__Clostridia	o__Oscillospirales	f__Oscillospiraceae	g__Dysosmobacter	s__Dysosmobacter sp001916835	no	no	none
ntk_nfl	68_bin81		var_biomarker ~ apoe4	-0.0442521	0.0829867	-0.533244	0.593865	96.53	1.01	2126466	d__Bacteria	p__Bacillota_A	c__Clostridia	o__Oscillospirales	f__Oscillospiraceae	g__Dysosmobacter	s__Dysosmobacter sp001916835	no	no	none
ntk_nfl	68_bin81		var_biomarker ~ ntk_table	0.122379	0.0742353	1.64852	0.0992458	96.53	1.01	2126466	d__Bacteria	p__Bacillota_A	c__Clostridia	o__Oscillospirales	f__Oscillospiraceae	g__Dysosmobacter	s__Dysosmobacter sp001916835	no	no	none
ntk_nfl	68_bin81		var_biomarker ~ bristol_type_1_7	0.0257889	0.0303935	0.8485	0.396159	96.53	1.01	2126466	d__Bacteria	p__Bacillota_A	c__Clostridia	o__Oscillospirales	f__Oscillospiraceae	g__Dysosmobacter	s__Dysosmobacter sp001916835	no	no	none
ntk_nfl	70_bin68		var_biomarker ~ var_mb	0.0607788	0.0203693	2.98384	0.00284658	93.26	2.18	5605082	d__Bacteria	p__Bacteroidota	c__Bacteroidia	o__Bacteroidales	f__Bacteroidaceae	g__Bacteroides	s__Bacteroides xylanisolvens	yes	no	propionate
ntk_nfl	70_bin68		var_biomarker ~ sex	0.485874	0.151231	3.21278	0.00131455	93.26	2.18	5605082	d__Bacteria	p__Bacteroidota	c__Bacteroidia	o__Bacteroidales	f__Bacteroidaceae	g__Bacteroides	s__Bacteroides xylanisolvens	yes	no	propionate
ntk_nfl	70_bin68		var_biomarker ~ var_mb_by_sex	-0.118489	0.044126	-2.68524	0.00724774	93.26	2.18	5605082	d__Bacteria	p__Bacteroidota	c__Bacteroidia	o__Bacteroidales	f__Bacteroidaceae	g__Bacteroides	s__Bacteroides xylanisolvens	yes	no	propionate
ntk_nfl	70_bin68		var_biomarker ~ dx	0.729817	0.208199	3.50539	0.000455945	93.26	2.18	5605082	d__Bacteria	p__Bacteroidota	c__Bacteroidia	o__Bacteroidales	f__Bacteroidaceae	g__Bacteroides	s__Bacteroides xylanisolvens	yes	no	propionate
ntk_nfl	70_bin68		var_biomarker ~ mars_age	0.0310187	0.0062014	5.00188	5.67738600132373e-07	93.26	2.18	5605082	d__Bacteria	p__Bacteroidota	c__Bacteroidia	o__Bacteroidales	f__Bacteroidaceae	g__Bacteroides	s__Bacteroides xylanisolvens	yes	no	propionate
ntk_nfl	70_bin68		var_biomarker ~ apoe4	-0.0433277	0.0796261	-0.544139	0.586346	93.26	2.18	5605082	d__Bacteria	p__Bacteroidota	c__Bacteroidia	o__Bacteroidales	f__Bacteroidaceae	g__Bacteroides	s__Bacteroides xylanisolvens	yes	no	propionate
ntk_nfl	70_bin68		var_biomarker ~ ntk_table	0.129495	0.0681314	1.90066	0.0573463	93.26	2.18	5605082	d__Bacteria	p__Bacteroidota	c__Bacteroidia	o__Bacteroidales	f__Bacteroidaceae	g__Bacteroides	s__Bacteroides xylanisolvens	yes	no	propionate
ntk_nfl	70_bin68		var_biomarker ~ bristol_type_1_7	0.0188824	0.0317631	0.594477	0.552193	93.26	2.18	5605082	d__Bacteria	p__Bacteroidota	c__Bacteroidia	o__Bacteroidales	f__Bacteroidaceae	g__Bacteroides	s__Bacteroides xylanisolvens	yes	no	propionate
ntk_nfl	71_bin22		var_biomarker ~ var_mb	-0.0155253	0.0133662	-1.16153	0.245425	97.46	0.51	2050861	d__Bacteria	p__Actinomycetota	c__Actinomycetia	o__Actinomycetales	f__Bifidobacteriaceae	g__Bifidobacterium	s__Bifidobacterium adolescentis	no	no	none
ntk_nfl	71_bin22		var_biomarker ~ sex	0.175039	0.0764986	2.28813	0.0221301	97.46	0.51	2050861	d__Bacteria	p__Actinomycetota	c__Actinomycetia	o__Actinomycetales	f__Bifidobacteriaceae	g__Bifidobacterium	s__Bifidobacterium adolescentis	no	no	none
ntk_nfl	71_bin22		var_biomarker ~ var_mb_by_sex	0.0232381	0.0287332	0.808754	0.418657	97.46	0.51	2050861	d__Bacteria	p__Actinomycetota	c__Actinomycetia	o__Actinomycetales	f__Bifidobacteriaceae	g__Bifidobacterium	s__Bifidobacterium adolescentis	no	no	none
ntk_nfl	71_bin22		var_biomarker ~ dx	0.712051	0.213818	3.33017	0.000867926	97.46	0.51	2050861	d__Bacteria	p__Actinomycetota	c__Actinomycetia	o__Actinomycetales	f__Bifidobacteriaceae	g__Bifidobacterium	s__Bifidobacterium adolescentis	no	no	none
ntk_nfl	71_bin22		var_biomarker ~ mars_age	0.0295561	0.00623286	4.74199	2.11629448543249e-06	97.46	0.51	2050861	d__Bacteria	p__Actinomycetota	c__Actinomycetia	o__Actinomycetales	f__Bifidobacteriaceae	g__Bifidobacterium	s__Bifidobacterium adolescentis	no	no	none
ntk_nfl	71_bin22		var_biomarker ~ apoe4	-0.0586095	0.0799277	-0.733282	0.463387	97.46	0.51	2050861	d__Bacteria	p__Actinomycetota	c__Actinomycetia	o__Actinomycetales	f__Bifidobacteriaceae	g__Bifidobacterium	s__Bifidobacterium adolescentis	no	no	none
ntk_nfl	71_bin22		var_biomarker ~ ntk_table	0.138985	0.0698724	1.98912	0.0466877	97.46	0.51	2050861	d__Bacteria	p__Actinomycetota	c__Actinomycetia	o__Actinomycetales	f__Bifidobacteriaceae	g__Bifidobacterium	s__Bifidobacterium adolescentis	no	no	none
ntk_nfl	71_bin22		var_biomarker ~ bristol_type_1_7	0.0224383	0.0332673	0.674486	0.500002	97.46	0.51	2050861	d__Bacteria	p__Actinomycetota	c__Actinomycetia	o__Actinomycetales	f__Bifidobacteriaceae	g__Bifidobacterium	s__Bifidobacterium adolescentis	no	no	none
ntk_nfl	71_bin25		var_biomarker ~ var_mb	0.00851513	0.0335264	0.253983	0.799509	96.64	0	2574673	d__Bacteria	p__Bacillota_A	c__Clostridia	o__Oscillospirales	f__Acutalibacteraceae	g__Scatavimonas	s__Scatavimonas sp900540275	no	no	none
ntk_nfl	71_bin25		var_biomarker ~ sex	0.199986	0.0796046	2.51224	0.0119968	96.64	0	2574673	d__Bacteria	p__Bacillota_A	c__Clostridia	o__Oscillospirales	f__Acutalibacteraceae	g__Scatavimonas	s__Scatavimonas sp900540275	no	no	none
ntk_nfl	71_bin25		var_biomarker ~ var_mb_by_sex	-0.0496147	0.0478653	-1.03655	0.299946	96.64	0	2574673	d__Bacteria	p__Bacillota_A	c__Clostridia	o__Oscillospirales	f__Acutalibacteraceae	g__Scatavimonas	s__Scatavimonas sp900540275	no	no	none
ntk_nfl	71_bin25		var_biomarker ~ dx	0.74307	0.229323	3.24028	0.00119411	96.64	0	2574673	d__Bacteria	p__Bacillota_A	c__Clostridia	o__Oscillospirales	f__Acutalibacteraceae	g__Scatavimonas	s__Scatavimonas sp900540275	no	no	none
ntk_nfl	71_bin25		var_biomarker ~ mars_age	0.0306566	0.00635218	4.82615	1.39199855619943e-06	96.64	0	2574673	d__Bacteria	p__Bacillota_A	c__Clostridia	o__Oscillospirales	f__Acutalibacteraceae	g__Scatavimonas	s__Scatavimonas sp900540275	no	no	none
ntk_nfl	71_bin25		var_biomarker ~ apoe4	-0.0507401	0.0804775	-0.630488	0.528375	96.64	0	2574673	d__Bacteria	p__Bacillota_A	c__Clostridia	o__Oscillospirales	f__Acutalibacteraceae	g__Scatavimonas	s__Scatavimonas sp900540275	no	no	none
ntk_nfl	71_bin25		var_biomarker ~ ntk_table	0.147353	0.0704259	2.09231	0.036411	96.64	0	2574673	d__Bacteria	p__Bacillota_A	c__Clostridia	o__Oscillospirales	f__Acutalibacteraceae	g__Scatavimonas	s__Scatavimonas sp900540275	no	no	none
ntk_nfl	71_bin25		var_biomarker ~ bristol_type_1_7	0.0218673	0.0329631	0.663388	0.507082	96.64	0	2574673	d__Bacteria	p__Bacillota_A	c__Clostridia	o__Oscillospirales	f__Acutalibacteraceae	g__Scatavimonas	s__Scatavimonas sp900540275	no	no	none
ntk_nfl	77_bin16		var_biomarker ~ var_mb	0.00847121	0.0402724	0.210348	0.833396	91.42	0	2323096	d__Bacteria	p__Bacillota_A	c__Clostridia	o__Oscillospirales	f__Ruminococcaceae	g__Gemmiger	s__Gemmiger sp900540595	no	no	none
ntk_nfl	77_bin16		var_biomarker ~ sex	0.184769	0.0812889	2.27299	0.0230265	91.42	0	2323096	d__Bacteria	p__Bacillota_A	c__Clostridia	o__Oscillospirales	f__Ruminococcaceae	g__Gemmiger	s__Gemmiger sp900540595	no	no	none
ntk_nfl	77_bin16		var_biomarker ~ var_mb_by_sex	0.0151233	0.0626627	0.241344	0.809289	91.42	0	2323096	d__Bacteria	p__Bacillota_A	c__Clostridia	o__Oscillospirales	f__Ruminococcaceae	g__Gemmiger	s__Gemmiger sp900540595	no	no	none
ntk_nfl	77_bin16		var_biomarker ~ dx	0.717495	0.216373	3.316	0.000913147	91.42	0	2323096	d__Bacteria	p__Bacillota_A	c__Clostridia	o__Oscillospirales	f__Ruminococcaceae	g__Gemmiger	s__Gemmiger sp900540595	no	no	none
ntk_nfl	77_bin16		var_biomarker ~ mars_age	0.0306635	0.00647208	4.73781	2.16041496869934e-06	91.42	0	2323096	d__Bacteria	p__Bacillota_A	c__Clostridia	o__Oscillospirales	f__Ruminococcaceae	g__Gemmiger	s__Gemmiger sp900540595	no	no	none
ntk_nfl	77_bin16		var_biomarker ~ apoe4	-0.0572181	0.080557	-0.710281	0.47753	91.42	0	2323096	d__Bacteria	p__Bacillota_A	c__Clostridia	o__Oscillospirales	f__Ruminococcaceae	g__Gemmiger	s__Gemmiger sp900540595	no	no	none
ntk_nfl	77_bin16		var_biomarker ~ ntk_table	0.144326	0.0690841	2.08914	0.0366952	91.42	0	2323096	d__Bacteria	p__Bacillota_A	c__Clostridia	o__Oscillospirales	f__Ruminococcaceae	g__Gemmiger	s__Gemmiger sp900540595	no	no	none
ntk_nfl	77_bin16		var_biomarker ~ bristol_type_1_7	0.0215231	0.0339755	0.633488	0.526415	91.42	0	2323096	d__Bacteria	p__Bacillota_A	c__Clostridia	o__Oscillospirales	f__Ruminococcaceae	g__Gemmiger	s__Gemmiger sp900540595	no	no	none
ntk_nfl	77_bin23		var_biomarker ~ var_mb	-0.0451073	0.0516124	-0.873962	0.382139	92.62	0.67	1953290	d__Bacteria	p__Bacillota_A	c__Clostridia	o__Oscillospirales	f__Oscillospiraceae	g__CAG-103	s__CAG-103 sp900543625	no	no	none
ntk_nfl	77_bin23		var_biomarker ~ sex	0.180333	0.11108	1.62346	0.104491	92.62	0.67	1953290	d__Bacteria	p__Bacillota_A	c__Clostridia	o__Oscillospirales	f__Oscillospiraceae	g__CAG-103	s__CAG-103 sp900543625	no	no	none
ntk_nfl	77_bin23		var_biomarker ~ var_mb_by_sex	0.013127	0.0703761	0.186526	0.852032	92.62	0.67	1953290	d__Bacteria	p__Bacillota_A	c__Clostridia	o__Oscillospirales	f__Oscillospiraceae	g__CAG-103	s__CAG-103 sp900543625	no	no	none
ntk_nfl	77_bin23		var_biomarker ~ dx	0.716589	0.209655	3.41795	0.000630953	92.62	0.67	1953290	d__Bacteria	p__Bacillota_A	c__Clostridia	o__Oscillospirales	f__Oscillospiraceae	g__CAG-103	s__CAG-103 sp900543625	no	no	none
ntk_nfl	77_bin23		var_biomarker ~ mars_age	0.0299602	0.00627728	4.77279	1.81691625855684e-06	92.62	0.67	1953290	d__Bacteria	p__Bacillota_A	c__Clostridia	o__Oscillospirales	f__Oscillospiraceae	g__CAG-103	s__CAG-103 sp900543625	no	no	none
ntk_nfl	77_bin23		var_biomarker ~ apoe4	-0.0467106	0.0815539	-0.572758	0.566809	92.62	0.67	1953290	d__Bacteria	p__Bacillota_A	c__Clostridia	o__Oscillospirales	f__Oscillospiraceae	g__CAG-103	s__CAG-103 sp900543625	no	no	none
ntk_nfl	77_bin23		var_biomarker ~ ntk_table	0.134321	0.0710282	1.89109	0.0586124	92.62	0.67	1953290	d__Bacteria	p__Bacillota_A	c__Clostridia	o__Oscillospirales	f__Oscillospiraceae	g__CAG-103	s__CAG-103 sp900543625	no	no	none
ntk_nfl	77_bin23		var_biomarker ~ bristol_type_1_7	0.0299026	0.0334721	0.893359	0.371665	92.62	0.67	1953290	d__Bacteria	p__Bacillota_A	c__Clostridia	o__Oscillospirales	f__Oscillospiraceae	g__CAG-103	s__CAG-103 sp900543625	no	no	none
ntk_nfl	77_bin25		var_biomarker ~ var_mb	-0.0179115	0.0314315	-0.569858	0.568774	98.15	0.17	2532664	d__Bacteria	p__Bacillota_A	c__Clostridia	o__Lachnospirales	f__Lachnospiraceae	g__Lachnospira	s__Lachnospira sp900316325	no	no	none
ntk_nfl	77_bin25		var_biomarker ~ sex	0.080913	0.147956	0.546872	0.584467	98.15	0.17	2532664	d__Bacteria	p__Bacillota_A	c__Clostridia	o__Lachnospirales	f__Lachnospiraceae	g__Lachnospira	s__Lachnospira sp900316325	no	no	none
ntk_nfl	77_bin25		var_biomarker ~ var_mb_by_sex	0.0445496	0.0522865	0.85203	0.394198	98.15	0.17	2532664	d__Bacteria	p__Bacillota_A	c__Clostridia	o__Lachnospirales	f__Lachnospiraceae	g__Lachnospira	s__Lachnospira sp900316325	no	no	none
ntk_nfl	77_bin25		var_biomarker ~ dx	0.709082	0.211969	3.34521	0.000822213	98.15	0.17	2532664	d__Bacteria	p__Bacillota_A	c__Clostridia	o__Lachnospirales	f__Lachnospiraceae	g__Lachnospira	s__Lachnospira sp900316325	no	no	none
ntk_nfl	77_bin25		var_biomarker ~ mars_age	0.0303501	0.00632918	4.79527	1.62459558117334e-06	98.15	0.17	2532664	d__Bacteria	p__Bacillota_A	c__Clostridia	o__Lachnospirales	f__Lachnospiraceae	g__Lachnospira	s__Lachnospira sp900316325	no	no	none
ntk_nfl	77_bin25		var_biomarker ~ apoe4	-0.0537545	0.0806543	-0.66648	0.505104	98.15	0.17	2532664	d__Bacteria	p__Bacillota_A	c__Clostridia	o__Lachnospirales	f__Lachnospiraceae	g__Lachnospira	s__Lachnospira sp900316325	no	no	none
ntk_nfl	77_bin25		var_biomarker ~ ntk_table	0.14521	0.0681891	2.12952	0.0332112	98.15	0.17	2532664	d__Bacteria	p__Bacillota_A	c__Clostridia	o__Lachnospirales	f__Lachnospiraceae	g__Lachnospira	s__Lachnospira sp900316325	no	no	none
ntk_nfl	77_bin25		var_biomarker ~ bristol_type_1_7	0.0270741	0.0324256	0.834959	0.403741	98.15	0.17	2532664	d__Bacteria	p__Bacillota_A	c__Clostridia	o__Lachnospirales	f__Lachnospiraceae	g__Lachnospira	s__Lachnospira sp900316325	no	no	none
ntk_nfl	77_bin26		var_biomarker ~ var_mb	0.0189855	0.0439316	0.43216	0.665625	92.09	1.27	3477290	d__Bacteria	p__Bacillota_A	c__Clostridia	o__Lachnospirales	f__Lachnospiraceae	g__Blautia_A	s__Blautia_A faecis	yes	no	propionate
ntk_nfl	77_bin26		var_biomarker ~ sex	0.81417	0.541127	1.50458	0.132432	92.09	1.27	3477290	d__Bacteria	p__Bacillota_A	c__Clostridia	o__Lachnospirales	f__Lachnospiraceae	g__Blautia_A	s__Blautia_A faecis	yes	no	propionate
ntk_nfl	77_bin26		var_biomarker ~ var_mb_by_sex	-0.153413	0.126289	-1.21478	0.224451	92.09	1.27	3477290	d__Bacteria	p__Bacillota_A	c__Clostridia	o__Lachnospirales	f__Lachnospiraceae	g__Blautia_A	s__Blautia_A faecis	yes	no	propionate
ntk_nfl	77_bin26		var_biomarker ~ dx	0.74366	0.210599	3.53116	0.000413738	92.09	1.27	3477290	d__Bacteria	p__Bacillota_A	c__Clostridia	o__Lachnospirales	f__Lachnospiraceae	g__Blautia_A	s__Blautia_A faecis	yes	no	propionate
ntk_nfl	77_bin26		var_biomarker ~ mars_age	0.0293953	0.00622204	4.72438	2.30815406565554e-06	92.09	1.27	3477290	d__Bacteria	p__Bacillota_A	c__Clostridia	o__Lachnospirales	f__Lachnospiraceae	g__Blautia_A	s__Blautia_A faecis	yes	no	propionate
ntk_nfl	77_bin26		var_biomarker ~ apoe4	-0.0492152	0.0817836	-0.601774	0.547325	92.09	1.27	3477290	d__Bacteria	p__Bacillota_A	c__Clostridia	o__Lachnospirales	f__Lachnospiraceae	g__Blautia_A	s__Blautia_A faecis	yes	no	propionate
ntk_nfl	77_bin26		var_biomarker ~ ntk_table	0.144318	0.0701172	2.05824	0.0395668	92.09	1.27	3477290	d__Bacteria	p__Bacillota_A	c__Clostridia	o__Lachnospirales	f__Lachnospiraceae	g__Blautia_A	s__Blautia_A faecis	yes	no	propionate
ntk_nfl	77_bin26		var_biomarker ~ bristol_type_1_7	0.0287618	0.0336089	0.855778	0.392121	92.09	1.27	3477290	d__Bacteria	p__Bacillota_A	c__Clostridia	o__Lachnospirales	f__Lachnospiraceae	g__Blautia_A	s__Blautia_A faecis	yes	no	propionate
ntk_nfl	77_bin31		var_biomarker ~ var_mb	0.0124769	0.0155957	0.800022	0.423698	98.63	0	2716266	d__Bacteria	p__Bacillota_A	c__Clostridia	o__Oscillospirales	f__Ruminococcaceae	g__Ruminococcus_D	s__Ruminococcus_D bicirculans	no	no	none
ntk_nfl	77_bin31		var_biomarker ~ sex	0.157174	0.0806779	1.94817	0.0513945	98.63	0	2716266	d__Bacteria	p__Bacillota_A	c__Clostridia	o__Oscillospirales	f__Ruminococcaceae	g__Ruminococcus_D	s__Ruminococcus_D bicirculans	no	no	none
ntk_nfl	77_bin31		var_biomarker ~ var_mb_by_sex	0.03379	0.0365715	0.923942	0.355517	98.63	0	2716266	d__Bacteria	p__Bacillota_A	c__Clostridia	o__Oscillospirales	f__Ruminococcaceae	g__Ruminococcus_D	s__Ruminococcus_D bicirculans	no	no	none
ntk_nfl	77_bin31		var_biomarker ~ dx	0.724863	0.207133	3.49951	0.000466121	98.63	0	2716266	d__Bacteria	p__Bacillota_A	c__Clostridia	o__Oscillospirales	f__Ruminococcaceae	g__Ruminococcus_D	s__Ruminococcus_D bicirculans	no	no	none
ntk_nfl	77_bin31		var_biomarker ~ mars_age	0.0305498	0.00616936	4.95187	7.35049970002066e-07	98.63	0	2716266	d__Bacteria	p__Bacillota_A	c__Clostridia	o__Oscillospirales	f__Ruminococcaceae	g__Ruminococcus_D	s__Ruminococcus_D bicirculans	no	no	none
ntk_nfl	77_bin31		var_biomarker ~ apoe4	-0.0404236	0.0833019	-0.485266	0.627487	98.63	0	2716266	d__Bacteria	p__Bacillota_A	c__Clostridia	o__Oscillospirales	f__Ruminococcaceae	g__Ruminococcus_D	s__Ruminococcus_D bicirculans	no	no	none
ntk_nfl	77_bin31		var_biomarker ~ ntk_table	0.164412	0.0648862	2.53385	0.0112816	98.63	0	2716266	d__Bacteria	p__Bacillota_A	c__Clostridia	o__Oscillospirales	f__Ruminococcaceae	g__Ruminococcus_D	s__Ruminococcus_D bicirculans	no	no	none
ntk_nfl	77_bin31		var_biomarker ~ bristol_type_1_7	0.016889	0.0329489	0.51258	0.608245	98.63	0	2716266	d__Bacteria	p__Bacillota_A	c__Clostridia	o__Oscillospirales	f__Ruminococcaceae	g__Ruminococcus_D	s__Ruminococcus_D bicirculans	no	no	none
ntk_nfl	79_bin115		var_biomarker ~ var_mb	-0.0178682	0.0378431	-0.472167	0.636807	92.2	0	1713733	d__Bacteria	p__Bacillota_A	c__Clostridia	o__Peptostreptococcales	f__Anaerovoracaceae	g__VUNA01	s__VUNA01 sp002299625	no	no	none
ntk_nfl	79_bin115		var_biomarker ~ sex	0.188954	0.114857	1.64512	0.0999453	92.2	0	1713733	d__Bacteria	p__Bacillota_A	c__Clostridia	o__Peptostreptococcales	f__Anaerovoracaceae	g__VUNA01	s__VUNA01 sp002299625	no	no	none
ntk_nfl	79_bin115		var_biomarker ~ var_mb_by_sex	-0.00554051	0.0664145	-0.0834232	0.933515	92.2	0	1713733	d__Bacteria	p__Bacillota_A	c__Clostridia	o__Peptostreptococcales	f__Anaerovoracaceae	g__VUNA01	s__VUNA01 sp002299625	no	no	none
ntk_nfl	79_bin115		var_biomarker ~ dx	0.708788	0.218583	3.24265	0.00118422	92.2	0	1713733	d__Bacteria	p__Bacillota_A	c__Clostridia	o__Peptostreptococcales	f__Anaerovoracaceae	g__VUNA01	s__VUNA01 sp002299625	no	no	none
ntk_nfl	79_bin115		var_biomarker ~ mars_age	0.0303324	0.00634201	4.78277	1.72898300365709e-06	92.2	0	1713733	d__Bacteria	p__Bacillota_A	c__Clostridia	o__Peptostreptococcales	f__Anaerovoracaceae	g__VUNA01	s__VUNA01 sp002299625	no	no	none
ntk_nfl	79_bin115		var_biomarker ~ apoe4	-0.0553573	0.0812679	-0.68117	0.495764	92.2	0	1713733	d__Bacteria	p__Bacillota_A	c__Clostridia	o__Peptostreptococcales	f__Anaerovoracaceae	g__VUNA01	s__VUNA01 sp002299625	no	no	none
ntk_nfl	79_bin115		var_biomarker ~ ntk_table	0.144762	0.0718464	2.01489	0.0439164	92.2	0	1713733	d__Bacteria	p__Bacillota_A	c__Clostridia	o__Peptostreptococcales	f__Anaerovoracaceae	g__VUNA01	s__VUNA01 sp002299625	no	no	none
ntk_nfl	79_bin115		var_biomarker ~ bristol_type_1_7	0.0247774	0.031837	0.778258	0.436417	92.2	0	1713733	d__Bacteria	p__Bacillota_A	c__Clostridia	o__Peptostreptococcales	f__Anaerovoracaceae	g__VUNA01	s__VUNA01 sp002299625	no	no	none
ntk_nfl	79_bin26		var_biomarker ~ var_mb	0.0215698	0.0119854	1.79967	0.0719123	96.51	0.6	2030573	d__Bacteria	p__Bacillota_C	c__Negativicutes	o__Acidaminococcales	f__Acidaminococcaceae	g__Phascolarctobacterium_A	s__Phascolarctobacterium_A succinatutens	yes	no	propionate
ntk_nfl	79_bin26		var_biomarker ~ sex	0.361667	0.184178	1.96368	0.0495673	96.51	0.6	2030573	d__Bacteria	p__Bacillota_C	c__Negativicutes	o__Acidaminococcales	f__Acidaminococcaceae	g__Phascolarctobacterium_A	s__Phascolarctobacterium_A succinatutens	yes	no	propionate
ntk_nfl	79_bin26		var_biomarker ~ var_mb_by_sex	0.0498937	0.0454454	1.09788	0.272255	96.51	0.6	2030573	d__Bacteria	p__Bacillota_C	c__Negativicutes	o__Acidaminococcales	f__Acidaminococcaceae	g__Phascolarctobacterium_A	s__Phascolarctobacterium_A succinatutens	yes	no	propionate
ntk_nfl	79_bin26		var_biomarker ~ dx	0.709676	0.221589	3.20266	0.00136163	96.51	0.6	2030573	d__Bacteria	p__Bacillota_C	c__Negativicutes	o__Acidaminococcales	f__Acidaminococcaceae	g__Phascolarctobacterium_A	s__Phascolarctobacterium_A succinatutens	yes	no	propionate
ntk_nfl	79_bin26		var_biomarker ~ mars_age	0.0299511	0.00620056	4.83039	1.36264081573856e-06	96.51	0.6	2030573	d__Bacteria	p__Bacillota_C	c__Negativicutes	o__Acidaminococcales	f__Acidaminococcaceae	g__Phascolarctobacterium_A	s__Phascolarctobacterium_A succinatutens	yes	no	propionate
ntk_nfl	79_bin26		var_biomarker ~ apoe4	-0.0654096	0.0769571	-0.849949	0.395353	96.51	0.6	2030573	d__Bacteria	p__Bacillota_C	c__Negativicutes	o__Acidaminococcales	f__Acidaminococcaceae	g__Phascolarctobacterium_A	s__Phascolarctobacterium_A succinatutens	yes	no	propionate
ntk_nfl	79_bin26		var_biomarker ~ ntk_table	0.137044	0.0667644	2.05265	0.0401068	96.51	0.6	2030573	d__Bacteria	p__Bacillota_C	c__Negativicutes	o__Acidaminococcales	f__Acidaminococcaceae	g__Phascolarctobacterium_A	s__Phascolarctobacterium_A succinatutens	yes	no	propionate
ntk_nfl	79_bin26		var_biomarker ~ bristol_type_1_7	0.020754	0.0310045	0.669386	0.503249	96.51	0.6	2030573	d__Bacteria	p__Bacillota_C	c__Negativicutes	o__Acidaminococcales	f__Acidaminococcaceae	g__Phascolarctobacterium_A	s__Phascolarctobacterium_A succinatutens	yes	no	propionate
ntk_nfl	79_bin34		var_biomarker ~ var_mb	-0.0649272	0.0383189	-1.69439	0.0901907	90.72	0	1979183	d__Bacteria	p__Bacillota_A	c__Clostridia	o__Oscillospirales	f__Oscillospiraceae	g__Faecousia	s__Faecousia sp900544705	no	no	none
ntk_nfl	79_bin34		var_biomarker ~ sex	0.190705	0.0855953	2.22799	0.0258811	90.72	0	1979183	d__Bacteria	p__Bacillota_A	c__Clostridia	o__Oscillospirales	f__Oscillospiraceae	g__Faecousia	s__Faecousia sp900544705	no	no	none
ntk_nfl	79_bin34		var_biomarker ~ var_mb_by_sex	0.0419795	0.089597	0.468536	0.639401	90.72	0	1979183	d__Bacteria	p__Bacillota_A	c__Clostridia	o__Oscillospirales	f__Oscillospiraceae	g__Faecousia	s__Faecousia sp900544705	no	no	none
ntk_nfl	79_bin34		var_biomarker ~ dx	0.70542	0.219327	3.21629	0.00129861	90.72	0	1979183	d__Bacteria	p__Bacillota_A	c__Clostridia	o__Oscillospirales	f__Oscillospiraceae	g__Faecousia	s__Faecousia sp900544705	no	no	none
ntk_nfl	79_bin34		var_biomarker ~ mars_age	0.0305067	0.00663148	4.60028	4.2192249785078e-06	90.72	0	1979183	d__Bacteria	p__Bacillota_A	c__Clostridia	o__Oscillospirales	f__Oscillospiraceae	g__Faecousia	s__Faecousia sp900544705	no	no	none
ntk_nfl	79_bin34		var_biomarker ~ apoe4	-0.0609079	0.0800496	-0.760877	0.446731	90.72	0	1979183	d__Bacteria	p__Bacillota_A	c__Clostridia	o__Oscillospirales	f__Oscillospiraceae	g__Faecousia	s__Faecousia sp900544705	no	no	none
ntk_nfl	79_bin34		var_biomarker ~ ntk_table	0.128869	0.0696654	1.84982	0.064339	90.72	0	1979183	d__Bacteria	p__Bacillota_A	c__Clostridia	o__Oscillospirales	f__Oscillospiraceae	g__Faecousia	s__Faecousia sp900544705	no	no	none
ntk_nfl	79_bin34		var_biomarker ~ bristol_type_1_7	0.0228431	0.0339613	0.672622	0.501188	90.72	0	1979183	d__Bacteria	p__Bacillota_A	c__Clostridia	o__Oscillospirales	f__Oscillospiraceae	g__Faecousia	s__Faecousia sp900544705	no	no	none
ntk_nfl	79_bin48		var_biomarker ~ var_mb	0.0154306	0.0103728	1.4876	0.136856	96.25	0	2540870	d__Bacteria	p__Bacteroidota	c__Bacteroidia	o__Bacteroidales	f__Bacteroidaceae	g__Prevotella	s__Prevotella sp003447235	no	no	none
ntk_nfl	79_bin48		var_biomarker ~ sex	0.187253	0.085182	2.19827	0.0279298	96.25	0	2540870	d__Bacteria	p__Bacteroidota	c__Bacteroidia	o__Bacteroidales	f__Bacteroidaceae	g__Prevotella	s__Prevotella sp003447235	no	no	none
ntk_nfl	79_bin48		var_biomarker ~ var_mb_by_sex	0.000961686	0.0219451	0.0438224	0.965046	96.25	0	2540870	d__Bacteria	p__Bacteroidota	c__Bacteroidia	o__Bacteroidales	f__Bacteroidaceae	g__Prevotella	s__Prevotella sp003447235	no	no	none
ntk_nfl	79_bin48		var_biomarker ~ dx	0.700027	0.214701	3.26048	0.00111225	96.25	0	2540870	d__Bacteria	p__Bacteroidota	c__Bacteroidia	o__Bacteroidales	f__Bacteroidaceae	g__Prevotella	s__Prevotella sp003447235	no	no	none
ntk_nfl	79_bin48		var_biomarker ~ mars_age	0.0313815	0.00616519	5.09011	3.57857269150941e-07	96.25	0	2540870	d__Bacteria	p__Bacteroidota	c__Bacteroidia	o__Bacteroidales	f__Bacteroidaceae	g__Prevotella	s__Prevotella sp003447235	no	no	none
ntk_nfl	79_bin48		var_biomarker ~ apoe4	-0.0467871	0.0803026	-0.582636	0.560139	96.25	0	2540870	d__Bacteria	p__Bacteroidota	c__Bacteroidia	o__Bacteroidales	f__Bacteroidaceae	g__Prevotella	s__Prevotella sp003447235	no	no	none
ntk_nfl	79_bin48		var_biomarker ~ ntk_table	0.141798	0.0723514	1.95985	0.0500135	96.25	0	2540870	d__Bacteria	p__Bacteroidota	c__Bacteroidia	o__Bacteroidales	f__Bacteroidaceae	g__Prevotella	s__Prevotella sp003447235	no	no	none
ntk_nfl	79_bin48		var_biomarker ~ bristol_type_1_7	0.0194149	0.0314075	0.618161	0.536469	96.25	0	2540870	d__Bacteria	p__Bacteroidota	c__Bacteroidia	o__Bacteroidales	f__Bacteroidaceae	g__Prevotella	s__Prevotella sp003447235	no	no	none
ntk_nfl	79_bin6		var_biomarker ~ var_mb	0.0569548	0.0735431	0.774441	0.43867	93.33	0	1890560	d__Bacteria	p__Bacillota	c__Bacilli	o__Erysipelotrichales	f__Erysipelotrichaceae	g__Bulleidia	s__Bulleidia sp900539965	no	no	none
ntk_nfl	79_bin6		var_biomarker ~ sex	0.0689613	0.0757377	0.910528	0.362544	93.33	0	1890560	d__Bacteria	p__Bacillota	c__Bacilli	o__Erysipelotrichales	f__Erysipelotrichaceae	g__Bulleidia	s__Bulleidia sp900539965	no	no	none
ntk_nfl	79_bin6		var_biomarker ~ var_mb_by_sex	-0.412424	0.200789	-2.05401	0.0399743	93.33	0	1890560	d__Bacteria	p__Bacillota	c__Bacilli	o__Erysipelotrichales	f__Erysipelotrichaceae	g__Bulleidia	s__Bulleidia sp900539965	no	no	none
ntk_nfl	79_bin6		var_biomarker ~ dx	0.762513	0.20179	3.77874	0.000157623	93.33	0	1890560	d__Bacteria	p__Bacillota	c__Bacilli	o__Erysipelotrichales	f__Erysipelotrichaceae	g__Bulleidia	s__Bulleidia sp900539965	no	no	none
ntk_nfl	79_bin6		var_biomarker ~ mars_age	0.0280442	0.00572375	4.89963	9.60192036547625e-07	93.33	0	1890560	d__Bacteria	p__Bacillota	c__Bacilli	o__Erysipelotrichales	f__Erysipelotrichaceae	g__Bulleidia	s__Bulleidia sp900539965	no	no	none
ntk_nfl	79_bin6		var_biomarker ~ apoe4	-0.0426311	0.081132	-0.525453	0.599268	93.33	0	1890560	d__Bacteria	p__Bacillota	c__Bacilli	o__Erysipelotrichales	f__Erysipelotrichaceae	g__Bulleidia	s__Bulleidia sp900539965	no	no	none
ntk_nfl	79_bin6		var_biomarker ~ ntk_table	0.147576	0.0718998	2.05253	0.0401186	93.33	0	1890560	d__Bacteria	p__Bacillota	c__Bacilli	o__Erysipelotrichales	f__Erysipelotrichaceae	g__Bulleidia	s__Bulleidia sp900539965	no	no	none
ntk_nfl	79_bin6		var_biomarker ~ bristol_type_1_7	0.0342871	0.0337756	1.01514	0.310038	93.33	0	1890560	d__Bacteria	p__Bacillota	c__Bacilli	o__Erysipelotrichales	f__Erysipelotrichaceae	g__Bulleidia	s__Bulleidia sp900539965	no	no	none
ntk_nfl	79_bin64		var_biomarker ~ var_mb	-0.0229754	0.020784	-1.10544	0.26897	95.97	0.67	2026695	d__Bacteria	p__Bacillota_A	c__Clostridia	o__Oscillospirales	f__Oscillospiraceae	g__CAG-103	s__CAG-103 sp900543625	no	no	none
ntk_nfl	79_bin64		var_biomarker ~ sex	0.220103	0.132872	1.65651	0.0976196	95.97	0.67	2026695	d__Bacteria	p__Bacillota_A	c__Clostridia	o__Oscillospirales	f__Oscillospiraceae	g__CAG-103	s__CAG-103 sp900543625	no	no	none
ntk_nfl	79_bin64		var_biomarker ~ var_mb_by_sex	0.0223675	0.0721836	0.30987	0.75666	95.97	0.67	2026695	d__Bacteria	p__Bacillota_A	c__Clostridia	o__Oscillospirales	f__Oscillospiraceae	g__CAG-103	s__CAG-103 sp900543625	no	no	none
ntk_nfl	79_bin64		var_biomarker ~ dx	0.712601	0.214427	3.32328	0.000889658	95.97	0.67	2026695	d__Bacteria	p__Bacillota_A	c__Clostridia	o__Oscillospirales	f__Oscillospiraceae	g__CAG-103	s__CAG-103 sp900543625	no	no	none
ntk_nfl	79_bin64		var_biomarker ~ mars_age	0.0305797	0.00633862	4.82434	1.40468213349898e-06	95.97	0.67	2026695	d__Bacteria	p__Bacillota_A	c__Clostridia	o__Oscillospirales	f__Oscillospiraceae	g__CAG-103	s__CAG-103 sp900543625	no	no	none
ntk_nfl	79_bin64		var_biomarker ~ apoe4	-0.0516579	0.0809179	-0.638399	0.523214	95.97	0.67	2026695	d__Bacteria	p__Bacillota_A	c__Clostridia	o__Oscillospirales	f__Oscillospiraceae	g__CAG-103	s__CAG-103 sp900543625	no	no	none
ntk_nfl	79_bin64		var_biomarker ~ ntk_table	0.141989	0.0679641	2.08918	0.0366917	95.97	0.67	2026695	d__Bacteria	p__Bacillota_A	c__Clostridia	o__Oscillospirales	f__Oscillospiraceae	g__CAG-103	s__CAG-103 sp900543625	no	no	none
ntk_nfl	79_bin64		var_biomarker ~ bristol_type_1_7	0.0249534	0.0326124	0.765151	0.444181	95.97	0.67	2026695	d__Bacteria	p__Bacillota_A	c__Clostridia	o__Oscillospirales	f__Oscillospiraceae	g__CAG-103	s__CAG-103 sp900543625	no	no	none
ntk_nfl	79_bin68		var_biomarker ~ var_mb	-0.0206429	0.0204816	-1.00787	0.313516	91	2.68	1637771	d__Bacteria	p__Bacillota_A	c__Clostridia	o__Oscillospirales	f__Oscillospiraceae	g__Vescimonas	s__Vescimonas sp000435555	no	no	none
ntk_nfl	79_bin68		var_biomarker ~ sex	0.168546	0.0925853	1.82043	0.0686928	91	2.68	1637771	d__Bacteria	p__Bacillota_A	c__Clostridia	o__Oscillospirales	f__Oscillospiraceae	g__Vescimonas	s__Vescimonas sp000435555	no	no	none
ntk_nfl	79_bin68		var_biomarker ~ var_mb_by_sex	-0.0204146	0.0523142	-0.39023	0.696366	91	2.68	1637771	d__Bacteria	p__Bacillota_A	c__Clostridia	o__Oscillospirales	f__Oscillospiraceae	g__Vescimonas	s__Vescimonas sp000435555	no	no	none
ntk_nfl	79_bin68		var_biomarker ~ dx	0.703177	0.205843	3.41608	0.000635293	91	2.68	1637771	d__Bacteria	p__Bacillota_A	c__Clostridia	o__Oscillospirales	f__Oscillospiraceae	g__Vescimonas	s__Vescimonas sp000435555	no	no	none
ntk_nfl	79_bin68		var_biomarker ~ mars_age	0.0308501	0.00648392	4.75794	1.95575217398769e-06	91	2.68	1637771	d__Bacteria	p__Bacillota_A	c__Clostridia	o__Oscillospirales	f__Oscillospiraceae	g__Vescimonas	s__Vescimonas sp000435555	no	no	none
ntk_nfl	79_bin68		var_biomarker ~ apoe4	-0.0646627	0.0817022	-0.791443	0.428685	91	2.68	1637771	d__Bacteria	p__Bacillota_A	c__Clostridia	o__Oscillospirales	f__Oscillospiraceae	g__Vescimonas	s__Vescimonas sp000435555	no	no	none
ntk_nfl	79_bin68		var_biomarker ~ ntk_table	0.139864	0.0693479	2.01685	0.0437114	91	2.68	1637771	d__Bacteria	p__Bacillota_A	c__Clostridia	o__Oscillospirales	f__Oscillospiraceae	g__Vescimonas	s__Vescimonas sp000435555	no	no	none
ntk_nfl	79_bin68		var_biomarker ~ bristol_type_1_7	0.0210182	0.0330393	0.636159	0.524673	91	2.68	1637771	d__Bacteria	p__Bacillota_A	c__Clostridia	o__Oscillospirales	f__Oscillospiraceae	g__Vescimonas	s__Vescimonas sp000435555	no	no	none
ntk_nfl	79_bin89		var_biomarker ~ var_mb	0.0839712	0.0638665	1.31479	0.18858	97.71	4.48	2441111	d__Bacteria	p__Bacillota	c__Bacilli	o__Erysipelotrichales	f__Erysipelotrichaceae	g__Holdemanella	s__Holdemanella biformis	no	no	none
ntk_nfl	79_bin89		var_biomarker ~ sex	0.795961	0.372796	2.13511	0.0327519	97.71	4.48	2441111	d__Bacteria	p__Bacillota	c__Bacilli	o__Erysipelotrichales	f__Erysipelotrichaceae	g__Holdemanella	s__Holdemanella biformis	no	no	none
ntk_nfl	79_bin89		var_biomarker ~ var_mb_by_sex	-0.184524	0.103292	-1.78643	0.0740294	97.71	4.48	2441111	d__Bacteria	p__Bacillota	c__Bacilli	o__Erysipelotrichales	f__Erysipelotrichaceae	g__Holdemanella	s__Holdemanella biformis	no	no	none
ntk_nfl	79_bin89		var_biomarker ~ dx	0.720178	0.227017	3.17236	0.00151205	97.71	4.48	2441111	d__Bacteria	p__Bacillota	c__Bacilli	o__Erysipelotrichales	f__Erysipelotrichaceae	g__Holdemanella	s__Holdemanella biformis	no	no	none
ntk_nfl	79_bin89		var_biomarker ~ mars_age	0.0294141	0.00617257	4.76528	1.88588664107314e-06	97.71	4.48	2441111	d__Bacteria	p__Bacillota	c__Bacilli	o__Erysipelotrichales	f__Erysipelotrichaceae	g__Holdemanella	s__Holdemanella biformis	no	no	none
ntk_nfl	79_bin89		var_biomarker ~ apoe4	-0.0574427	0.0812781	-0.706742	0.479727	97.71	4.48	2441111	d__Bacteria	p__Bacillota	c__Bacilli	o__Erysipelotrichales	f__Erysipelotrichaceae	g__Holdemanella	s__Holdemanella biformis	no	no	none
ntk_nfl	79_bin89		var_biomarker ~ ntk_table	0.133891	0.0695454	1.92522	0.0542013	97.71	4.48	2441111	d__Bacteria	p__Bacillota	c__Bacilli	o__Erysipelotrichales	f__Erysipelotrichaceae	g__Holdemanella	s__Holdemanella biformis	no	no	none
ntk_nfl	79_bin89		var_biomarker ~ bristol_type_1_7	0.0173598	0.0360553	0.481477	0.630177	97.71	4.48	2441111	d__Bacteria	p__Bacillota	c__Bacilli	o__Erysipelotrichales	f__Erysipelotrichaceae	g__Holdemanella	s__Holdemanella biformis	no	no	none
ntk_nfl	79_bin94		var_biomarker ~ var_mb	-0.0164099	0.0348704	-0.470598	0.637928	100	0	2578694	d__Bacteria	p__Bacillota_C	c__Negativicutes	o__Veillonellales	f__Megasphaeraceae	g__Caecibacter	s__Caecibacter massiliensis	no	no	none
ntk_nfl	79_bin94		var_biomarker ~ sex	0.276073	0.159493	1.73094	0.0834628	100	0	2578694	d__Bacteria	p__Bacillota_C	c__Negativicutes	o__Veillonellales	f__Megasphaeraceae	g__Caecibacter	s__Caecibacter massiliensis	no	no	none
ntk_nfl	79_bin94		var_biomarker ~ var_mb_by_sex	0.038969	0.0606348	0.642684	0.520429	100	0	2578694	d__Bacteria	p__Bacillota_C	c__Negativicutes	o__Veillonellales	f__Megasphaeraceae	g__Caecibacter	s__Caecibacter massiliensis	no	no	none
ntk_nfl	79_bin94		var_biomarker ~ dx	0.705067	0.215622	3.26993	0.00107575	100	0	2578694	d__Bacteria	p__Bacillota_C	c__Negativicutes	o__Veillonellales	f__Megasphaeraceae	g__Caecibacter	s__Caecibacter massiliensis	no	no	none
ntk_nfl	79_bin94		var_biomarker ~ mars_age	0.0303423	0.00633702	4.7881	1.68369664432788e-06	100	0	2578694	d__Bacteria	p__Bacillota_C	c__Negativicutes	o__Veillonellales	f__Megasphaeraceae	g__Caecibacter	s__Caecibacter massiliensis	no	no	none
ntk_nfl	79_bin94		var_biomarker ~ apoe4	-0.0578346	0.0812185	-0.712086	0.476411	100	0	2578694	d__Bacteria	p__Bacillota_C	c__Negativicutes	o__Veillonellales	f__Megasphaeraceae	g__Caecibacter	s__Caecibacter massiliensis	no	no	none
ntk_nfl	79_bin94		var_biomarker ~ ntk_table	0.138469	0.0721231	1.9199	0.0548709	100	0	2578694	d__Bacteria	p__Bacillota_C	c__Negativicutes	o__Veillonellales	f__Megasphaeraceae	g__Caecibacter	s__Caecibacter massiliensis	no	no	none
ntk_nfl	79_bin94		var_biomarker ~ bristol_type_1_7	0.0233137	0.0321456	0.725252	0.468298	100	0	2578694	d__Bacteria	p__Bacillota_C	c__Negativicutes	o__Veillonellales	f__Megasphaeraceae	g__Caecibacter	s__Caecibacter massiliensis	no	no	none
ntk_nfl	80_bin101		var_biomarker ~ var_mb	-0.00782526	0.0263374	-0.297116	0.766378	100	0.81	2018091	d__Bacteria	p__Actinomycetota	c__Coriobacteriia	o__Coriobacteriales	f__Coriobacteriaceae	g__Collinsella	s__	no	no	none
ntk_nfl	80_bin101		var_biomarker ~ sex	0.187392	0.11399	1.64394	0.100189	100	0.81	2018091	d__Bacteria	p__Actinomycetota	c__Coriobacteriia	o__Coriobacteriales	f__Coriobacteriaceae	g__Collinsella	s__	no	no	none
ntk_nfl	80_bin101		var_biomarker ~ var_mb_by_sex	-0.00568307	0.0555322	-0.102338	0.918488	100	0.81	2018091	d__Bacteria	p__Actinomycetota	c__Coriobacteriia	o__Coriobacteriales	f__Coriobacteriaceae	g__Collinsella	s__	no	no	none
ntk_nfl	80_bin101		var_biomarker ~ dx	0.720195	0.21198	3.39747	0.00068011	100	0.81	2018091	d__Bacteria	p__Actinomycetota	c__Coriobacteriia	o__Coriobacteriales	f__Coriobacteriaceae	g__Collinsella	s__	no	no	none
ntk_nfl	80_bin101		var_biomarker ~ mars_age	0.0304041	0.006342	4.79409	1.63412624187842e-06	100	0.81	2018091	d__Bacteria	p__Actinomycetota	c__Coriobacteriia	o__Coriobacteriales	f__Coriobacteriaceae	g__Collinsella	s__	no	no	none
ntk_nfl	80_bin101		var_biomarker ~ apoe4	-0.0568939	0.0793687	-0.716831	0.473478	100	0.81	2018091	d__Bacteria	p__Actinomycetota	c__Coriobacteriia	o__Coriobacteriales	f__Coriobacteriaceae	g__Collinsella	s__	no	no	none
ntk_nfl	80_bin101		var_biomarker ~ ntk_table	0.139253	0.0695009	2.00361	0.0451119	100	0.81	2018091	d__Bacteria	p__Actinomycetota	c__Coriobacteriia	o__Coriobacteriales	f__Coriobacteriaceae	g__Collinsella	s__	no	no	none
ntk_nfl	80_bin101		var_biomarker ~ bristol_type_1_7	0.023687	0.0326787	0.724847	0.468546	100	0.81	2018091	d__Bacteria	p__Actinomycetota	c__Coriobacteriia	o__Coriobacteriales	f__Coriobacteriaceae	g__Collinsella	s__	no	no	none
ntk_nfl	80_bin2		var_biomarker ~ var_mb	0.0115351	0.0341266	0.338008	0.735357	99.03	0	2777414	d__Bacteria	p__Bacillota_A	c__Clostridia	o__Lachnospirales	f__Lachnospiraceae	g__Agathobacter	s__Agathobacter rectalis	no	yes	butyrate
ntk_nfl	80_bin2		var_biomarker ~ sex	0.238054	0.150436	1.58243	0.113552	99.03	0	2777414	d__Bacteria	p__Bacillota_A	c__Clostridia	o__Lachnospirales	f__Lachnospiraceae	g__Agathobacter	s__Agathobacter rectalis	no	yes	butyrate
ntk_nfl	80_bin2		var_biomarker ~ var_mb_by_sex	-0.0300064	0.0677936	-0.442615	0.658045	99.03	0	2777414	d__Bacteria	p__Bacillota_A	c__Clostridia	o__Lachnospirales	f__Lachnospiraceae	g__Agathobacter	s__Agathobacter rectalis	no	yes	butyrate
ntk_nfl	80_bin2		var_biomarker ~ dx	0.715864	0.218397	3.27781	0.00104616	99.03	0	2777414	d__Bacteria	p__Bacillota_A	c__Clostridia	o__Lachnospirales	f__Lachnospiraceae	g__Agathobacter	s__Agathobacter rectalis	no	yes	butyrate
ntk_nfl	80_bin2		var_biomarker ~ mars_age	0.0308037	0.00636278	4.84124	1.29031428541815e-06	99.03	0	2777414	d__Bacteria	p__Bacillota_A	c__Clostridia	o__Lachnospirales	f__Lachnospiraceae	g__Agathobacter	s__Agathobacter rectalis	no	yes	butyrate
ntk_nfl	80_bin2		var_biomarker ~ apoe4	-0.0616286	0.0833188	-0.739672	0.459499	99.03	0	2777414	d__Bacteria	p__Bacillota_A	c__Clostridia	o__Lachnospirales	f__Lachnospiraceae	g__Agathobacter	s__Agathobacter rectalis	no	yes	butyrate
ntk_nfl	80_bin2		var_biomarker ~ ntk_table	0.138778	0.0702391	1.9758	0.0481773	99.03	0	2777414	d__Bacteria	p__Bacillota_A	c__Clostridia	o__Lachnospirales	f__Lachnospiraceae	g__Agathobacter	s__Agathobacter rectalis	no	yes	butyrate
ntk_nfl	80_bin2		var_biomarker ~ bristol_type_1_7	0.0247599	0.0326166	0.759119	0.447781	99.03	0	2777414	d__Bacteria	p__Bacillota_A	c__Clostridia	o__Lachnospirales	f__Lachnospiraceae	g__Agathobacter	s__Agathobacter rectalis	no	yes	butyrate
ntk_nfl	80_bin49		var_biomarker ~ var_mb	0.00796881	0.0107692	0.739962	0.459323	92.42	3.93	1179570	d__Bacteria	p__Bacillota	c__Bacilli	o__RF39	f__UBA660	g__CAG-302	s__CAG-302 sp934162325	no	no	none
ntk_nfl	80_bin49		var_biomarker ~ sex	0.160486	0.117913	1.36106	0.173494	92.42	3.93	1179570	d__Bacteria	p__Bacillota	c__Bacilli	o__RF39	f__UBA660	g__CAG-302	s__CAG-302 sp934162325	no	no	none
ntk_nfl	80_bin49		var_biomarker ~ var_mb_by_sex	-0.00889508	0.0218823	-0.406496	0.684378	92.42	3.93	1179570	d__Bacteria	p__Bacillota	c__Bacilli	o__RF39	f__UBA660	g__CAG-302	s__CAG-302 sp934162325	no	no	none
ntk_nfl	80_bin49		var_biomarker ~ dx	0.717046	0.219351	3.26894	0.00107951	92.42	3.93	1179570	d__Bacteria	p__Bacillota	c__Bacilli	o__RF39	f__UBA660	g__CAG-302	s__CAG-302 sp934162325	no	no	none
ntk_nfl	80_bin49		var_biomarker ~ mars_age	0.0305287	0.00641219	4.76104	1.92600823689659e-06	92.42	3.93	1179570	d__Bacteria	p__Bacillota	c__Bacilli	o__RF39	f__UBA660	g__CAG-302	s__CAG-302 sp934162325	no	no	none
ntk_nfl	80_bin49		var_biomarker ~ apoe4	-0.0564826	0.080251	-0.703824	0.481542	92.42	3.93	1179570	d__Bacteria	p__Bacillota	c__Bacilli	o__RF39	f__UBA660	g__CAG-302	s__CAG-302 sp934162325	no	no	none
ntk_nfl	80_bin49		var_biomarker ~ ntk_table	0.1413	0.0704212	2.0065	0.044803	92.42	3.93	1179570	d__Bacteria	p__Bacillota	c__Bacilli	o__RF39	f__UBA660	g__CAG-302	s__CAG-302 sp934162325	no	no	none
ntk_nfl	80_bin49		var_biomarker ~ bristol_type_1_7	0.0225755	0.0323237	0.69842	0.484914	92.42	3.93	1179570	d__Bacteria	p__Bacillota	c__Bacilli	o__RF39	f__UBA660	g__CAG-302	s__CAG-302 sp934162325	no	no	none
ntk_nfl	80_bin50		var_biomarker ~ var_mb	-0.0255524	0.0547695	-0.466545	0.640825	97.32	0	2026495	d__Bacteria	p__Bacillota_A	c__Clostridia	o__Oscillospirales	f__Acutalibacteraceae	g__CAG-217	s__CAG-217 sp000436335	no	no	none
ntk_nfl	80_bin50		var_biomarker ~ sex	0.199401	0.219034	0.910363	0.362631	97.32	0	2026495	d__Bacteria	p__Bacillota_A	c__Clostridia	o__Oscillospirales	f__Acutalibacteraceae	g__CAG-217	s__CAG-217 sp000436335	no	no	none
ntk_nfl	80_bin50		var_biomarker ~ var_mb_by_sex	0.00282906	0.101734	0.0278084	0.977815	97.32	0	2026495	d__Bacteria	p__Bacillota_A	c__Clostridia	o__Oscillospirales	f__Acutalibacteraceae	g__CAG-217	s__CAG-217 sp000436335	no	no	none
ntk_nfl	80_bin50		var_biomarker ~ dx	0.73632	0.224355	3.28195	0.00103093	97.32	0	2026495	d__Bacteria	p__Bacillota_A	c__Clostridia	o__Oscillospirales	f__Acutalibacteraceae	g__CAG-217	s__CAG-217 sp000436335	no	no	none
ntk_nfl	80_bin50		var_biomarker ~ mars_age	0.0306062	0.00645447	4.74186	2.11760897128599e-06	97.32	0	2026495	d__Bacteria	p__Bacillota_A	c__Clostridia	o__Oscillospirales	f__Acutalibacteraceae	g__CAG-217	s__CAG-217 sp000436335	no	no	none
ntk_nfl	80_bin50		var_biomarker ~ apoe4	-0.0572049	0.0807492	-0.708427	0.47868	97.32	0	2026495	d__Bacteria	p__Bacillota_A	c__Clostridia	o__Oscillospirales	f__Acutalibacteraceae	g__CAG-217	s__CAG-217 sp000436335	no	no	none
ntk_nfl	80_bin50		var_biomarker ~ ntk_table	0.141652	0.0695134	2.03776	0.0415737	97.32	0	2026495	d__Bacteria	p__Bacillota_A	c__Clostridia	o__Oscillospirales	f__Acutalibacteraceae	g__CAG-217	s__CAG-217 sp000436335	no	no	none
ntk_nfl	80_bin50		var_biomarker ~ bristol_type_1_7	0.0251866	0.032065	0.785485	0.432169	97.32	0	2026495	d__Bacteria	p__Bacillota_A	c__Clostridia	o__Oscillospirales	f__Acutalibacteraceae	g__CAG-217	s__CAG-217 sp000436335	no	no	none
ntk_nfl	80_bin64		var_biomarker ~ var_mb	0.0112677	0.0285886	0.394134	0.693482	96.23	0.94	3100521	d__Bacteria	p__Bacillota	c__Bacilli	o__Erysipelotrichales	f__Coprobacillaceae	g__Longibaculum	s__Longibaculum muris	no	no	none
ntk_nfl	80_bin64		var_biomarker ~ sex	0.282429	0.132857	2.12581	0.0335187	96.23	0.94	3100521	d__Bacteria	p__Bacillota	c__Bacilli	o__Erysipelotrichales	f__Coprobacillaceae	g__Longibaculum	s__Longibaculum muris	no	no	none
ntk_nfl	80_bin64		var_biomarker ~ var_mb_by_sex	-0.0620202	0.0637859	-0.972318	0.330892	96.23	0.94	3100521	d__Bacteria	p__Bacillota	c__Bacilli	o__Erysipelotrichales	f__Coprobacillaceae	g__Longibaculum	s__Longibaculum muris	no	no	none
ntk_nfl	80_bin64		var_biomarker ~ dx	0.738267	0.219257	3.36713	0.000759543	96.23	0.94	3100521	d__Bacteria	p__Bacillota	c__Bacilli	o__Erysipelotrichales	f__Coprobacillaceae	g__Longibaculum	s__Longibaculum muris	no	no	none
ntk_nfl	80_bin64		var_biomarker ~ mars_age	0.0311806	0.00642899	4.85001	1.23457744805044e-06	96.23	0.94	3100521	d__Bacteria	p__Bacillota	c__Bacilli	o__Erysipelotrichales	f__Coprobacillaceae	g__Longibaculum	s__Longibaculum muris	no	no	none
ntk_nfl	80_bin64		var_biomarker ~ apoe4	-0.0540904	0.0803493	-0.673191	0.500826	96.23	0.94	3100521	d__Bacteria	p__Bacillota	c__Bacilli	o__Erysipelotrichales	f__Coprobacillaceae	g__Longibaculum	s__Longibaculum muris	no	no	none
ntk_nfl	80_bin64		var_biomarker ~ ntk_table	0.138599	0.0707132	1.96001	0.0499946	96.23	0.94	3100521	d__Bacteria	p__Bacillota	c__Bacilli	o__Erysipelotrichales	f__Coprobacillaceae	g__Longibaculum	s__Longibaculum muris	no	no	none
ntk_nfl	80_bin64		var_biomarker ~ bristol_type_1_7	0.026248	0.0327721	0.800926	0.423175	96.23	0.94	3100521	d__Bacteria	p__Bacillota	c__Bacilli	o__Erysipelotrichales	f__Coprobacillaceae	g__Longibaculum	s__Longibaculum muris	no	no	none
ntk_nfl	80_bin83		var_biomarker ~ var_mb	0.0254033	0.0252828	1.00477	0.31501	96.64	0	2256385	d__Bacteria	p__Bacillota_A	c__Clostridia	o__Oscillospirales	f__Acutalibacteraceae	g__CAG-964	s__	no	no	none
ntk_nfl	80_bin83		var_biomarker ~ sex	0.169102	0.088245	1.91628	0.0553295	96.64	0	2256385	d__Bacteria	p__Bacillota_A	c__Clostridia	o__Oscillospirales	f__Acutalibacteraceae	g__CAG-964	s__	no	no	none
ntk_nfl	80_bin83		var_biomarker ~ var_mb_by_sex	-0.0319771	0.0454014	-0.70432	0.481233	96.64	0	2256385	d__Bacteria	p__Bacillota_A	c__Clostridia	o__Oscillospirales	f__Acutalibacteraceae	g__CAG-964	s__	no	no	none
ntk_nfl	80_bin83		var_biomarker ~ dx	0.724032	0.22076	3.27973	0.00103908	96.64	0	2256385	d__Bacteria	p__Bacillota_A	c__Clostridia	o__Oscillospirales	f__Acutalibacteraceae	g__CAG-964	s__	no	no	none
ntk_nfl	80_bin83		var_biomarker ~ mars_age	0.0300005	0.00659372	4.54985	5.36833630393474e-06	96.64	0	2256385	d__Bacteria	p__Bacillota_A	c__Clostridia	o__Oscillospirales	f__Acutalibacteraceae	g__CAG-964	s__	no	no	none
ntk_nfl	80_bin83		var_biomarker ~ apoe4	-0.0579265	0.0807035	-0.71777	0.472899	96.64	0	2256385	d__Bacteria	p__Bacillota_A	c__Clostridia	o__Oscillospirales	f__Acutalibacteraceae	g__CAG-964	s__	no	no	none
ntk_nfl	80_bin83		var_biomarker ~ ntk_table	0.13213	0.071082	1.85883	0.0630506	96.64	0	2256385	d__Bacteria	p__Bacillota_A	c__Clostridia	o__Oscillospirales	f__Acutalibacteraceae	g__CAG-964	s__	no	no	none
ntk_nfl	80_bin83		var_biomarker ~ bristol_type_1_7	0.0212339	0.0329698	0.644043	0.519548	96.64	0	2256385	d__Bacteria	p__Bacillota_A	c__Clostridia	o__Oscillospirales	f__Acutalibacteraceae	g__CAG-964	s__	no	no	none
ntk_nfl	80_bin9		var_biomarker ~ var_mb	0.042073	0.0472778	0.88991	0.373514	90.63	1.68	2452356	d__Bacteria	p__Bacillota_A	c__Clostridia	o__Oscillospirales	f__Ruminococcaceae	g__Negativibacillus	s__Negativibacillus massiliensis	no	no	none
ntk_nfl	80_bin9		var_biomarker ~ sex	0.246062	0.224952	1.09384	0.274024	90.63	1.68	2452356	d__Bacteria	p__Bacillota_A	c__Clostridia	o__Oscillospirales	f__Ruminococcaceae	g__Negativibacillus	s__Negativibacillus massiliensis	no	no	none
ntk_nfl	80_bin9		var_biomarker ~ var_mb_by_sex	-0.0253939	0.102791	-0.247043	0.804875	90.63	1.68	2452356	d__Bacteria	p__Bacillota_A	c__Clostridia	o__Oscillospirales	f__Ruminococcaceae	g__Negativibacillus	s__Negativibacillus massiliensis	no	no	none
ntk_nfl	80_bin9		var_biomarker ~ dx	0.706163	0.214864	3.28656	0.00101419	90.63	1.68	2452356	d__Bacteria	p__Bacillota_A	c__Clostridia	o__Oscillospirales	f__Ruminococcaceae	g__Negativibacillus	s__Negativibacillus massiliensis	no	no	none
ntk_nfl	80_bin9		var_biomarker ~ mars_age	0.0302885	0.00639263	4.73804	2.15793612667881e-06	90.63	1.68	2452356	d__Bacteria	p__Bacillota_A	c__Clostridia	o__Oscillospirales	f__Ruminococcaceae	g__Negativibacillus	s__Negativibacillus massiliensis	no	no	none
ntk_nfl	80_bin9		var_biomarker ~ apoe4	-0.0605708	0.0819515	-0.739106	0.459843	90.63	1.68	2452356	d__Bacteria	p__Bacillota_A	c__Clostridia	o__Oscillospirales	f__Ruminococcaceae	g__Negativibacillus	s__Negativibacillus massiliensis	no	no	none
ntk_nfl	80_bin9		var_biomarker ~ ntk_table	0.137886	0.070767	1.94845	0.0513612	90.63	1.68	2452356	d__Bacteria	p__Bacillota_A	c__Clostridia	o__Oscillospirales	f__Ruminococcaceae	g__Negativibacillus	s__Negativibacillus massiliensis	no	no	none
ntk_nfl	80_bin9		var_biomarker ~ bristol_type_1_7	0.0219824	0.0334385	0.657399	0.510925	90.63	1.68	2452356	d__Bacteria	p__Bacillota_A	c__Clostridia	o__Oscillospirales	f__Ruminococcaceae	g__Negativibacillus	s__Negativibacillus massiliensis	no	no	none
ntk_nfl	80_bin95		var_biomarker ~ var_mb	0.0924797	0.0435929	2.12144	0.0338849	98.27	0	2640234	d__Bacteria	p__Bacillota_A	c__Clostridia	o__Oscillospirales	f__Oscillospiraceae	g__Faecousia	s__Faecousia sp000434635	no	no	none
ntk_nfl	80_bin95		var_biomarker ~ sex	0.268208	0.208216	1.28812	0.197702	98.27	0	2640234	d__Bacteria	p__Bacillota_A	c__Clostridia	o__Oscillospirales	f__Oscillospiraceae	g__Faecousia	s__Faecousia sp000434635	no	no	none
ntk_nfl	80_bin95		var_biomarker ~ var_mb_by_sex	-0.0398063	0.109093	-0.364884	0.715198	98.27	0	2640234	d__Bacteria	p__Bacillota_A	c__Clostridia	o__Oscillospirales	f__Oscillospiraceae	g__Faecousia	s__Faecousia sp000434635	no	no	none
ntk_nfl	80_bin95		var_biomarker ~ dx	0.703797	0.203419	3.45984	0.000540491	98.27	0	2640234	d__Bacteria	p__Bacillota_A	c__Clostridia	o__Oscillospirales	f__Oscillospiraceae	g__Faecousia	s__Faecousia sp000434635	no	no	none
ntk_nfl	80_bin95		var_biomarker ~ mars_age	0.0308513	0.00651516	4.73531	2.18720352340718e-06	98.27	0	2640234	d__Bacteria	p__Bacillota_A	c__Clostridia	o__Oscillospirales	f__Oscillospiraceae	g__Faecousia	s__Faecousia sp000434635	no	no	none
ntk_nfl	80_bin95		var_biomarker ~ apoe4	-0.0477069	0.080347	-0.593761	0.552672	98.27	0	2640234	d__Bacteria	p__Bacillota_A	c__Clostridia	o__Oscillospirales	f__Oscillospiraceae	g__Faecousia	s__Faecousia sp000434635	no	no	none
ntk_nfl	80_bin95		var_biomarker ~ ntk_table	0.128838	0.0676723	1.90384	0.0569305	98.27	0	2640234	d__Bacteria	p__Bacillota_A	c__Clostridia	o__Oscillospirales	f__Oscillospiraceae	g__Faecousia	s__Faecousia sp000434635	no	no	none
ntk_nfl	80_bin95		var_biomarker ~ bristol_type_1_7	0.0300319	0.033205	0.904437	0.365764	98.27	0	2640234	d__Bacteria	p__Bacillota_A	c__Clostridia	o__Oscillospirales	f__Oscillospiraceae	g__Faecousia	s__Faecousia sp000434635	no	no	none
ntk_nfl	82_bin19		var_biomarker ~ var_mb	0.0407025	0.0271405	1.49969	0.133694	91.74	2.06	1864293	d__Bacteria	p__Bacillota	c__Bacilli	o__Lactobacillales	f__Streptococcaceae	g__Streptococcus	s__Streptococcus sp001556435	no	no	none
ntk_nfl	82_bin19		var_biomarker ~ sex	0.370806	0.163519	2.26766	0.0233498	91.74	2.06	1864293	d__Bacteria	p__Bacillota	c__Bacilli	o__Lactobacillales	f__Streptococcaceae	g__Streptococcus	s__Streptococcus sp001556435	no	no	none
ntk_nfl	82_bin19		var_biomarker ~ var_mb_by_sex	-0.0991952	0.0665932	-1.48957	0.136338	91.74	2.06	1864293	d__Bacteria	p__Bacillota	c__Bacilli	o__Lactobacillales	f__Streptococcaceae	g__Streptococcus	s__Streptococcus sp001556435	no	no	none
ntk_nfl	82_bin19		var_biomarker ~ dx	0.698128	0.228483	3.05549	0.00224695	91.74	2.06	1864293	d__Bacteria	p__Bacillota	c__Bacilli	o__Lactobacillales	f__Streptococcaceae	g__Streptococcus	s__Streptococcus sp001556435	no	no	none
ntk_nfl	82_bin19		var_biomarker ~ mars_age	0.0290992	0.00627967	4.63387	3.58883834383761e-06	91.74	2.06	1864293	d__Bacteria	p__Bacillota	c__Bacilli	o__Lactobacillales	f__Streptococcaceae	g__Streptococcus	s__Streptococcus sp001556435	no	no	none
ntk_nfl	82_bin19		var_biomarker ~ apoe4	-0.0433299	0.0858726	-0.504584	0.613851	91.74	2.06	1864293	d__Bacteria	p__Bacillota	c__Bacilli	o__Lactobacillales	f__Streptococcaceae	g__Streptococcus	s__Streptococcus sp001556435	no	no	none
ntk_nfl	82_bin19		var_biomarker ~ ntk_table	0.151016	0.0695604	2.17101	0.0299306	91.74	2.06	1864293	d__Bacteria	p__Bacillota	c__Bacilli	o__Lactobacillales	f__Streptococcaceae	g__Streptococcus	s__Streptococcus sp001556435	no	no	none
ntk_nfl	82_bin19		var_biomarker ~ bristol_type_1_7	0.0209577	0.03325	0.630307	0.528494	91.74	2.06	1864293	d__Bacteria	p__Bacillota	c__Bacilli	o__Lactobacillales	f__Streptococcaceae	g__Streptococcus	s__Streptococcus sp001556435	no	no	none
ntk_nfl	82_bin56		var_biomarker ~ var_mb	0.0306048	0.0404224	0.757124	0.448976	98.6	0	3589095	d__Bacteria	p__Bacillota_A	c__Clostridia	o__Lachnospirales	f__Lachnospiraceae	g__Blautia_A	s__Blautia_A wexlerae	no	no	none
ntk_nfl	82_bin56		var_biomarker ~ sex	0.908519	0.459163	1.97864	0.0478561	98.6	0	3589095	d__Bacteria	p__Bacillota_A	c__Clostridia	o__Lachnospirales	f__Lachnospiraceae	g__Blautia_A	s__Blautia_A wexlerae	no	no	none
ntk_nfl	82_bin56		var_biomarker ~ var_mb_by_sex	-0.139333	0.0831751	-1.67518	0.0938986	98.6	0	3589095	d__Bacteria	p__Bacillota_A	c__Clostridia	o__Lachnospirales	f__Lachnospiraceae	g__Blautia_A	s__Blautia_A wexlerae	no	no	none
ntk_nfl	82_bin56		var_biomarker ~ dx	0.754879	0.218848	3.44933	0.000561981	98.6	0	3589095	d__Bacteria	p__Bacillota_A	c__Clostridia	o__Lachnospirales	f__Lachnospiraceae	g__Blautia_A	s__Blautia_A wexlerae	no	no	none
ntk_nfl	82_bin56		var_biomarker ~ mars_age	0.0293078	0.00611369	4.79379	1.63656247509358e-06	98.6	0	3589095	d__Bacteria	p__Bacillota_A	c__Clostridia	o__Lachnospirales	f__Lachnospiraceae	g__Blautia_A	s__Blautia_A wexlerae	no	no	none
ntk_nfl	82_bin56		var_biomarker ~ apoe4	-0.0535336	0.0818652	-0.653924	0.513161	98.6	0	3589095	d__Bacteria	p__Bacillota_A	c__Clostridia	o__Lachnospirales	f__Lachnospiraceae	g__Blautia_A	s__Blautia_A wexlerae	no	no	none
ntk_nfl	82_bin56		var_biomarker ~ ntk_table	0.141087	0.0710031	1.98706	0.0469158	98.6	0	3589095	d__Bacteria	p__Bacillota_A	c__Clostridia	o__Lachnospirales	f__Lachnospiraceae	g__Blautia_A	s__Blautia_A wexlerae	no	no	none
ntk_nfl	82_bin56		var_biomarker ~ bristol_type_1_7	0.0225648	0.033395	0.675695	0.499234	98.6	0	3589095	d__Bacteria	p__Bacillota_A	c__Clostridia	o__Lachnospirales	f__Lachnospiraceae	g__Blautia_A	s__Blautia_A wexlerae	no	no	none
ntk_nfl	82_bin80		var_biomarker ~ var_mb	0.00537837	0.046692	0.115188	0.908296	99.4	2.69	2072106	d__Bacteria	p__Bacillota_C	c__Negativicutes	o__Acidaminococcales	f__Acidaminococcaceae	g__Phascolarctobacterium	s__Phascolarctobacterium sp900544795	yes	no	propionate
ntk_nfl	82_bin80		var_biomarker ~ sex	0.110609	0.124202	0.890558	0.373167	99.4	2.69	2072106	d__Bacteria	p__Bacillota_C	c__Negativicutes	o__Acidaminococcales	f__Acidaminococcaceae	g__Phascolarctobacterium	s__Phascolarctobacterium sp900544795	yes	no	propionate
ntk_nfl	82_bin80		var_biomarker ~ var_mb_by_sex	-0.0899294	0.125209	-0.718233	0.472613	99.4	2.69	2072106	d__Bacteria	p__Bacillota_C	c__Negativicutes	o__Acidaminococcales	f__Acidaminococcaceae	g__Phascolarctobacterium	s__Phascolarctobacterium sp900544795	yes	no	propionate
ntk_nfl	82_bin80		var_biomarker ~ dx	0.750464	0.218042	3.44183	0.000577793	99.4	2.69	2072106	d__Bacteria	p__Bacillota_C	c__Negativicutes	o__Acidaminococcales	f__Acidaminococcaceae	g__Phascolarctobacterium	s__Phascolarctobacterium sp900544795	yes	no	propionate
ntk_nfl	82_bin80		var_biomarker ~ mars_age	0.0302747	0.00625708	4.83847	1.30842539980414e-06	99.4	2.69	2072106	d__Bacteria	p__Bacillota_C	c__Negativicutes	o__Acidaminococcales	f__Acidaminococcaceae	g__Phascolarctobacterium	s__Phascolarctobacterium sp900544795	yes	no	propionate
ntk_nfl	82_bin80		var_biomarker ~ apoe4	-0.0452299	0.0892448	-0.506807	0.61229	99.4	2.69	2072106	d__Bacteria	p__Bacillota_C	c__Negativicutes	o__Acidaminococcales	f__Acidaminococcaceae	g__Phascolarctobacterium	s__Phascolarctobacterium sp900544795	yes	no	propionate
ntk_nfl	82_bin80		var_biomarker ~ ntk_table	0.140566	0.069629	2.01879	0.0435095	99.4	2.69	2072106	d__Bacteria	p__Bacillota_C	c__Negativicutes	o__Acidaminococcales	f__Acidaminococcaceae	g__Phascolarctobacterium	s__Phascolarctobacterium sp900544795	yes	no	propionate
ntk_nfl	82_bin80		var_biomarker ~ bristol_type_1_7	0.0276862	0.0328858	0.841889	0.39985	99.4	2.69	2072106	d__Bacteria	p__Bacillota_C	c__Negativicutes	o__Acidaminococcales	f__Acidaminococcaceae	g__Phascolarctobacterium	s__Phascolarctobacterium sp900544795	yes	no	propionate
ntk_nfl	88_bin18		var_biomarker ~ var_mb	-0.0484729	0.0234276	-2.06905	0.0385416	96.91	0.81	1930186	d__Bacteria	p__Bacillota_A	c__Clostridia	o__Christensenellales	f__QALW01	g__QALW01	s__QALW01 sp003150515	no	no	none
ntk_nfl	88_bin18		var_biomarker ~ sex	0.143183	0.0795944	1.79891	0.0720327	96.91	0.81	1930186	d__Bacteria	p__Bacillota_A	c__Clostridia	o__Christensenellales	f__QALW01	g__QALW01	s__QALW01 sp003150515	no	no	none
ntk_nfl	88_bin18		var_biomarker ~ var_mb_by_sex	0.188817	0.130168	1.45057	0.146901	96.91	0.81	1930186	d__Bacteria	p__Bacillota_A	c__Clostridia	o__Christensenellales	f__QALW01	g__QALW01	s__QALW01 sp003150515	no	no	none
ntk_nfl	88_bin18		var_biomarker ~ dx	0.745292	0.216516	3.4422	0.000577003	96.91	0.81	1930186	d__Bacteria	p__Bacillota_A	c__Clostridia	o__Christensenellales	f__QALW01	g__QALW01	s__QALW01 sp003150515	no	no	none
ntk_nfl	88_bin18		var_biomarker ~ mars_age	0.028535	0.0067857	4.20516	2.60898967980872e-05	96.91	0.81	1930186	d__Bacteria	p__Bacillota_A	c__Clostridia	o__Christensenellales	f__QALW01	g__QALW01	s__QALW01 sp003150515	no	no	none
ntk_nfl	88_bin18		var_biomarker ~ apoe4	-0.0726326	0.0789133	-0.92041	0.357359	96.91	0.81	1930186	d__Bacteria	p__Bacillota_A	c__Clostridia	o__Christensenellales	f__QALW01	g__QALW01	s__QALW01 sp003150515	no	no	none
ntk_nfl	88_bin18		var_biomarker ~ ntk_table	0.133581	0.0688063	1.94141	0.0522089	96.91	0.81	1930186	d__Bacteria	p__Bacillota_A	c__Clostridia	o__Christensenellales	f__QALW01	g__QALW01	s__QALW01 sp003150515	no	no	none
ntk_nfl	88_bin18		var_biomarker ~ bristol_type_1_7	0.0140981	0.0349781	0.403055	0.686908	96.91	0.81	1930186	d__Bacteria	p__Bacillota_A	c__Clostridia	o__Christensenellales	f__QALW01	g__QALW01	s__QALW01 sp003150515	no	no	none
ntk_nfl	88_bin20		var_biomarker ~ var_mb	-0.0156074	0.0229053	-0.681387	0.495627	92.2	0	1818647	d__Bacteria	p__Actinomycetota	c__Coriobacteriia	o__Coriobacteriales	f__Coriobacteriaceae	g__Collinsella	s__	no	no	none
ntk_nfl	88_bin20		var_biomarker ~ sex	0.210899	0.0826341	2.5522	0.0107046	92.2	0	1818647	d__Bacteria	p__Actinomycetota	c__Coriobacteriia	o__Coriobacteriales	f__Coriobacteriaceae	g__Collinsella	s__	no	no	none
ntk_nfl	88_bin20		var_biomarker ~ var_mb_by_sex	0.0446753	0.0605197	0.738195	0.460396	92.2	0	1818647	d__Bacteria	p__Actinomycetota	c__Coriobacteriia	o__Coriobacteriales	f__Coriobacteriaceae	g__Collinsella	s__	no	no	none
ntk_nfl	88_bin20		var_biomarker ~ dx	0.729472	0.214984	3.39315	0.000690947	92.2	0	1818647	d__Bacteria	p__Actinomycetota	c__Coriobacteriia	o__Coriobacteriales	f__Coriobacteriaceae	g__Collinsella	s__	no	no	none
ntk_nfl	88_bin20		var_biomarker ~ mars_age	0.031224	0.007005	4.45739	8.29631128884678e-06	92.2	0	1818647	d__Bacteria	p__Actinomycetota	c__Coriobacteriia	o__Coriobacteriales	f__Coriobacteriaceae	g__Collinsella	s__	no	no	none
ntk_nfl	88_bin20		var_biomarker ~ apoe4	-0.0492288	0.0809235	-0.608337	0.542964	92.2	0	1818647	d__Bacteria	p__Actinomycetota	c__Coriobacteriia	o__Coriobacteriales	f__Coriobacteriaceae	g__Collinsella	s__	no	no	none
ntk_nfl	88_bin20		var_biomarker ~ ntk_table	0.134485	0.0700124	1.92088	0.0547467	92.2	0	1818647	d__Bacteria	p__Actinomycetota	c__Coriobacteriia	o__Coriobacteriales	f__Coriobacteriaceae	g__Collinsella	s__	no	no	none
ntk_nfl	88_bin20		var_biomarker ~ bristol_type_1_7	0.0240556	0.0317102	0.758609	0.448087	92.2	0	1818647	d__Bacteria	p__Actinomycetota	c__Coriobacteriia	o__Coriobacteriales	f__Coriobacteriaceae	g__Collinsella	s__	no	no	none
ntk_nfl	88_bin5		var_biomarker ~ var_mb	0.0254352	0.0281793	0.902618	0.366728	98.7	0	2375496	d__Bacteria	p__Bacillota_A	c__Clostridia	o__Oscillospirales	f__Ruminococcaceae	g__Faecalibacterium	s__Faecalibacterium prausnitzii	no	yes	butyrate
ntk_nfl	88_bin5		var_biomarker ~ sex	0.209144	0.0863605	2.42176	0.0154457	98.7	0	2375496	d__Bacteria	p__Bacillota_A	c__Clostridia	o__Oscillospirales	f__Ruminococcaceae	g__Faecalibacterium	s__Faecalibacterium prausnitzii	no	yes	butyrate
ntk_nfl	88_bin5		var_biomarker ~ var_mb_by_sex	-0.04136	0.0717405	-0.576523	0.564262	98.7	0	2375496	d__Bacteria	p__Bacillota_A	c__Clostridia	o__Oscillospirales	f__Ruminococcaceae	g__Faecalibacterium	s__Faecalibacterium prausnitzii	no	yes	butyrate
ntk_nfl	88_bin5		var_biomarker ~ dx	0.71787	0.213761	3.35828	0.000784296	98.7	0	2375496	d__Bacteria	p__Bacillota_A	c__Clostridia	o__Oscillospirales	f__Ruminococcaceae	g__Faecalibacterium	s__Faecalibacterium prausnitzii	no	yes	butyrate
ntk_nfl	88_bin5		var_biomarker ~ mars_age	0.0302256	0.00631506	4.78628	1.69903666802362e-06	98.7	0	2375496	d__Bacteria	p__Bacillota_A	c__Clostridia	o__Oscillospirales	f__Ruminococcaceae	g__Faecalibacterium	s__Faecalibacterium prausnitzii	no	yes	butyrate
ntk_nfl	88_bin5		var_biomarker ~ apoe4	-0.0662001	0.0846187	-0.782333	0.434019	98.7	0	2375496	d__Bacteria	p__Bacillota_A	c__Clostridia	o__Oscillospirales	f__Ruminococcaceae	g__Faecalibacterium	s__Faecalibacterium prausnitzii	no	yes	butyrate
ntk_nfl	88_bin5		var_biomarker ~ ntk_table	0.140776	0.0696051	2.0225	0.0431245	98.7	0	2375496	d__Bacteria	p__Bacillota_A	c__Clostridia	o__Oscillospirales	f__Ruminococcaceae	g__Faecalibacterium	s__Faecalibacterium prausnitzii	no	yes	butyrate
ntk_nfl	88_bin5		var_biomarker ~ bristol_type_1_7	0.0215498	0.0323333	0.666491	0.505097	98.7	0	2375496	d__Bacteria	p__Bacillota_A	c__Clostridia	o__Oscillospirales	f__Ruminococcaceae	g__Faecalibacterium	s__Faecalibacterium prausnitzii	no	yes	butyrate
ntk_nfl	88_bin50		var_biomarker ~ var_mb	0.0173002	0.0144808	1.1947	0.232204	98.63	0	2616776	d__Bacteria	p__Bacillota_A	c__Clostridia	o__Oscillospirales	f__Ruminococcaceae	g__Ruminococcus_D	s__Ruminococcus_D bicirculans	no	no	none
ntk_nfl	88_bin50		var_biomarker ~ sex	0.203556	0.0788636	2.58112	0.009848	98.63	0	2616776	d__Bacteria	p__Bacillota_A	c__Clostridia	o__Oscillospirales	f__Ruminococcaceae	g__Ruminococcus_D	s__Ruminococcus_D bicirculans	no	no	none
ntk_nfl	88_bin50		var_biomarker ~ var_mb_by_sex	0.0387289	0.0402237	0.962839	0.335628	98.63	0	2616776	d__Bacteria	p__Bacillota_A	c__Clostridia	o__Oscillospirales	f__Ruminococcaceae	g__Ruminococcus_D	s__Ruminococcus_D bicirculans	no	no	none
ntk_nfl	88_bin50		var_biomarker ~ dx	0.721172	0.204907	3.51951	0.000432347	98.63	0	2616776	d__Bacteria	p__Bacillota_A	c__Clostridia	o__Oscillospirales	f__Ruminococcaceae	g__Ruminococcus_D	s__Ruminococcus_D bicirculans	no	no	none
ntk_nfl	88_bin50		var_biomarker ~ mars_age	0.0301399	0.0060382	4.99154	5.99010808954859e-07	98.63	0	2616776	d__Bacteria	p__Bacillota_A	c__Clostridia	o__Oscillospirales	f__Ruminococcaceae	g__Ruminococcus_D	s__Ruminococcus_D bicirculans	no	no	none
ntk_nfl	88_bin50		var_biomarker ~ apoe4	-0.06271	0.0791322	-0.792471	0.428086	98.63	0	2616776	d__Bacteria	p__Bacillota_A	c__Clostridia	o__Oscillospirales	f__Ruminococcaceae	g__Ruminococcus_D	s__Ruminococcus_D bicirculans	no	no	none
ntk_nfl	88_bin50		var_biomarker ~ ntk_table	0.156503	0.0653946	2.39321	0.0167019	98.63	0	2616776	d__Bacteria	p__Bacillota_A	c__Clostridia	o__Oscillospirales	f__Ruminococcaceae	g__Ruminococcus_D	s__Ruminococcus_D bicirculans	no	no	none
ntk_nfl	88_bin50		var_biomarker ~ bristol_type_1_7	0.0177121	0.0327293	0.541168	0.588392	98.63	0	2616776	d__Bacteria	p__Bacillota_A	c__Clostridia	o__Oscillospirales	f__Ruminococcaceae	g__Ruminococcus_D	s__Ruminococcus_D bicirculans	no	no	none
ntk_nfl	88_bin88		var_biomarker ~ var_mb	-0.0623277	0.0252958	-2.46395	0.0137414	91.98	0.67	1898647	d__Bacteria	p__Bacillota_A	c__Clostridia	o__Oscillospirales	f__Oscillospiraceae	g__Vescimonas	s__Vescimonas sp900545585	no	no	none
ntk_nfl	88_bin88		var_biomarker ~ sex	0.264365	0.116078	2.27747	0.022758	91.98	0.67	1898647	d__Bacteria	p__Bacillota_A	c__Clostridia	o__Oscillospirales	f__Oscillospiraceae	g__Vescimonas	s__Vescimonas sp900545585	no	no	none
ntk_nfl	88_bin88		var_biomarker ~ var_mb_by_sex	0.042298	0.0523153	0.80852	0.418791	91.98	0.67	1898647	d__Bacteria	p__Bacillota_A	c__Clostridia	o__Oscillospirales	f__Oscillospiraceae	g__Vescimonas	s__Vescimonas sp900545585	no	no	none
ntk_nfl	88_bin88		var_biomarker ~ dx	0.711585	0.221434	3.21354	0.00131111	91.98	0.67	1898647	d__Bacteria	p__Bacillota_A	c__Clostridia	o__Oscillospirales	f__Oscillospiraceae	g__Vescimonas	s__Vescimonas sp900545585	no	no	none
ntk_nfl	88_bin88		var_biomarker ~ mars_age	0.0296904	0.00654106	4.53908	5.64997584096005e-06	91.98	0.67	1898647	d__Bacteria	p__Bacillota_A	c__Clostridia	o__Oscillospirales	f__Oscillospiraceae	g__Vescimonas	s__Vescimonas sp900545585	no	no	none
ntk_nfl	88_bin88		var_biomarker ~ apoe4	-0.0793724	0.0822817	-0.964642	0.334724	91.98	0.67	1898647	d__Bacteria	p__Bacillota_A	c__Clostridia	o__Oscillospirales	f__Oscillospiraceae	g__Vescimonas	s__Vescimonas sp900545585	no	no	none
ntk_nfl	88_bin88		var_biomarker ~ ntk_table	0.113758	0.0743048	1.53097	0.125776	91.98	0.67	1898647	d__Bacteria	p__Bacillota_A	c__Clostridia	o__Oscillospirales	f__Oscillospiraceae	g__Vescimonas	s__Vescimonas sp900545585	no	no	none
ntk_nfl	88_bin88		var_biomarker ~ bristol_type_1_7	0.0176031	0.0323037	0.544924	0.585805	91.98	0.67	1898647	d__Bacteria	p__Bacillota_A	c__Clostridia	o__Oscillospirales	f__Oscillospiraceae	g__Vescimonas	s__Vescimonas sp900545585	no	no	none
ntk_nfl	8_bin27		var_biomarker ~ var_mb	0.0571682	0.0403036	1.41844	0.156063	96.49	4.01	2297788	d__Bacteria	p__Bacillota_A	c__Clostridia	o__Lachnospirales	f__Lachnospiraceae	g__UBA9414	s__	no	no	none
ntk_nfl	8_bin27		var_biomarker ~ sex	-0.0710283	0.149608	-0.474764	0.634955	96.49	4.01	2297788	d__Bacteria	p__Bacillota_A	c__Clostridia	o__Lachnospirales	f__Lachnospiraceae	g__UBA9414	s__	no	no	none
ntk_nfl	8_bin27		var_biomarker ~ var_mb_by_sex	-0.22968	0.141244	-1.62612	0.103924	96.49	4.01	2297788	d__Bacteria	p__Bacillota_A	c__Clostridia	o__Lachnospirales	f__Lachnospiraceae	g__UBA9414	s__	no	no	none
ntk_nfl	8_bin27		var_biomarker ~ dx	0.749152	0.212639	3.52311	0.000426507	96.49	4.01	2297788	d__Bacteria	p__Bacillota_A	c__Clostridia	o__Lachnospirales	f__Lachnospiraceae	g__UBA9414	s__	no	no	none
ntk_nfl	8_bin27		var_biomarker ~ mars_age	0.0297274	0.00582659	5.10203	3.3602399285293e-07	96.49	4.01	2297788	d__Bacteria	p__Bacillota_A	c__Clostridia	o__Lachnospirales	f__Lachnospiraceae	g__UBA9414	s__	no	no	none
ntk_nfl	8_bin27		var_biomarker ~ apoe4	-0.0411588	0.0842315	-0.488639	0.625097	96.49	4.01	2297788	d__Bacteria	p__Bacillota_A	c__Clostridia	o__Lachnospirales	f__Lachnospiraceae	g__UBA9414	s__	no	no	none
ntk_nfl	8_bin27		var_biomarker ~ ntk_table	0.139689	0.0683587	2.04348	0.0410054	96.49	4.01	2297788	d__Bacteria	p__Bacillota_A	c__Clostridia	o__Lachnospirales	f__Lachnospiraceae	g__UBA9414	s__	no	no	none
ntk_nfl	8_bin27		var_biomarker ~ bristol_type_1_7	0.0231835	0.0323559	0.716517	0.473672	96.49	4.01	2297788	d__Bacteria	p__Bacillota_A	c__Clostridia	o__Lachnospirales	f__Lachnospiraceae	g__UBA9414	s__	no	no	none
ntk_nfl	8_bin33		var_biomarker ~ var_mb	0.0172163	0.0296188	0.581264	0.561063	90.61	0.63	2505305	d__Bacteria	p__Bacillota_A	c__Clostridia	o__Lachnospirales	f__Lachnospiraceae	g__Copromonas	s__Copromonas sp900066535	no	no	none
ntk_nfl	8_bin33		var_biomarker ~ sex	0.277305	0.140517	1.97346	0.0484434	90.61	0.63	2505305	d__Bacteria	p__Bacillota_A	c__Clostridia	o__Lachnospirales	f__Lachnospiraceae	g__Copromonas	s__Copromonas sp900066535	no	no	none
ntk_nfl	8_bin33		var_biomarker ~ var_mb_by_sex	-0.078477	0.0747973	-1.0492	0.294088	90.61	0.63	2505305	d__Bacteria	p__Bacillota_A	c__Clostridia	o__Lachnospirales	f__Lachnospiraceae	g__Copromonas	s__Copromonas sp900066535	no	no	none
ntk_nfl	8_bin33		var_biomarker ~ dx	0.742605	0.211869	3.50502	0.000456577	90.61	0.63	2505305	d__Bacteria	p__Bacillota_A	c__Clostridia	o__Lachnospirales	f__Lachnospiraceae	g__Copromonas	s__Copromonas sp900066535	no	no	none
ntk_nfl	8_bin33		var_biomarker ~ mars_age	0.0292702	0.0058168	5.03201	4.85352276813345e-07	90.61	0.63	2505305	d__Bacteria	p__Bacillota_A	c__Clostridia	o__Lachnospirales	f__Lachnospiraceae	g__Copromonas	s__Copromonas sp900066535	no	no	none
ntk_nfl	8_bin33		var_biomarker ~ apoe4	-0.0576742	0.0809138	-0.712786	0.475978	90.61	0.63	2505305	d__Bacteria	p__Bacillota_A	c__Clostridia	o__Lachnospirales	f__Lachnospiraceae	g__Copromonas	s__Copromonas sp900066535	no	no	none
ntk_nfl	8_bin33		var_biomarker ~ ntk_table	0.142124	0.0688669	2.06375	0.0390416	90.61	0.63	2505305	d__Bacteria	p__Bacillota_A	c__Clostridia	o__Lachnospirales	f__Lachnospiraceae	g__Copromonas	s__Copromonas sp900066535	no	no	none
ntk_nfl	8_bin33		var_biomarker ~ bristol_type_1_7	0.0267468	0.036568	0.731428	0.464518	90.61	0.63	2505305	d__Bacteria	p__Bacillota_A	c__Clostridia	o__Lachnospirales	f__Lachnospiraceae	g__Copromonas	s__Copromonas sp900066535	no	no	none
ntk_nfl	8_bin59		var_biomarker ~ var_mb	0.0661125	0.0371504	1.77959	0.0751429	91.54	0.76	2393061	d__Bacteria	p__Bacillota_A	c__Clostridia	o__Lachnospirales	f__Lachnospiraceae	g__Blautia_A	s__Blautia_A sp900549015	no	no	none
ntk_nfl	8_bin59		var_biomarker ~ sex	0.178706	0.0902194	1.9808	0.047614	91.54	0.76	2393061	d__Bacteria	p__Bacillota_A	c__Clostridia	o__Lachnospirales	f__Lachnospiraceae	g__Blautia_A	s__Blautia_A sp900549015	no	no	none
ntk_nfl	8_bin59		var_biomarker ~ var_mb_by_sex	-0.0460889	0.0912339	-0.505173	0.613437	91.54	0.76	2393061	d__Bacteria	p__Bacillota_A	c__Clostridia	o__Lachnospirales	f__Lachnospiraceae	g__Blautia_A	s__Blautia_A sp900549015	no	no	none
ntk_nfl	8_bin59		var_biomarker ~ dx	0.721158	0.220292	3.27364	0.0010617	91.54	0.76	2393061	d__Bacteria	p__Bacillota_A	c__Clostridia	o__Lachnospirales	f__Lachnospiraceae	g__Blautia_A	s__Blautia_A sp900549015	no	no	none
ntk_nfl	8_bin59		var_biomarker ~ mars_age	0.0295664	0.00607107	4.87004	1.1157324593114e-06	91.54	0.76	2393061	d__Bacteria	p__Bacillota_A	c__Clostridia	o__Lachnospirales	f__Lachnospiraceae	g__Blautia_A	s__Blautia_A sp900549015	no	no	none
ntk_nfl	8_bin59		var_biomarker ~ apoe4	-0.0575398	0.0794682	-0.72406	0.469029	91.54	0.76	2393061	d__Bacteria	p__Bacillota_A	c__Clostridia	o__Lachnospirales	f__Lachnospiraceae	g__Blautia_A	s__Blautia_A sp900549015	no	no	none
ntk_nfl	8_bin59		var_biomarker ~ ntk_table	0.137048	0.0673187	2.03581	0.0417696	91.54	0.76	2393061	d__Bacteria	p__Bacillota_A	c__Clostridia	o__Lachnospirales	f__Lachnospiraceae	g__Blautia_A	s__Blautia_A sp900549015	no	no	none
ntk_nfl	8_bin59		var_biomarker ~ bristol_type_1_7	0.026869	0.0322176	0.833984	0.40429	91.54	0.76	2393061	d__Bacteria	p__Bacillota_A	c__Clostridia	o__Lachnospirales	f__Lachnospiraceae	g__Blautia_A	s__Blautia_A sp900549015	no	no	none
ntk_nfl	8_bin72		var_biomarker ~ var_mb	0.0395116	0.0502492	0.786313	0.431684	95.57	2.85	3578189	d__Bacteria	p__Bacillota_A	c__Clostridia	o__Lachnospirales	f__Lachnospiraceae	g__KLE1615	s__KLE1615 sp900066985	no	no	none
ntk_nfl	8_bin72		var_biomarker ~ sex	0.442603	0.313835	1.41031	0.158449	95.57	2.85	3578189	d__Bacteria	p__Bacillota_A	c__Clostridia	o__Lachnospirales	f__Lachnospiraceae	g__KLE1615	s__KLE1615 sp900066985	no	no	none
ntk_nfl	8_bin72		var_biomarker ~ var_mb_by_sex	-0.0901578	0.101653	-0.88692	0.375122	95.57	2.85	3578189	d__Bacteria	p__Bacillota_A	c__Clostridia	o__Lachnospirales	f__Lachnospiraceae	g__KLE1615	s__KLE1615 sp900066985	no	no	none
ntk_nfl	8_bin72		var_biomarker ~ dx	0.721389	0.213625	3.3769	0.000733088	95.57	2.85	3578189	d__Bacteria	p__Bacillota_A	c__Clostridia	o__Lachnospirales	f__Lachnospiraceae	g__KLE1615	s__KLE1615 sp900066985	no	no	none
ntk_nfl	8_bin72		var_biomarker ~ mars_age	0.0308137	0.00634917	4.85318	1.21498899918748e-06	95.57	2.85	3578189	d__Bacteria	p__Bacillota_A	c__Clostridia	o__Lachnospirales	f__Lachnospiraceae	g__KLE1615	s__KLE1615 sp900066985	no	no	none
ntk_nfl	8_bin72		var_biomarker ~ apoe4	-0.0525097	0.0811635	-0.646961	0.517657	95.57	2.85	3578189	d__Bacteria	p__Bacillota_A	c__Clostridia	o__Lachnospirales	f__Lachnospiraceae	g__KLE1615	s__KLE1615 sp900066985	no	no	none
ntk_nfl	8_bin72		var_biomarker ~ ntk_table	0.142998	0.0758105	1.88625	0.059261	95.57	2.85	3578189	d__Bacteria	p__Bacillota_A	c__Clostridia	o__Lachnospirales	f__Lachnospiraceae	g__KLE1615	s__KLE1615 sp900066985	no	no	none
ntk_nfl	8_bin72		var_biomarker ~ bristol_type_1_7	0.0250094	0.0326143	0.766825	0.443186	95.57	2.85	3578189	d__Bacteria	p__Bacillota_A	c__Clostridia	o__Lachnospirales	f__Lachnospiraceae	g__KLE1615	s__KLE1615 sp900066985	no	no	none
ntk_nfl	92_bin37		var_biomarker ~ var_mb	8.33521250271742e-05	0.0530731	0.00157052	0.998747	99.2	0.15	2290842	d__Bacteria	p__Bacillota_C	c__Negativicutes	o__Veillonellales	f__Megasphaeraceae	g__Megasphaera	s__Megasphaera sp001546855	no	no	none
ntk_nfl	92_bin37		var_biomarker ~ sex	0.133719	0.144137	0.927718	0.353554	99.2	0.15	2290842	d__Bacteria	p__Bacillota_C	c__Negativicutes	o__Veillonellales	f__Megasphaeraceae	g__Megasphaera	s__Megasphaera sp001546855	no	no	none
ntk_nfl	92_bin37		var_biomarker ~ var_mb_by_sex	-0.0434824	0.0851405	-0.510713	0.609552	99.2	0.15	2290842	d__Bacteria	p__Bacillota_C	c__Negativicutes	o__Veillonellales	f__Megasphaeraceae	g__Megasphaera	s__Megasphaera sp001546855	no	no	none
ntk_nfl	92_bin37		var_biomarker ~ dx	0.71221	0.214107	3.32642	0.000879693	99.2	0.15	2290842	d__Bacteria	p__Bacillota_C	c__Negativicutes	o__Veillonellales	f__Megasphaeraceae	g__Megasphaera	s__Megasphaera sp001546855	no	no	none
ntk_nfl	92_bin37		var_biomarker ~ mars_age	0.0300165	0.0063325	4.74008	2.13638539880989e-06	99.2	0.15	2290842	d__Bacteria	p__Bacillota_C	c__Negativicutes	o__Veillonellales	f__Megasphaeraceae	g__Megasphaera	s__Megasphaera sp001546855	no	no	none
ntk_nfl	92_bin37		var_biomarker ~ apoe4	-0.0568717	0.0813752	-0.698883	0.484625	99.2	0.15	2290842	d__Bacteria	p__Bacillota_C	c__Negativicutes	o__Veillonellales	f__Megasphaeraceae	g__Megasphaera	s__Megasphaera sp001546855	no	no	none
ntk_nfl	92_bin37		var_biomarker ~ ntk_table	0.13035	0.079369	1.64233	0.100522	99.2	0.15	2290842	d__Bacteria	p__Bacillota_C	c__Negativicutes	o__Veillonellales	f__Megasphaeraceae	g__Megasphaera	s__Megasphaera sp001546855	no	no	none
ntk_nfl	92_bin37		var_biomarker ~ bristol_type_1_7	0.025232	0.0322247	0.783	0.433627	99.2	0.15	2290842	d__Bacteria	p__Bacillota_C	c__Negativicutes	o__Veillonellales	f__Megasphaeraceae	g__Megasphaera	s__Megasphaera sp001546855	no	no	none
ntk_nfl	98_bin31		var_biomarker ~ var_mb	0.0269099	0.0196474	1.36964	0.170799	97.47	0	2938993	d__Bacteria	p__Bacillota_A	c__Clostridia	o__Lachnospirales	f__Lachnospiraceae	g__Blautia_A	s__Blautia_A caecimuris	yes	no	propionate
ntk_nfl	98_bin31		var_biomarker ~ sex	0.216403	0.0852502	2.53844	0.0111347	97.47	0	2938993	d__Bacteria	p__Bacillota_A	c__Clostridia	o__Lachnospirales	f__Lachnospiraceae	g__Blautia_A	s__Blautia_A caecimuris	yes	no	propionate
ntk_nfl	98_bin31		var_biomarker ~ var_mb_by_sex	-0.0374245	0.0439854	-0.850839	0.394859	97.47	0	2938993	d__Bacteria	p__Bacillota_A	c__Clostridia	o__Lachnospirales	f__Lachnospiraceae	g__Blautia_A	s__Blautia_A caecimuris	yes	no	propionate
ntk_nfl	98_bin31		var_biomarker ~ dx	0.729189	0.220112	3.3128	0.000923656	97.47	0	2938993	d__Bacteria	p__Bacillota_A	c__Clostridia	o__Lachnospirales	f__Lachnospiraceae	g__Blautia_A	s__Blautia_A caecimuris	yes	no	propionate
ntk_nfl	98_bin31		var_biomarker ~ mars_age	0.0296467	0.00656751	4.51415	6.35723385111753e-06	97.47	0	2938993	d__Bacteria	p__Bacillota_A	c__Clostridia	o__Lachnospirales	f__Lachnospiraceae	g__Blautia_A	s__Blautia_A caecimuris	yes	no	propionate
ntk_nfl	98_bin31		var_biomarker ~ apoe4	-0.0572242	0.0806165	-0.709832	0.477808	97.47	0	2938993	d__Bacteria	p__Bacillota_A	c__Clostridia	o__Lachnospirales	f__Lachnospiraceae	g__Blautia_A	s__Blautia_A caecimuris	yes	no	propionate
ntk_nfl	98_bin31		var_biomarker ~ ntk_table	0.132972	0.0681908	1.95001	0.0511753	97.47	0	2938993	d__Bacteria	p__Bacillota_A	c__Clostridia	o__Lachnospirales	f__Lachnospiraceae	g__Blautia_A	s__Blautia_A caecimuris	yes	no	propionate
ntk_nfl	98_bin31		var_biomarker ~ bristol_type_1_7	0.027918	0.0330965	0.843533	0.398931	97.47	0	2938993	d__Bacteria	p__Bacillota_A	c__Clostridia	o__Lachnospirales	f__Lachnospiraceae	g__Blautia_A	s__Blautia_A caecimuris	yes	no	propionate
ntk_nfl	98_bin9		var_biomarker ~ var_mb	0.0559694	0.0274374	2.03989	0.0413608	93.57	0.58	2465293	d__Bacteria	p__Bacillota_A	c__Clostridia	o__Lachnospirales	f__Lachnospiraceae	g__Dorea_B	s__Dorea_B phocaeensis	no	no	none
ntk_nfl	98_bin9		var_biomarker ~ sex	0.358148	0.1431	2.50278	0.0123223	93.57	0.58	2465293	d__Bacteria	p__Bacillota_A	c__Clostridia	o__Lachnospirales	f__Lachnospiraceae	g__Dorea_B	s__Dorea_B phocaeensis	no	no	none
ntk_nfl	98_bin9		var_biomarker ~ var_mb_by_sex	-0.0871389	0.0587159	-1.48408	0.137789	93.57	0.58	2465293	d__Bacteria	p__Bacillota_A	c__Clostridia	o__Lachnospirales	f__Lachnospiraceae	g__Dorea_B	s__Dorea_B phocaeensis	no	no	none
ntk_nfl	98_bin9		var_biomarker ~ dx	0.730664	0.220475	3.31405	0.000919552	93.57	0.58	2465293	d__Bacteria	p__Bacillota_A	c__Clostridia	o__Lachnospirales	f__Lachnospiraceae	g__Dorea_B	s__Dorea_B phocaeensis	no	no	none
ntk_nfl	98_bin9		var_biomarker ~ mars_age	0.0296181	0.00642188	4.61207	3.98682635704972e-06	93.57	0.58	2465293	d__Bacteria	p__Bacillota_A	c__Clostridia	o__Lachnospirales	f__Lachnospiraceae	g__Dorea_B	s__Dorea_B phocaeensis	no	no	none
ntk_nfl	98_bin9		var_biomarker ~ apoe4	-0.0573363	0.0793475	-0.722598	0.469927	93.57	0.58	2465293	d__Bacteria	p__Bacillota_A	c__Clostridia	o__Lachnospirales	f__Lachnospiraceae	g__Dorea_B	s__Dorea_B phocaeensis	no	no	none
ntk_nfl	98_bin9		var_biomarker ~ ntk_table	0.121743	0.0703512	1.7305	0.0835407	93.57	0.58	2465293	d__Bacteria	p__Bacillota_A	c__Clostridia	o__Lachnospirales	f__Lachnospiraceae	g__Dorea_B	s__Dorea_B phocaeensis	no	no	none
ntk_nfl	98_bin9		var_biomarker ~ bristol_type_1_7	0.0253994	0.0330067	0.769521	0.441584	93.57	0.58	2465293	d__Bacteria	p__Bacillota_A	c__Clostridia	o__Lachnospirales	f__Lachnospiraceae	g__Dorea_B	s__Dorea_B phocaeensis	no	no	none
ntk_nfl	99_bin18		var_biomarker ~ var_mb	0.0219904	0.0239315	0.91889	0.358153	98.75	0.68	2332404	d__Bacteria	p__Bacillota_A	c__Clostridia	o__Oscillospirales	f__Ruminococcaceae	g__Faecalibacterium	s__Faecalibacterium prausnitzii	no	yes	butyrate
ntk_nfl	99_bin18		var_biomarker ~ sex	0.269364	0.100041	2.69254	0.007091	98.75	0.68	2332404	d__Bacteria	p__Bacillota_A	c__Clostridia	o__Oscillospirales	f__Ruminococcaceae	g__Faecalibacterium	s__Faecalibacterium prausnitzii	no	yes	butyrate
ntk_nfl	99_bin18		var_biomarker ~ var_mb_by_sex	-0.0708475	0.0564106	-1.25592	0.209143	98.75	0.68	2332404	d__Bacteria	p__Bacillota_A	c__Clostridia	o__Oscillospirales	f__Ruminococcaceae	g__Faecalibacterium	s__Faecalibacterium prausnitzii	no	yes	butyrate
ntk_nfl	99_bin18		var_biomarker ~ dx	0.707733	0.211409	3.3477	0.000814862	98.75	0.68	2332404	d__Bacteria	p__Bacillota_A	c__Clostridia	o__Oscillospirales	f__Ruminococcaceae	g__Faecalibacterium	s__Faecalibacterium prausnitzii	no	yes	butyrate
ntk_nfl	99_bin18		var_biomarker ~ mars_age	0.0300097	0.00629386	4.76809	1.85977089972589e-06	98.75	0.68	2332404	d__Bacteria	p__Bacillota_A	c__Clostridia	o__Oscillospirales	f__Ruminococcaceae	g__Faecalibacterium	s__Faecalibacterium prausnitzii	no	yes	butyrate
ntk_nfl	99_bin18		var_biomarker ~ apoe4	-0.0800543	0.0866954	-0.923397	0.3558	98.75	0.68	2332404	d__Bacteria	p__Bacillota_A	c__Clostridia	o__Oscillospirales	f__Ruminococcaceae	g__Faecalibacterium	s__Faecalibacterium prausnitzii	no	yes	butyrate
ntk_nfl	99_bin18		var_biomarker ~ ntk_table	0.141165	0.0708352	1.99286	0.0462764	98.75	0.68	2332404	d__Bacteria	p__Bacillota_A	c__Clostridia	o__Oscillospirales	f__Ruminococcaceae	g__Faecalibacterium	s__Faecalibacterium prausnitzii	no	yes	butyrate
ntk_nfl	99_bin18		var_biomarker ~ bristol_type_1_7	0.0196394	0.0338648	0.579935	0.561959	98.75	0.68	2332404	d__Bacteria	p__Bacillota_A	c__Clostridia	o__Oscillospirales	f__Ruminococcaceae	g__Faecalibacterium	s__Faecalibacterium prausnitzii	no	yes	butyrate
ntk_nfl	99_bin20		var_biomarker ~ var_mb	-0.0715226	0.0500888	-1.42792	0.153316	98.08	0	2160555	d__Bacteria	p__Bacillota_A	c__Clostridia	o__Oscillospirales	f__Oscillospiraceae	g__Faecousia	s__Faecousia sp900546075	no	no	none
ntk_nfl	99_bin20		var_biomarker ~ sex	0.12299	0.0893732	1.37614	0.168778	98.08	0	2160555	d__Bacteria	p__Bacillota_A	c__Clostridia	o__Oscillospirales	f__Oscillospiraceae	g__Faecousia	s__Faecousia sp900546075	no	no	none
ntk_nfl	99_bin20		var_biomarker ~ var_mb_by_sex	0.111236	0.0710734	1.56509	0.117563	98.08	0	2160555	d__Bacteria	p__Bacillota_A	c__Clostridia	o__Oscillospirales	f__Oscillospiraceae	g__Faecousia	s__Faecousia sp900546075	no	no	none
ntk_nfl	99_bin20		var_biomarker ~ dx	0.70639	0.221894	3.18346	0.00145527	98.08	0	2160555	d__Bacteria	p__Bacillota_A	c__Clostridia	o__Oscillospirales	f__Oscillospiraceae	g__Faecousia	s__Faecousia sp900546075	no	no	none
ntk_nfl	99_bin20		var_biomarker ~ mars_age	0.0302793	0.00635599	4.76391	1.89880874290616e-06	98.08	0	2160555	d__Bacteria	p__Bacillota_A	c__Clostridia	o__Oscillospirales	f__Oscillospiraceae	g__Faecousia	s__Faecousia sp900546075	no	no	none
ntk_nfl	99_bin20		var_biomarker ~ apoe4	-0.0470601	0.0822217	-0.572356	0.567081	98.08	0	2160555	d__Bacteria	p__Bacillota_A	c__Clostridia	o__Oscillospirales	f__Oscillospiraceae	g__Faecousia	s__Faecousia sp900546075	no	no	none
ntk_nfl	99_bin20		var_biomarker ~ ntk_table	0.144771	0.0711504	2.03472	0.0418786	98.08	0	2160555	d__Bacteria	p__Bacillota_A	c__Clostridia	o__Oscillospirales	f__Oscillospiraceae	g__Faecousia	s__Faecousia sp900546075	no	no	none
ntk_nfl	99_bin20		var_biomarker ~ bristol_type_1_7	0.0293418	0.0335288	0.87512	0.381509	98.08	0	2160555	d__Bacteria	p__Bacillota_A	c__Clostridia	o__Oscillospirales	f__Oscillospiraceae	g__Faecousia	s__Faecousia sp900546075	no	no	none
ntk_nfl	99_bin38		var_biomarker ~ var_mb	0.0133568	0.0169592	0.787585	0.430939	98.63	0	2639322	d__Bacteria	p__Bacillota_A	c__Clostridia	o__Oscillospirales	f__Ruminococcaceae	g__Ruminococcus_D	s__Ruminococcus_D bicirculans	no	no	none
ntk_nfl	99_bin38		var_biomarker ~ sex	0.190266	0.0781532	2.43452	0.0149114	98.63	0	2639322	d__Bacteria	p__Bacillota_A	c__Clostridia	o__Oscillospirales	f__Ruminococcaceae	g__Ruminococcus_D	s__Ruminococcus_D bicirculans	no	no	none
ntk_nfl	99_bin38		var_biomarker ~ var_mb_by_sex	0.0339227	0.0313019	1.08373	0.278486	98.63	0	2639322	d__Bacteria	p__Bacillota_A	c__Clostridia	o__Oscillospirales	f__Ruminococcaceae	g__Ruminococcus_D	s__Ruminococcus_D bicirculans	no	no	none
ntk_nfl	99_bin38		var_biomarker ~ dx	0.717397	0.209117	3.43061	0.00060223	98.63	0	2639322	d__Bacteria	p__Bacillota_A	c__Clostridia	o__Oscillospirales	f__Ruminococcaceae	g__Ruminococcus_D	s__Ruminococcus_D bicirculans	no	no	none
ntk_nfl	99_bin38		var_biomarker ~ mars_age	0.0292173	0.00603552	4.84089	1.2925805492614e-06	98.63	0	2639322	d__Bacteria	p__Bacillota_A	c__Clostridia	o__Oscillospirales	f__Ruminococcaceae	g__Ruminococcus_D	s__Ruminococcus_D bicirculans	no	no	none
ntk_nfl	99_bin38		var_biomarker ~ apoe4	-0.0596284	0.0798006	-0.747217	0.454933	98.63	0	2639322	d__Bacteria	p__Bacillota_A	c__Clostridia	o__Oscillospirales	f__Ruminococcaceae	g__Ruminococcus_D	s__Ruminococcus_D bicirculans	no	no	none
ntk_nfl	99_bin38		var_biomarker ~ ntk_table	0.148488	0.067569	2.19758	0.0279789	98.63	0	2639322	d__Bacteria	p__Bacillota_A	c__Clostridia	o__Oscillospirales	f__Ruminococcaceae	g__Ruminococcus_D	s__Ruminococcus_D bicirculans	no	no	none
ntk_nfl	99_bin38		var_biomarker ~ bristol_type_1_7	0.023919	0.0321952	0.742936	0.45752	98.63	0	2639322	d__Bacteria	p__Bacillota_A	c__Clostridia	o__Oscillospirales	f__Ruminococcaceae	g__Ruminococcus_D	s__Ruminococcus_D bicirculans	no	no	none
ntk_nfl	99_bin83		var_biomarker ~ var_mb	-0.0430715	0.0295385	-1.45814	0.144801	92.74	1.61	1809942	d__Bacteria	p__Actinomycetota	c__Coriobacteriia	o__Coriobacteriales	f__Coriobacteriaceae	g__Collinsella	s__Collinsella aerofaciens_P	no	no	none
ntk_nfl	99_bin83		var_biomarker ~ sex	0.216594	0.0803136	2.69686	0.0069997	92.74	1.61	1809942	d__Bacteria	p__Actinomycetota	c__Coriobacteriia	o__Coriobacteriales	f__Coriobacteriaceae	g__Collinsella	s__Collinsella aerofaciens_P	no	no	none
ntk_nfl	99_bin83		var_biomarker ~ var_mb_by_sex	0.0351961	0.0470205	0.748528	0.454142	92.74	1.61	1809942	d__Bacteria	p__Actinomycetota	c__Coriobacteriia	o__Coriobacteriales	f__Coriobacteriaceae	g__Collinsella	s__Collinsella aerofaciens_P	no	no	none
ntk_nfl	99_bin83		var_biomarker ~ dx	0.708939	0.208144	3.406	0.000659218	92.74	1.61	1809942	d__Bacteria	p__Actinomycetota	c__Coriobacteriia	o__Coriobacteriales	f__Coriobacteriaceae	g__Collinsella	s__Collinsella aerofaciens_P	no	no	none
ntk_nfl	99_bin83		var_biomarker ~ mars_age	0.0307375	0.00634616	4.84348	1.27583583742208e-06	92.74	1.61	1809942	d__Bacteria	p__Actinomycetota	c__Coriobacteriia	o__Coriobacteriales	f__Coriobacteriaceae	g__Collinsella	s__Collinsella aerofaciens_P	no	no	none
ntk_nfl	99_bin83		var_biomarker ~ apoe4	-0.0429514	0.0795982	-0.539602	0.589471	92.74	1.61	1809942	d__Bacteria	p__Actinomycetota	c__Coriobacteriia	o__Coriobacteriales	f__Coriobacteriaceae	g__Collinsella	s__Collinsella aerofaciens_P	no	no	none
ntk_nfl	99_bin83		var_biomarker ~ ntk_table	0.138036	0.0692287	1.99392	0.046161	92.74	1.61	1809942	d__Bacteria	p__Actinomycetota	c__Coriobacteriia	o__Coriobacteriales	f__Coriobacteriaceae	g__Collinsella	s__Collinsella aerofaciens_P	no	no	none
ntk_nfl	99_bin83		var_biomarker ~ bristol_type_1_7	0.0238871	0.0333039	0.717247	0.473222	92.74	1.61	1809942	d__Bacteria	p__Actinomycetota	c__Coriobacteriia	o__Coriobacteriales	f__Coriobacteriaceae	g__Collinsella	s__Collinsella aerofaciens_P	no	no	none
ntk_nfl	9_bin32		var_biomarker ~ var_mb	-0.0144142	0.0110049	-1.3098	0.190263	99.6	0	2153312	d__Bacteria	p__Actinomycetota	c__Actinomycetia	o__Actinomycetales	f__Bifidobacteriaceae	g__Bifidobacterium	s__Bifidobacterium longum	no	no	none
ntk_nfl	9_bin32		var_biomarker ~ sex	0.213469	0.083763	2.54849	0.0108191	99.6	0	2153312	d__Bacteria	p__Actinomycetota	c__Actinomycetia	o__Actinomycetales	f__Bifidobacteriaceae	g__Bifidobacterium	s__Bifidobacterium longum	no	no	none
ntk_nfl	9_bin32		var_biomarker ~ var_mb_by_sex	-0.00230681	0.0277761	-0.0830501	0.933812	99.6	0	2153312	d__Bacteria	p__Actinomycetota	c__Actinomycetia	o__Actinomycetales	f__Bifidobacteriaceae	g__Bifidobacterium	s__Bifidobacterium longum	no	no	none
ntk_nfl	9_bin32		var_biomarker ~ dx	0.691694	0.223438	3.09569	0.00196358	99.6	0	2153312	d__Bacteria	p__Actinomycetota	c__Actinomycetia	o__Actinomycetales	f__Bifidobacteriaceae	g__Bifidobacterium	s__Bifidobacterium longum	no	no	none
ntk_nfl	9_bin32		var_biomarker ~ mars_age	0.0302849	0.0062754	4.82598	1.39318375524944e-06	99.6	0	2153312	d__Bacteria	p__Actinomycetota	c__Actinomycetia	o__Actinomycetales	f__Bifidobacteriaceae	g__Bifidobacterium	s__Bifidobacterium longum	no	no	none
ntk_nfl	9_bin32		var_biomarker ~ apoe4	-0.045714	0.0813042	-0.562259	0.57394	99.6	0	2153312	d__Bacteria	p__Actinomycetota	c__Actinomycetia	o__Actinomycetales	f__Bifidobacteriaceae	g__Bifidobacterium	s__Bifidobacterium longum	no	no	none
ntk_nfl	9_bin32		var_biomarker ~ ntk_table	0.137438	0.0712005	1.93029	0.0535707	99.6	0	2153312	d__Bacteria	p__Actinomycetota	c__Actinomycetia	o__Actinomycetales	f__Bifidobacteriaceae	g__Bifidobacterium	s__Bifidobacterium longum	no	no	none
ntk_nfl	9_bin32		var_biomarker ~ bristol_type_1_7	0.0201733	0.0337319	0.598048	0.549808	99.6	0	2153312	d__Bacteria	p__Actinomycetota	c__Actinomycetia	o__Actinomycetales	f__Bifidobacteriaceae	g__Bifidobacterium	s__Bifidobacterium longum	no	no	none
ntk_nfl	9_bin76		var_biomarker ~ var_mb	-0.0288304	0.0185652	-1.55293	0.12044	96.42	0.5	2701728	d__Bacteria	p__Bacteroidota	c__Bacteroidia	o__Bacteroidales	f__Muribaculaceae	g__Paramuribaculum	s__	no	no	none
ntk_nfl	9_bin76		var_biomarker ~ sex	0.330128	0.248684	1.3275	0.184343	96.42	0.5	2701728	d__Bacteria	p__Bacteroidota	c__Bacteroidia	o__Bacteroidales	f__Muribaculaceae	g__Paramuribaculum	s__	no	no	none
ntk_nfl	9_bin76		var_biomarker ~ var_mb_by_sex	0.0488686	0.0853255	0.572732	0.566826	96.42	0.5	2701728	d__Bacteria	p__Bacteroidota	c__Bacteroidia	o__Bacteroidales	f__Muribaculaceae	g__Paramuribaculum	s__	no	no	none
ntk_nfl	9_bin76		var_biomarker ~ dx	0.701004	0.211186	3.31937	0.000902205	96.42	0.5	2701728	d__Bacteria	p__Bacteroidota	c__Bacteroidia	o__Bacteroidales	f__Muribaculaceae	g__Paramuribaculum	s__	no	no	none
ntk_nfl	9_bin76		var_biomarker ~ mars_age	0.0303294	0.00634258	4.78188	1.73664727221023e-06	96.42	0.5	2701728	d__Bacteria	p__Bacteroidota	c__Bacteroidia	o__Bacteroidales	f__Muribaculaceae	g__Paramuribaculum	s__	no	no	none
ntk_nfl	9_bin76		var_biomarker ~ apoe4	-0.0618087	0.080968	-0.763372	0.445242	96.42	0.5	2701728	d__Bacteria	p__Bacteroidota	c__Bacteroidia	o__Bacteroidales	f__Muribaculaceae	g__Paramuribaculum	s__	no	no	none
ntk_nfl	9_bin76		var_biomarker ~ ntk_table	0.13794	0.0731661	1.8853	0.0593891	96.42	0.5	2701728	d__Bacteria	p__Bacteroidota	c__Bacteroidia	o__Bacteroidales	f__Muribaculaceae	g__Paramuribaculum	s__	no	no	none
ntk_nfl	9_bin76		var_biomarker ~ bristol_type_1_7	0.0281521	0.0334249	0.842248	0.399649	96.42	0.5	2701728	d__Bacteria	p__Bacteroidota	c__Bacteroidia	o__Bacteroidales	f__Muribaculaceae	g__Paramuribaculum	s__	no	no	none
ntk_nfl	9_bin92		var_biomarker ~ var_mb	-0.0174355	0.0388051	-0.449308	0.653209	93.89	1.64	2170431	d__Bacteria	p__Bacillota_A	c__Clostridia	o__Oscillospirales	f__Oscillospiraceae	g__Faecousia	s__Faecousia sp000434635	no	no	none
ntk_nfl	9_bin92		var_biomarker ~ sex	0.120144	0.0752305	1.59701	0.110264	93.89	1.64	2170431	d__Bacteria	p__Bacillota_A	c__Clostridia	o__Oscillospirales	f__Oscillospiraceae	g__Faecousia	s__Faecousia sp000434635	no	no	none
ntk_nfl	9_bin92		var_biomarker ~ var_mb_by_sex	0.129133	0.10592	1.21916	0.222784	93.89	1.64	2170431	d__Bacteria	p__Bacillota_A	c__Clostridia	o__Oscillospirales	f__Oscillospiraceae	g__Faecousia	s__Faecousia sp000434635	no	no	none
ntk_nfl	9_bin92		var_biomarker ~ dx	0.711304	0.22115	3.21639	0.00129816	93.89	1.64	2170431	d__Bacteria	p__Bacillota_A	c__Clostridia	o__Oscillospirales	f__Oscillospiraceae	g__Faecousia	s__Faecousia sp000434635	no	no	none
ntk_nfl	9_bin92		var_biomarker ~ mars_age	0.0302156	0.00629718	4.79827	1.60038065177837e-06	93.89	1.64	2170431	d__Bacteria	p__Bacillota_A	c__Clostridia	o__Oscillospirales	f__Oscillospiraceae	g__Faecousia	s__Faecousia sp000434635	no	no	none
ntk_nfl	9_bin92		var_biomarker ~ apoe4	-0.0602544	0.0791186	-0.761571	0.446316	93.89	1.64	2170431	d__Bacteria	p__Bacillota_A	c__Clostridia	o__Oscillospirales	f__Oscillospiraceae	g__Faecousia	s__Faecousia sp000434635	no	no	none
ntk_nfl	9_bin92		var_biomarker ~ ntk_table	0.133426	0.0686167	1.94451	0.051834	93.89	1.64	2170431	d__Bacteria	p__Bacillota_A	c__Clostridia	o__Oscillospirales	f__Oscillospiraceae	g__Faecousia	s__Faecousia sp000434635	no	no	none
ntk_nfl	9_bin92		var_biomarker ~ bristol_type_1_7	0.0285944	0.0334086	0.8559	0.392053	93.89	1.64	2170431	d__Bacteria	p__Bacillota_A	c__Clostridia	o__Oscillospirales	f__Oscillospiraceae	g__Faecousia	s__Faecousia sp000434635	no	no	none
ntk_nfl	H-160_bin6		var_biomarker ~ var_mb	-0.0113815	0.0164666	-0.691189	0.489447	96.77	0.81	2119005	d__Bacteria	p__Actinomycetota	c__Coriobacteriia	o__Coriobacteriales	f__Coriobacteriaceae	g__Collinsella	s__	no	no	none
ntk_nfl	H-160_bin6		var_biomarker ~ sex	0.195125	0.104914	1.85985	0.0629069	96.77	0.81	2119005	d__Bacteria	p__Actinomycetota	c__Coriobacteriia	o__Coriobacteriales	f__Coriobacteriaceae	g__Collinsella	s__	no	no	none
ntk_nfl	H-160_bin6		var_biomarker ~ var_mb_by_sex	-0.00480656	0.0309163	-0.15547	0.876451	96.77	0.81	2119005	d__Bacteria	p__Actinomycetota	c__Coriobacteriia	o__Coriobacteriales	f__Coriobacteriaceae	g__Collinsella	s__	no	no	none
ntk_nfl	H-160_bin6		var_biomarker ~ dx	0.694616	0.20793	3.34062	0.00083592	96.77	0.81	2119005	d__Bacteria	p__Actinomycetota	c__Coriobacteriia	o__Coriobacteriales	f__Coriobacteriaceae	g__Collinsella	s__	no	no	none
ntk_nfl	H-160_bin6		var_biomarker ~ mars_age	0.0304538	0.00650564	4.68113	2.85296068014418e-06	96.77	0.81	2119005	d__Bacteria	p__Actinomycetota	c__Coriobacteriia	o__Coriobacteriales	f__Coriobacteriaceae	g__Collinsella	s__	no	no	none
ntk_nfl	H-160_bin6		var_biomarker ~ apoe4	-0.0537252	0.0811778	-0.661822	0.508085	96.77	0.81	2119005	d__Bacteria	p__Actinomycetota	c__Coriobacteriia	o__Coriobacteriales	f__Coriobacteriaceae	g__Collinsella	s__	no	no	none
ntk_nfl	H-160_bin6		var_biomarker ~ ntk_table	0.14232	0.0700521	2.03163	0.0421916	96.77	0.81	2119005	d__Bacteria	p__Actinomycetota	c__Coriobacteriia	o__Coriobacteriales	f__Coriobacteriaceae	g__Collinsella	s__	no	no	none
ntk_nfl	H-160_bin6		var_biomarker ~ bristol_type_1_7	0.0217061	0.0322826	0.672379	0.501342	96.77	0.81	2119005	d__Bacteria	p__Actinomycetota	c__Coriobacteriia	o__Coriobacteriales	f__Coriobacteriaceae	g__Collinsella	s__	no	no	none
ntk_nfl	H-160_bin68		var_biomarker ~ var_mb	0.00711968	0.0260337	0.273479	0.784485	90.35	0	1837136	d__Bacteria	p__Bacillota_A	c__Clostridia	o__Oscillospirales	f__Butyricicoccaceae	g__Agathobaculum	s__Agathobaculum sp003481705	no	no	none
ntk_nfl	H-160_bin68		var_biomarker ~ sex	0.0838634	0.116591	0.719295	0.471959	90.35	0	1837136	d__Bacteria	p__Bacillota_A	c__Clostridia	o__Oscillospirales	f__Butyricicoccaceae	g__Agathobaculum	s__Agathobaculum sp003481705	no	no	none
ntk_nfl	H-160_bin68		var_biomarker ~ var_mb_by_sex	0.0718951	0.0772021	0.931259	0.35172	90.35	0	1837136	d__Bacteria	p__Bacillota_A	c__Clostridia	o__Oscillospirales	f__Butyricicoccaceae	g__Agathobaculum	s__Agathobaculum sp003481705	no	no	none
ntk_nfl	H-160_bin68		var_biomarker ~ dx	0.728683	0.206925	3.52149	0.000429136	90.35	0	1837136	d__Bacteria	p__Bacillota_A	c__Clostridia	o__Oscillospirales	f__Butyricicoccaceae	g__Agathobaculum	s__Agathobaculum sp003481705	no	no	none
ntk_nfl	H-160_bin68		var_biomarker ~ mars_age	0.0301424	0.00646739	4.66067	3.1518165259925e-06	90.35	0	1837136	d__Bacteria	p__Bacillota_A	c__Clostridia	o__Oscillospirales	f__Butyricicoccaceae	g__Agathobaculum	s__Agathobaculum sp003481705	no	no	none
ntk_nfl	H-160_bin68		var_biomarker ~ apoe4	-0.0245049	0.0907037	-0.270164	0.787034	90.35	0	1837136	d__Bacteria	p__Bacillota_A	c__Clostridia	o__Oscillospirales	f__Butyricicoccaceae	g__Agathobaculum	s__Agathobaculum sp003481705	no	no	none
ntk_nfl	H-160_bin68		var_biomarker ~ ntk_table	0.151224	0.0713367	2.11986	0.0340175	90.35	0	1837136	d__Bacteria	p__Bacillota_A	c__Clostridia	o__Oscillospirales	f__Butyricicoccaceae	g__Agathobaculum	s__Agathobaculum sp003481705	no	no	none
ntk_nfl	H-160_bin68		var_biomarker ~ bristol_type_1_7	0.0148592	0.0323463	0.459381	0.645961	90.35	0	1837136	d__Bacteria	p__Bacillota_A	c__Clostridia	o__Oscillospirales	f__Butyricicoccaceae	g__Agathobaculum	s__Agathobaculum sp003481705	no	no	none
ntk_nfl	H-160_bin75		var_biomarker ~ var_mb	0.0129289	0.0352002	0.367296	0.713398	99.52	0	2877674	d__Bacteria	p__Bacillota_A	c__Clostridia	o__Lachnospirales	f__Lachnospiraceae	g__Agathobacter	s__Agathobacter rectalis	no	yes	butyrate
ntk_nfl	H-160_bin75		var_biomarker ~ sex	0.289026	0.13281	2.17623	0.0295382	99.52	0	2877674	d__Bacteria	p__Bacillota_A	c__Clostridia	o__Lachnospirales	f__Lachnospiraceae	g__Agathobacter	s__Agathobacter rectalis	no	yes	butyrate
ntk_nfl	H-160_bin75		var_biomarker ~ var_mb_by_sex	-0.0607146	0.0543092	-1.11794	0.263591	99.52	0	2877674	d__Bacteria	p__Bacillota_A	c__Clostridia	o__Lachnospirales	f__Lachnospiraceae	g__Agathobacter	s__Agathobacter rectalis	no	yes	butyrate
ntk_nfl	H-160_bin75		var_biomarker ~ dx	0.695162	0.221652	3.13628	0.00171105	99.52	0	2877674	d__Bacteria	p__Bacillota_A	c__Clostridia	o__Lachnospirales	f__Lachnospiraceae	g__Agathobacter	s__Agathobacter rectalis	no	yes	butyrate
ntk_nfl	H-160_bin75		var_biomarker ~ mars_age	0.0311832	0.00634531	4.91437	8.90676299603044e-07	99.52	0	2877674	d__Bacteria	p__Bacillota_A	c__Clostridia	o__Lachnospirales	f__Lachnospiraceae	g__Agathobacter	s__Agathobacter rectalis	no	yes	butyrate
ntk_nfl	H-160_bin75		var_biomarker ~ apoe4	-0.0622191	0.0832467	-0.747406	0.454818	99.52	0	2877674	d__Bacteria	p__Bacillota_A	c__Clostridia	o__Lachnospirales	f__Lachnospiraceae	g__Agathobacter	s__Agathobacter rectalis	no	yes	butyrate
ntk_nfl	H-160_bin75		var_biomarker ~ ntk_table	0.139427	0.0688574	2.02487	0.042881	99.52	0	2877674	d__Bacteria	p__Bacillota_A	c__Clostridia	o__Lachnospirales	f__Lachnospiraceae	g__Agathobacter	s__Agathobacter rectalis	no	yes	butyrate
ntk_nfl	H-160_bin75		var_biomarker ~ bristol_type_1_7	0.0286388	0.0336089	0.85212	0.394147	99.52	0	2877674	d__Bacteria	p__Bacillota_A	c__Clostridia	o__Lachnospirales	f__Lachnospiraceae	g__Agathobacter	s__Agathobacter rectalis	no	yes	butyrate
ntk_nfl	H-160_bin83		var_biomarker ~ var_mb	0.00898103	0.0148755	0.603745	0.546013	98.63	0	2528101	d__Bacteria	p__Bacillota_A	c__Clostridia	o__Oscillospirales	f__Ruminococcaceae	g__Ruminococcus_D	s__Ruminococcus_D bicirculans	no	no	none
ntk_nfl	H-160_bin83		var_biomarker ~ sex	0.256999	0.0962845	2.66917	0.00760394	98.63	0	2528101	d__Bacteria	p__Bacillota_A	c__Clostridia	o__Oscillospirales	f__Ruminococcaceae	g__Ruminococcus_D	s__Ruminococcus_D bicirculans	no	no	none
ntk_nfl	H-160_bin83		var_biomarker ~ var_mb_by_sex	0.034471	0.0281616	1.22405	0.220935	98.63	0	2528101	d__Bacteria	p__Bacillota_A	c__Clostridia	o__Oscillospirales	f__Ruminococcaceae	g__Ruminococcus_D	s__Ruminococcus_D bicirculans	no	no	none
ntk_nfl	H-160_bin83		var_biomarker ~ dx	0.713793	0.204858	3.48434	0.00049336	98.63	0	2528101	d__Bacteria	p__Bacillota_A	c__Clostridia	o__Oscillospirales	f__Ruminococcaceae	g__Ruminococcus_D	s__Ruminococcus_D bicirculans	no	no	none
ntk_nfl	H-160_bin83		var_biomarker ~ mars_age	0.0298389	0.00605958	4.92425	8.46834261158946e-07	98.63	0	2528101	d__Bacteria	p__Bacillota_A	c__Clostridia	o__Oscillospirales	f__Ruminococcaceae	g__Ruminococcus_D	s__Ruminococcus_D bicirculans	no	no	none
ntk_nfl	H-160_bin83		var_biomarker ~ apoe4	-0.0541484	0.0804227	-0.673297	0.500759	98.63	0	2528101	d__Bacteria	p__Bacillota_A	c__Clostridia	o__Oscillospirales	f__Ruminococcaceae	g__Ruminococcus_D	s__Ruminococcus_D bicirculans	no	no	none
ntk_nfl	H-160_bin83		var_biomarker ~ ntk_table	0.135691	0.069587	1.94995	0.0511818	98.63	0	2528101	d__Bacteria	p__Bacillota_A	c__Clostridia	o__Oscillospirales	f__Ruminococcaceae	g__Ruminococcus_D	s__Ruminococcus_D bicirculans	no	no	none
ntk_nfl	H-160_bin83		var_biomarker ~ bristol_type_1_7	0.0194182	0.0319223	0.608295	0.542992	98.63	0	2528101	d__Bacteria	p__Bacillota_A	c__Clostridia	o__Oscillospirales	f__Ruminococcaceae	g__Ruminococcus_D	s__Ruminococcus_D bicirculans	no	no	none
ntk_nfl	H-160_bin85		var_biomarker ~ var_mb	0.0671039	0.038794	1.72975	0.0836752	91.63	0	2113311	d__Bacteria	p__Bacillota_A	c__Clostridia	o__Oscillospirales	f__Ruminococcaceae	g__Faecalibacterium	s__Faecalibacterium prausnitzii_J	no	yes	butyrate
ntk_nfl	H-160_bin85		var_biomarker ~ sex	0.215564	0.0846934	2.54522	0.0109208	91.63	0	2113311	d__Bacteria	p__Bacillota_A	c__Clostridia	o__Oscillospirales	f__Ruminococcaceae	g__Faecalibacterium	s__Faecalibacterium prausnitzii_J	no	yes	butyrate
ntk_nfl	H-160_bin85		var_biomarker ~ var_mb_by_sex	-0.0753288	0.0518452	-1.45296	0.146236	91.63	0	2113311	d__Bacteria	p__Bacillota_A	c__Clostridia	o__Oscillospirales	f__Ruminococcaceae	g__Faecalibacterium	s__Faecalibacterium prausnitzii_J	no	yes	butyrate
ntk_nfl	H-160_bin85		var_biomarker ~ dx	0.716358	0.207709	3.44885	0.000562983	91.63	0	2113311	d__Bacteria	p__Bacillota_A	c__Clostridia	o__Oscillospirales	f__Ruminococcaceae	g__Faecalibacterium	s__Faecalibacterium prausnitzii_J	no	yes	butyrate
ntk_nfl	H-160_bin85		var_biomarker ~ mars_age	0.0309634	0.00635242	4.87427	1.09212273913251e-06	91.63	0	2113311	d__Bacteria	p__Bacillota_A	c__Clostridia	o__Oscillospirales	f__Ruminococcaceae	g__Faecalibacterium	s__Faecalibacterium prausnitzii_J	no	yes	butyrate
ntk_nfl	H-160_bin85		var_biomarker ~ apoe4	-0.0650686	0.0809005	-0.804304	0.421221	91.63	0	2113311	d__Bacteria	p__Bacillota_A	c__Clostridia	o__Oscillospirales	f__Ruminococcaceae	g__Faecalibacterium	s__Faecalibacterium prausnitzii_J	no	yes	butyrate
ntk_nfl	H-160_bin85		var_biomarker ~ ntk_table	0.152884	0.0703156	2.17426	0.0296858	91.63	0	2113311	d__Bacteria	p__Bacillota_A	c__Clostridia	o__Oscillospirales	f__Ruminococcaceae	g__Faecalibacterium	s__Faecalibacterium prausnitzii_J	no	yes	butyrate
ntk_nfl	H-160_bin85		var_biomarker ~ bristol_type_1_7	0.0198545	0.0330364	0.600988	0.547848	91.63	0	2113311	d__Bacteria	p__Bacillota_A	c__Clostridia	o__Oscillospirales	f__Ruminococcaceae	g__Faecalibacterium	s__Faecalibacterium prausnitzii_J	no	yes	butyrate
ntk_nfl	H-160_bin9		var_biomarker ~ var_mb	-0.0122639	0.0166285	-0.737527	0.460802	98.66	0	1948108	d__Bacteria	p__Bacillota_A	c__Clostridia	o__Oscillospirales	f__Acutalibacteraceae	g__Eubacterium_R	s__Eubacterium_R sp000436835	no	no	none
ntk_nfl	H-160_bin9		var_biomarker ~ sex	0.180027	0.119539	1.50601	0.132064	98.66	0	1948108	d__Bacteria	p__Bacillota_A	c__Clostridia	o__Oscillospirales	f__Acutalibacteraceae	g__Eubacterium_R	s__Eubacterium_R sp000436835	no	no	none
ntk_nfl	H-160_bin9		var_biomarker ~ var_mb_by_sex	-0.00319811	0.0361825	-0.0883881	0.929568	98.66	0	1948108	d__Bacteria	p__Bacillota_A	c__Clostridia	o__Oscillospirales	f__Acutalibacteraceae	g__Eubacterium_R	s__Eubacterium_R sp000436835	no	no	none
ntk_nfl	H-160_bin9		var_biomarker ~ dx	0.698566	0.220239	3.17186	0.00151466	98.66	0	1948108	d__Bacteria	p__Bacillota_A	c__Clostridia	o__Oscillospirales	f__Acutalibacteraceae	g__Eubacterium_R	s__Eubacterium_R sp000436835	no	no	none
ntk_nfl	H-160_bin9		var_biomarker ~ mars_age	0.0310656	0.00687549	4.51831	6.23337527683177e-06	98.66	0	1948108	d__Bacteria	p__Bacillota_A	c__Clostridia	o__Oscillospirales	f__Acutalibacteraceae	g__Eubacterium_R	s__Eubacterium_R sp000436835	no	no	none
ntk_nfl	H-160_bin9		var_biomarker ~ apoe4	-0.0592532	0.0775796	-0.763774	0.445002	98.66	0	1948108	d__Bacteria	p__Bacillota_A	c__Clostridia	o__Oscillospirales	f__Acutalibacteraceae	g__Eubacterium_R	s__Eubacterium_R sp000436835	no	no	none
ntk_nfl	H-160_bin9		var_biomarker ~ ntk_table	0.146343	0.0687917	2.12734	0.0333918	98.66	0	1948108	d__Bacteria	p__Bacillota_A	c__Clostridia	o__Oscillospirales	f__Acutalibacteraceae	g__Eubacterium_R	s__Eubacterium_R sp000436835	no	no	none
ntk_nfl	H-160_bin9		var_biomarker ~ bristol_type_1_7	0.0245661	0.0327227	0.750735	0.452812	98.66	0	1948108	d__Bacteria	p__Bacillota_A	c__Clostridia	o__Oscillospirales	f__Acutalibacteraceae	g__Eubacterium_R	s__Eubacterium_R sp000436835	no	no	none
ntk_nfl	H-414_bin13		var_biomarker ~ var_mb	-0.0168735	0.0199671	-0.845067	0.398073	94.35	1.61	1981862	d__Bacteria	p__Actinomycetota	c__Coriobacteriia	o__Coriobacteriales	f__Coriobacteriaceae	g__Collinsella	s__Collinsella sp018382125	no	no	none
ntk_nfl	H-414_bin13		var_biomarker ~ sex	0.20318	0.0864413	2.35049	0.0187486	94.35	1.61	1981862	d__Bacteria	p__Actinomycetota	c__Coriobacteriia	o__Coriobacteriales	f__Coriobacteriaceae	g__Collinsella	s__Collinsella sp018382125	no	no	none
ntk_nfl	H-414_bin13		var_biomarker ~ var_mb_by_sex	0.00622511	0.0470589	0.132283	0.89476	94.35	1.61	1981862	d__Bacteria	p__Actinomycetota	c__Coriobacteriia	o__Coriobacteriales	f__Coriobacteriaceae	g__Collinsella	s__Collinsella sp018382125	no	no	none
ntk_nfl	H-414_bin13		var_biomarker ~ dx	0.708319	0.210823	3.35977	0.000780065	94.35	1.61	1981862	d__Bacteria	p__Actinomycetota	c__Coriobacteriia	o__Coriobacteriales	f__Coriobacteriaceae	g__Collinsella	s__Collinsella sp018382125	no	no	none
ntk_nfl	H-414_bin13		var_biomarker ~ mars_age	0.0305117	0.00640665	4.7625	1.91207451316622e-06	94.35	1.61	1981862	d__Bacteria	p__Actinomycetota	c__Coriobacteriia	o__Coriobacteriales	f__Coriobacteriaceae	g__Collinsella	s__Collinsella sp018382125	no	no	none
ntk_nfl	H-414_bin13		var_biomarker ~ apoe4	-0.0504171	0.0802003	-0.62864	0.529585	94.35	1.61	1981862	d__Bacteria	p__Actinomycetota	c__Coriobacteriia	o__Coriobacteriales	f__Coriobacteriaceae	g__Collinsella	s__Collinsella sp018382125	no	no	none
ntk_nfl	H-414_bin13		var_biomarker ~ ntk_table	0.137388	0.0693653	1.98065	0.0476306	94.35	1.61	1981862	d__Bacteria	p__Actinomycetota	c__Coriobacteriia	o__Coriobacteriales	f__Coriobacteriaceae	g__Collinsella	s__Collinsella sp018382125	no	no	none
ntk_nfl	H-414_bin13		var_biomarker ~ bristol_type_1_7	0.023507	0.0324978	0.723342	0.46947	94.35	1.61	1981862	d__Bacteria	p__Actinomycetota	c__Coriobacteriia	o__Coriobacteriales	f__Coriobacteriaceae	g__Collinsella	s__Collinsella sp018382125	no	no	none
ntk_nfl	H-414_bin24		var_biomarker ~ var_mb	-0.013915	0.0286417	-0.485829	0.627088	98.98	0.23	2160571	d__Bacteria	p__Bacillota_A	c__Clostridia	o__Oscillospirales	f__Ruminococcaceae	g__Faecalibacterium	s__Faecalibacterium duncaniae	no	yes	butyrate
ntk_nfl	H-414_bin24		var_biomarker ~ sex	0.178235	0.10281	1.73364	0.0829814	98.98	0.23	2160571	d__Bacteria	p__Bacillota_A	c__Clostridia	o__Oscillospirales	f__Ruminococcaceae	g__Faecalibacterium	s__Faecalibacterium duncaniae	no	yes	butyrate
ntk_nfl	H-414_bin24		var_biomarker ~ var_mb_by_sex	0.0172892	0.0591985	0.292055	0.770244	98.98	0.23	2160571	d__Bacteria	p__Bacillota_A	c__Clostridia	o__Oscillospirales	f__Ruminococcaceae	g__Faecalibacterium	s__Faecalibacterium duncaniae	no	yes	butyrate
ntk_nfl	H-414_bin24		var_biomarker ~ dx	0.712113	0.216317	3.29198	0.000994839	98.98	0.23	2160571	d__Bacteria	p__Bacillota_A	c__Clostridia	o__Oscillospirales	f__Ruminococcaceae	g__Faecalibacterium	s__Faecalibacterium duncaniae	no	yes	butyrate
ntk_nfl	H-414_bin24		var_biomarker ~ mars_age	0.030406	0.00631582	4.81426	1.47745696321699e-06	98.98	0.23	2160571	d__Bacteria	p__Bacillota_A	c__Clostridia	o__Oscillospirales	f__Ruminococcaceae	g__Faecalibacterium	s__Faecalibacterium duncaniae	no	yes	butyrate
ntk_nfl	H-414_bin24		var_biomarker ~ apoe4	-0.0533584	0.0825978	-0.646003	0.518278	98.98	0.23	2160571	d__Bacteria	p__Bacillota_A	c__Clostridia	o__Oscillospirales	f__Ruminococcaceae	g__Faecalibacterium	s__Faecalibacterium duncaniae	no	yes	butyrate
ntk_nfl	H-414_bin24		var_biomarker ~ ntk_table	0.139395	0.0695266	2.00491	0.0449728	98.98	0.23	2160571	d__Bacteria	p__Bacillota_A	c__Clostridia	o__Oscillospirales	f__Ruminococcaceae	g__Faecalibacterium	s__Faecalibacterium duncaniae	no	yes	butyrate
ntk_nfl	H-414_bin24		var_biomarker ~ bristol_type_1_7	0.0264595	0.0317365	0.833725	0.404436	98.98	0.23	2160571	d__Bacteria	p__Bacillota_A	c__Clostridia	o__Oscillospirales	f__Ruminococcaceae	g__Faecalibacterium	s__Faecalibacterium duncaniae	no	yes	butyrate
ntk_nfl	H-414_bin42		var_biomarker ~ var_mb	-0.0147472	0.0230832	-0.638871	0.522907	96.77	0	2290936	d__Bacteria	p__Bacillota_A	c__Clostridia	o__Lachnospirales	f__Lachnospiraceae	g__Lachnospira	s__Lachnospira sp003451515	no	no	none
ntk_nfl	H-414_bin42		var_biomarker ~ sex	0.189484	0.078311	2.41963	0.0155361	96.77	0	2290936	d__Bacteria	p__Bacillota_A	c__Clostridia	o__Lachnospirales	f__Lachnospiraceae	g__Lachnospira	s__Lachnospira sp003451515	no	no	none
ntk_nfl	H-414_bin42		var_biomarker ~ var_mb_by_sex	0.0588423	0.0502139	1.17183	0.241264	96.77	0	2290936	d__Bacteria	p__Bacillota_A	c__Clostridia	o__Lachnospirales	f__Lachnospiraceae	g__Lachnospira	s__Lachnospira sp003451515	no	no	none
ntk_nfl	H-414_bin42		var_biomarker ~ dx	0.727747	0.210641	3.45491	0.00055048	96.77	0	2290936	d__Bacteria	p__Bacillota_A	c__Clostridia	o__Lachnospirales	f__Lachnospiraceae	g__Lachnospira	s__Lachnospira sp003451515	no	no	none
ntk_nfl	H-414_bin42		var_biomarker ~ mars_age	0.0312257	0.00644976	4.84138	1.28942299859602e-06	96.77	0	2290936	d__Bacteria	p__Bacillota_A	c__Clostridia	o__Lachnospirales	f__Lachnospiraceae	g__Lachnospira	s__Lachnospira sp003451515	no	no	none
ntk_nfl	H-414_bin42		var_biomarker ~ apoe4	-0.0561294	0.0797413	-0.703894	0.481499	96.77	0	2290936	d__Bacteria	p__Bacillota_A	c__Clostridia	o__Lachnospirales	f__Lachnospiraceae	g__Lachnospira	s__Lachnospira sp003451515	no	no	none
ntk_nfl	H-414_bin42		var_biomarker ~ ntk_table	0.14552	0.067521	2.15519	0.0311471	96.77	0	2290936	d__Bacteria	p__Bacillota_A	c__Clostridia	o__Lachnospirales	f__Lachnospiraceae	g__Lachnospira	s__Lachnospira sp003451515	no	no	none
ntk_nfl	H-414_bin42		var_biomarker ~ bristol_type_1_7	0.027666	0.031011	0.892134	0.372321	96.77	0	2290936	d__Bacteria	p__Bacillota_A	c__Clostridia	o__Lachnospirales	f__Lachnospiraceae	g__Lachnospira	s__Lachnospira sp003451515	no	no	none
ntk_nfl	H-414_bin45		var_biomarker ~ var_mb	-0.0820051	0.0420873	-1.94845	0.0513607	91.95	0.67	2295943	d__Bacteria	p__Bacillota_A	c__Clostridia	o__Oscillospirales	f__Oscillospiraceae	g__Vescimonas	s__Vescimonas sp000435555	no	no	none
ntk_nfl	H-414_bin45		var_biomarker ~ sex	0.160234	0.0815624	1.96455	0.0494659	91.95	0.67	2295943	d__Bacteria	p__Bacillota_A	c__Clostridia	o__Oscillospirales	f__Oscillospiraceae	g__Vescimonas	s__Vescimonas sp000435555	no	no	none
ntk_nfl	H-414_bin45		var_biomarker ~ var_mb_by_sex	0.062136	0.068629	0.905391	0.365258	91.95	0.67	2295943	d__Bacteria	p__Bacillota_A	c__Clostridia	o__Oscillospirales	f__Oscillospiraceae	g__Vescimonas	s__Vescimonas sp000435555	no	no	none
ntk_nfl	H-414_bin45		var_biomarker ~ dx	0.704402	0.22238	3.16756	0.00153726	91.95	0.67	2295943	d__Bacteria	p__Bacillota_A	c__Clostridia	o__Oscillospirales	f__Oscillospiraceae	g__Vescimonas	s__Vescimonas sp000435555	no	no	none
ntk_nfl	H-414_bin45		var_biomarker ~ mars_age	0.0308826	0.00622495	4.9611	7.0094454063252e-07	91.95	0.67	2295943	d__Bacteria	p__Bacillota_A	c__Clostridia	o__Oscillospirales	f__Oscillospiraceae	g__Vescimonas	s__Vescimonas sp000435555	no	no	none
ntk_nfl	H-414_bin45		var_biomarker ~ apoe4	-0.0812434	0.078767	-1.03144	0.302335	91.95	0.67	2295943	d__Bacteria	p__Bacillota_A	c__Clostridia	o__Oscillospirales	f__Oscillospiraceae	g__Vescimonas	s__Vescimonas sp000435555	no	no	none
ntk_nfl	H-414_bin45		var_biomarker ~ ntk_table	0.152543	0.0700461	2.17775	0.0294249	91.95	0.67	2295943	d__Bacteria	p__Bacillota_A	c__Clostridia	o__Oscillospirales	f__Oscillospiraceae	g__Vescimonas	s__Vescimonas sp000435555	no	no	none
ntk_nfl	H-414_bin45		var_biomarker ~ bristol_type_1_7	0.0160803	0.0324232	0.49595	0.61993	91.95	0.67	2295943	d__Bacteria	p__Bacillota_A	c__Clostridia	o__Oscillospirales	f__Oscillospiraceae	g__Vescimonas	s__Vescimonas sp000435555	no	no	none
ntk_nfl	H-414_bin54		var_biomarker ~ var_mb	0.0042877	0.0209581	0.204584	0.837897	99.42	0	4555013	d__Bacteria	p__Bacteroidota	c__Bacteroidia	o__Bacteroidales	f__Tannerellaceae	g__Parabacteroides	s__Parabacteroides distasonis	yes	no	propionate
ntk_nfl	H-414_bin54		var_biomarker ~ sex	0.171012	0.116534	1.46749	0.142243	99.42	0	4555013	d__Bacteria	p__Bacteroidota	c__Bacteroidia	o__Bacteroidales	f__Tannerellaceae	g__Parabacteroides	s__Parabacteroides distasonis	yes	no	propionate
ntk_nfl	H-414_bin54		var_biomarker ~ var_mb_by_sex	0.0160729	0.0483767	0.332246	0.739704	99.42	0	4555013	d__Bacteria	p__Bacteroidota	c__Bacteroidia	o__Bacteroidales	f__Tannerellaceae	g__Parabacteroides	s__Parabacteroides distasonis	yes	no	propionate
ntk_nfl	H-414_bin54		var_biomarker ~ dx	0.710273	0.21106	3.36527	0.000764694	99.42	0	4555013	d__Bacteria	p__Bacteroidota	c__Bacteroidia	o__Bacteroidales	f__Tannerellaceae	g__Parabacteroides	s__Parabacteroides distasonis	yes	no	propionate
ntk_nfl	H-414_bin54		var_biomarker ~ mars_age	0.030303	0.00638711	4.74441	2.09120025917997e-06	99.42	0	4555013	d__Bacteria	p__Bacteroidota	c__Bacteroidia	o__Bacteroidales	f__Tannerellaceae	g__Parabacteroides	s__Parabacteroides distasonis	yes	no	propionate
ntk_nfl	H-414_bin54		var_biomarker ~ apoe4	-0.0634548	0.0839904	-0.755501	0.449949	99.42	0	4555013	d__Bacteria	p__Bacteroidota	c__Bacteroidia	o__Bacteroidales	f__Tannerellaceae	g__Parabacteroides	s__Parabacteroides distasonis	yes	no	propionate
ntk_nfl	H-414_bin54		var_biomarker ~ ntk_table	0.147645	0.0748982	1.97128	0.0486924	99.42	0	4555013	d__Bacteria	p__Bacteroidota	c__Bacteroidia	o__Bacteroidales	f__Tannerellaceae	g__Parabacteroides	s__Parabacteroides distasonis	yes	no	propionate
ntk_nfl	H-414_bin54		var_biomarker ~ bristol_type_1_7	0.0227174	0.032513	0.698717	0.484729	99.42	0	4555013	d__Bacteria	p__Bacteroidota	c__Bacteroidia	o__Bacteroidales	f__Tannerellaceae	g__Parabacteroides	s__Parabacteroides distasonis	yes	no	propionate
ntk_nfl	H-414_bin6		var_biomarker ~ var_mb	0.0259437	0.0288797	0.898335	0.369007	99.52	0	2662340	d__Bacteria	p__Bacillota_A	c__Clostridia	o__Lachnospirales	f__Lachnospiraceae	g__Agathobacter	s__Agathobacter rectalis	no	yes	butyrate
ntk_nfl	H-414_bin6		var_biomarker ~ sex	0.199666	0.137039	1.457	0.145117	99.52	0	2662340	d__Bacteria	p__Bacillota_A	c__Clostridia	o__Lachnospirales	f__Lachnospiraceae	g__Agathobacter	s__Agathobacter rectalis	no	yes	butyrate
ntk_nfl	H-414_bin6		var_biomarker ~ var_mb_by_sex	-0.00719625	0.0568723	-0.126533	0.89931	99.52	0	2662340	d__Bacteria	p__Bacillota_A	c__Clostridia	o__Lachnospirales	f__Lachnospiraceae	g__Agathobacter	s__Agathobacter rectalis	no	yes	butyrate
ntk_nfl	H-414_bin6		var_biomarker ~ dx	0.71991	0.21532	3.34344	0.000827472	99.52	0	2662340	d__Bacteria	p__Bacillota_A	c__Clostridia	o__Lachnospirales	f__Lachnospiraceae	g__Agathobacter	s__Agathobacter rectalis	no	yes	butyrate
ntk_nfl	H-414_bin6		var_biomarker ~ mars_age	0.0307798	0.00631898	4.871	1.11033508232161e-06	99.52	0	2662340	d__Bacteria	p__Bacillota_A	c__Clostridia	o__Lachnospirales	f__Lachnospiraceae	g__Agathobacter	s__Agathobacter rectalis	no	yes	butyrate
ntk_nfl	H-414_bin6		var_biomarker ~ apoe4	-0.0668817	0.0801509	-0.834448	0.404029	99.52	0	2662340	d__Bacteria	p__Bacillota_A	c__Clostridia	o__Lachnospirales	f__Lachnospiraceae	g__Agathobacter	s__Agathobacter rectalis	no	yes	butyrate
ntk_nfl	H-414_bin6		var_biomarker ~ ntk_table	0.140258	0.0692831	2.02442	0.0429265	99.52	0	2662340	d__Bacteria	p__Bacillota_A	c__Clostridia	o__Lachnospirales	f__Lachnospiraceae	g__Agathobacter	s__Agathobacter rectalis	no	yes	butyrate
ntk_nfl	H-414_bin6		var_biomarker ~ bristol_type_1_7	0.0205825	0.0325702	0.631942	0.527425	99.52	0	2662340	d__Bacteria	p__Bacillota_A	c__Clostridia	o__Lachnospirales	f__Lachnospiraceae	g__Agathobacter	s__Agathobacter rectalis	no	yes	butyrate
ntk_nfl	H-414_bin66		var_biomarker ~ var_mb	0.0205911	0.0327623	0.628501	0.529676	90.27	0.67	1950386	d__Bacteria	p__Bacillota_A	c__Clostridia	o__Oscillospirales	f__Oscillospiraceae	g__Vescimonas	s__Vescimonas coprocola	no	no	none
ntk_nfl	H-414_bin66		var_biomarker ~ sex	0.210782	0.0881426	2.39137	0.0167856	90.27	0.67	1950386	d__Bacteria	p__Bacillota_A	c__Clostridia	o__Oscillospirales	f__Oscillospiraceae	g__Vescimonas	s__Vescimonas coprocola	no	no	none
ntk_nfl	H-414_bin66		var_biomarker ~ var_mb_by_sex	-0.0261956	0.0621276	-0.421642	0.673287	90.27	0.67	1950386	d__Bacteria	p__Bacillota_A	c__Clostridia	o__Oscillospirales	f__Oscillospiraceae	g__Vescimonas	s__Vescimonas coprocola	no	no	none
ntk_nfl	H-414_bin66		var_biomarker ~ dx	0.710787	0.218127	3.25859	0.00111969	90.27	0.67	1950386	d__Bacteria	p__Bacillota_A	c__Clostridia	o__Oscillospirales	f__Oscillospiraceae	g__Vescimonas	s__Vescimonas coprocola	no	no	none
ntk_nfl	H-414_bin66		var_biomarker ~ mars_age	0.0303989	0.00638492	4.76106	1.9258103254316e-06	90.27	0.67	1950386	d__Bacteria	p__Bacillota_A	c__Clostridia	o__Oscillospirales	f__Oscillospiraceae	g__Vescimonas	s__Vescimonas coprocola	no	no	none
ntk_nfl	H-414_bin66		var_biomarker ~ apoe4	-0.0567749	0.0810757	-0.700271	0.483758	90.27	0.67	1950386	d__Bacteria	p__Bacillota_A	c__Clostridia	o__Oscillospirales	f__Oscillospiraceae	g__Vescimonas	s__Vescimonas coprocola	no	no	none
ntk_nfl	H-414_bin66		var_biomarker ~ ntk_table	0.139547	0.0697152	2.00167	0.0453207	90.27	0.67	1950386	d__Bacteria	p__Bacillota_A	c__Clostridia	o__Oscillospirales	f__Oscillospiraceae	g__Vescimonas	s__Vescimonas coprocola	no	no	none
ntk_nfl	H-414_bin66		var_biomarker ~ bristol_type_1_7	0.0270928	0.0311068	0.870959	0.383776	90.27	0.67	1950386	d__Bacteria	p__Bacillota_A	c__Clostridia	o__Oscillospirales	f__Oscillospiraceae	g__Vescimonas	s__Vescimonas coprocola	no	no	none
ntk_nfl	H-414_bin90		var_biomarker ~ var_mb	-0.00303542	0.0266067	-0.114085	0.909171	90.37	0	1977405	d__Bacteria	p__Bacillota_A	c__Clostridia	o__Oscillospirales	f__Ruminococcaceae	g__Faecalibacterium	s__Faecalibacterium longum	no	no	none
ntk_nfl	H-414_bin90		var_biomarker ~ sex	0.216479	0.176848	1.2241	0.220916	90.37	0	1977405	d__Bacteria	p__Bacillota_A	c__Clostridia	o__Oscillospirales	f__Ruminococcaceae	g__Faecalibacterium	s__Faecalibacterium longum	no	no	none
ntk_nfl	H-414_bin90		var_biomarker ~ var_mb_by_sex	-0.0110739	0.0768207	-0.144153	0.88538	90.37	0	1977405	d__Bacteria	p__Bacillota_A	c__Clostridia	o__Oscillospirales	f__Ruminococcaceae	g__Faecalibacterium	s__Faecalibacterium longum	no	no	none
ntk_nfl	H-414_bin90		var_biomarker ~ dx	0.708934	0.218892	3.23874	0.00120058	90.37	0	1977405	d__Bacteria	p__Bacillota_A	c__Clostridia	o__Oscillospirales	f__Ruminococcaceae	g__Faecalibacterium	s__Faecalibacterium longum	no	no	none
ntk_nfl	H-414_bin90		var_biomarker ~ mars_age	0.0302989	0.00635452	4.76808	1.85986488432377e-06	90.37	0	1977405	d__Bacteria	p__Bacillota_A	c__Clostridia	o__Oscillospirales	f__Ruminococcaceae	g__Faecalibacterium	s__Faecalibacterium longum	no	no	none
ntk_nfl	H-414_bin90		var_biomarker ~ apoe4	-0.056808	0.0808514	-0.702623	0.482291	90.37	0	1977405	d__Bacteria	p__Bacillota_A	c__Clostridia	o__Oscillospirales	f__Ruminococcaceae	g__Faecalibacterium	s__Faecalibacterium longum	no	no	none
ntk_nfl	H-414_bin90		var_biomarker ~ ntk_table	0.13803	0.0673166	2.05046	0.0403197	90.37	0	1977405	d__Bacteria	p__Bacillota_A	c__Clostridia	o__Oscillospirales	f__Ruminococcaceae	g__Faecalibacterium	s__Faecalibacterium longum	no	no	none
ntk_nfl	H-414_bin90		var_biomarker ~ bristol_type_1_7	0.0251129	0.0329363	0.762469	0.44578	90.37	0	1977405	d__Bacteria	p__Bacillota_A	c__Clostridia	o__Oscillospirales	f__Ruminococcaceae	g__Faecalibacterium	s__Faecalibacterium longum	no	no	none
ntk_nfl	H-416_bin25		var_biomarker ~ var_mb	-0.0100788	0.0192781	-0.522811	0.601106	99.52	0.48	2337754	d__Bacteria	p__Bacteroidota	c__Bacteroidia	o__Bacteroidales	f__Rikenellaceae	g__Alistipes	s__Alistipes sp902363575	yes	no	propionate
ntk_nfl	H-416_bin25		var_biomarker ~ sex	0.228127	0.10588	2.15459	0.0311941	99.52	0.48	2337754	d__Bacteria	p__Bacteroidota	c__Bacteroidia	o__Bacteroidales	f__Rikenellaceae	g__Alistipes	s__Alistipes sp902363575	yes	no	propionate
ntk_nfl	H-416_bin25		var_biomarker ~ var_mb_by_sex	0.0180871	0.0302612	0.597701	0.550039	99.52	0.48	2337754	d__Bacteria	p__Bacteroidota	c__Bacteroidia	o__Bacteroidales	f__Rikenellaceae	g__Alistipes	s__Alistipes sp902363575	yes	no	propionate
ntk_nfl	H-416_bin25		var_biomarker ~ dx	0.719878	0.220423	3.2659	0.00109118	99.52	0.48	2337754	d__Bacteria	p__Bacteroidota	c__Bacteroidia	o__Bacteroidales	f__Rikenellaceae	g__Alistipes	s__Alistipes sp902363575	yes	no	propionate
ntk_nfl	H-416_bin25		var_biomarker ~ mars_age	0.0309925	0.00658877	4.70384	2.55316901309755e-06	99.52	0.48	2337754	d__Bacteria	p__Bacteroidota	c__Bacteroidia	o__Bacteroidales	f__Rikenellaceae	g__Alistipes	s__Alistipes sp902363575	yes	no	propionate
ntk_nfl	H-416_bin25		var_biomarker ~ apoe4	-0.0551348	0.0817084	-0.674775	0.499819	99.52	0.48	2337754	d__Bacteria	p__Bacteroidota	c__Bacteroidia	o__Bacteroidales	f__Rikenellaceae	g__Alistipes	s__Alistipes sp902363575	yes	no	propionate
ntk_nfl	H-416_bin25		var_biomarker ~ ntk_table	0.13967	0.0715411	1.95231	0.0509016	99.52	0.48	2337754	d__Bacteria	p__Bacteroidota	c__Bacteroidia	o__Bacteroidales	f__Rikenellaceae	g__Alistipes	s__Alistipes sp902363575	yes	no	propionate
ntk_nfl	H-416_bin25		var_biomarker ~ bristol_type_1_7	0.0244132	0.0334084	0.730749	0.464932	99.52	0.48	2337754	d__Bacteria	p__Bacteroidota	c__Bacteroidia	o__Bacteroidales	f__Rikenellaceae	g__Alistipes	s__Alistipes sp902363575	yes	no	propionate
ntk_nfl	H-416_bin76		var_biomarker ~ var_mb	-0.00857167	0.0250325	-0.342421	0.732034	92	0.68	2163307	d__Bacteria	p__Bacillota_A	c__Clostridia	o__Oscillospirales	f__Ruminococcaceae	g__Faecalibacterium	s__Faecalibacterium sp900539885	no	yes	butyrate
ntk_nfl	H-416_bin76		var_biomarker ~ sex	0.227822	0.137509	1.65678	0.0975645	92	0.68	2163307	d__Bacteria	p__Bacillota_A	c__Clostridia	o__Oscillospirales	f__Ruminococcaceae	g__Faecalibacterium	s__Faecalibacterium sp900539885	no	yes	butyrate
ntk_nfl	H-416_bin76		var_biomarker ~ var_mb_by_sex	-0.0135874	0.0466697	-0.291139	0.770945	92	0.68	2163307	d__Bacteria	p__Bacillota_A	c__Clostridia	o__Oscillospirales	f__Ruminococcaceae	g__Faecalibacterium	s__Faecalibacterium sp900539885	no	yes	butyrate
ntk_nfl	H-416_bin76		var_biomarker ~ dx	0.724408	0.216741	3.34228	0.000830943	92	0.68	2163307	d__Bacteria	p__Bacillota_A	c__Clostridia	o__Oscillospirales	f__Ruminococcaceae	g__Faecalibacterium	s__Faecalibacterium sp900539885	no	yes	butyrate
ntk_nfl	H-416_bin76		var_biomarker ~ mars_age	0.0292415	0.00665467	4.39414	1.11212198814492e-05	92	0.68	2163307	d__Bacteria	p__Bacillota_A	c__Clostridia	o__Oscillospirales	f__Ruminococcaceae	g__Faecalibacterium	s__Faecalibacterium sp900539885	no	yes	butyrate
ntk_nfl	H-416_bin76		var_biomarker ~ apoe4	-0.0614671	0.0819263	-0.750273	0.45309	92	0.68	2163307	d__Bacteria	p__Bacillota_A	c__Clostridia	o__Oscillospirales	f__Ruminococcaceae	g__Faecalibacterium	s__Faecalibacterium sp900539885	no	yes	butyrate
ntk_nfl	H-416_bin76		var_biomarker ~ ntk_table	0.138042	0.0701636	1.96743	0.0491337	92	0.68	2163307	d__Bacteria	p__Bacillota_A	c__Clostridia	o__Oscillospirales	f__Ruminococcaceae	g__Faecalibacterium	s__Faecalibacterium sp900539885	no	yes	butyrate
ntk_nfl	H-416_bin76		var_biomarker ~ bristol_type_1_7	0.0296254	0.033166	0.893245	0.371726	92	0.68	2163307	d__Bacteria	p__Bacillota_A	c__Clostridia	o__Oscillospirales	f__Ruminococcaceae	g__Faecalibacterium	s__Faecalibacterium sp900539885	no	yes	butyrate
ntk_nfl	H-417_bin24		var_biomarker ~ var_mb	0.0290678	0.0618863	0.469697	0.638572	95.97	0.67	2185959	d__Bacteria	p__Bacillota_A	c__Clostridia	o__Oscillospirales	f__Oscillospiraceae	g__Dysosmobacter	s__Dysosmobacter sp001916835	no	no	none
ntk_nfl	H-417_bin24		var_biomarker ~ sex	0.432027	0.15236	2.83557	0.00457438	95.97	0.67	2185959	d__Bacteria	p__Bacillota_A	c__Clostridia	o__Oscillospirales	f__Oscillospiraceae	g__Dysosmobacter	s__Dysosmobacter sp001916835	no	no	none
ntk_nfl	H-417_bin24		var_biomarker ~ var_mb_by_sex	-0.176018	0.0950226	-1.85238	0.0639716	95.97	0.67	2185959	d__Bacteria	p__Bacillota_A	c__Clostridia	o__Oscillospirales	f__Oscillospiraceae	g__Dysosmobacter	s__Dysosmobacter sp001916835	no	no	none
ntk_nfl	H-417_bin24		var_biomarker ~ dx	0.775455	0.215923	3.59135	0.00032897	95.97	0.67	2185959	d__Bacteria	p__Bacillota_A	c__Clostridia	o__Oscillospirales	f__Oscillospiraceae	g__Dysosmobacter	s__Dysosmobacter sp001916835	no	no	none
ntk_nfl	H-417_bin24		var_biomarker ~ mars_age	0.0312768	0.00622851	5.02155	5.12564917842795e-07	95.97	0.67	2185959	d__Bacteria	p__Bacillota_A	c__Clostridia	o__Oscillospirales	f__Oscillospiraceae	g__Dysosmobacter	s__Dysosmobacter sp001916835	no	no	none
ntk_nfl	H-417_bin24		var_biomarker ~ apoe4	-0.0492435	0.079091	-0.622619	0.533535	95.97	0.67	2185959	d__Bacteria	p__Bacillota_A	c__Clostridia	o__Oscillospirales	f__Oscillospiraceae	g__Dysosmobacter	s__Dysosmobacter sp001916835	no	no	none
ntk_nfl	H-417_bin24		var_biomarker ~ ntk_table	0.152521	0.0732612	2.08188	0.0373538	95.97	0.67	2185959	d__Bacteria	p__Bacillota_A	c__Clostridia	o__Oscillospirales	f__Oscillospiraceae	g__Dysosmobacter	s__Dysosmobacter sp001916835	no	no	none
ntk_nfl	H-417_bin24		var_biomarker ~ bristol_type_1_7	0.0292655	0.0317241	0.922503	0.356266	95.97	0.67	2185959	d__Bacteria	p__Bacillota_A	c__Clostridia	o__Oscillospirales	f__Oscillospiraceae	g__Dysosmobacter	s__Dysosmobacter sp001916835	no	no	none
ntk_nfl	H-417_bin5		var_biomarker ~ var_mb	0.0625174	0.0422231	1.48065	0.138701	92.63	1.64	2532269	d__Bacteria	p__Bacillota	c__Bacilli	o__Lactobacillales	f__Enterococcaceae	g__Enterococcus_B	s__Enterococcus_B lactis	no	no	none
ntk_nfl	H-417_bin5		var_biomarker ~ sex	0.267915	0.107695	2.48773	0.0128562	92.63	1.64	2532269	d__Bacteria	p__Bacillota	c__Bacilli	o__Lactobacillales	f__Enterococcaceae	g__Enterococcus_B	s__Enterococcus_B lactis	no	no	none
ntk_nfl	H-417_bin5		var_biomarker ~ var_mb_by_sex	-0.0571295	0.0616679	-0.926406	0.354235	92.63	1.64	2532269	d__Bacteria	p__Bacillota	c__Bacilli	o__Lactobacillales	f__Enterococcaceae	g__Enterococcus_B	s__Enterococcus_B lactis	no	no	none
ntk_nfl	H-417_bin5		var_biomarker ~ dx	0.715531	0.217529	3.28936	0.00100416	92.63	1.64	2532269	d__Bacteria	p__Bacillota	c__Bacilli	o__Lactobacillales	f__Enterococcaceae	g__Enterococcus_B	s__Enterococcus_B lactis	no	no	none
ntk_nfl	H-417_bin5		var_biomarker ~ mars_age	0.0306901	0.00635963	4.82577	1.39466133597388e-06	92.63	1.64	2532269	d__Bacteria	p__Bacillota	c__Bacilli	o__Lactobacillales	f__Enterococcaceae	g__Enterococcus_B	s__Enterococcus_B lactis	no	no	none
ntk_nfl	H-417_bin5		var_biomarker ~ apoe4	-0.0649178	0.0782282	-0.829852	0.406622	92.63	1.64	2532269	d__Bacteria	p__Bacillota	c__Bacilli	o__Lactobacillales	f__Enterococcaceae	g__Enterococcus_B	s__Enterococcus_B lactis	no	no	none
ntk_nfl	H-417_bin5		var_biomarker ~ ntk_table	0.131509	0.0713405	1.8434	0.0652707	92.63	1.64	2532269	d__Bacteria	p__Bacillota	c__Bacilli	o__Lactobacillales	f__Enterococcaceae	g__Enterococcus_B	s__Enterococcus_B lactis	no	no	none
ntk_nfl	H-417_bin5		var_biomarker ~ bristol_type_1_7	0.0281499	0.0302564	0.930379	0.352175	92.63	1.64	2532269	d__Bacteria	p__Bacillota	c__Bacilli	o__Lactobacillales	f__Enterococcaceae	g__Enterococcus_B	s__Enterococcus_B lactis	no	no	none
ntk_nfl	H-417_bin77		var_biomarker ~ var_mb	0.048257	0.0563838	0.855867	0.392071	90.59	2.02	2072076	d__Bacteria	p__Actinomycetota	c__Coriobacteriia	o__Coriobacteriales	f__Coriobacteriaceae	g__Enorma	s__Enorma massiliensis	no	no	none
ntk_nfl	H-417_bin77		var_biomarker ~ sex	0.260001	0.107124	2.4271	0.0152199	90.59	2.02	2072076	d__Bacteria	p__Actinomycetota	c__Coriobacteriia	o__Coriobacteriales	f__Coriobacteriaceae	g__Enorma	s__Enorma massiliensis	no	no	none
ntk_nfl	H-417_bin77		var_biomarker ~ var_mb_by_sex	-0.159221	0.151036	-1.05419	0.291797	90.59	2.02	2072076	d__Bacteria	p__Actinomycetota	c__Coriobacteriia	o__Coriobacteriales	f__Coriobacteriaceae	g__Enorma	s__Enorma massiliensis	no	no	none
ntk_nfl	H-417_bin77		var_biomarker ~ dx	0.715316	0.213097	3.35676	0.000788606	90.59	2.02	2072076	d__Bacteria	p__Actinomycetota	c__Coriobacteriia	o__Coriobacteriales	f__Coriobacteriaceae	g__Enorma	s__Enorma massiliensis	no	no	none
ntk_nfl	H-417_bin77		var_biomarker ~ mars_age	0.0299946	0.00614341	4.88241	1.04799323419336e-06	90.59	2.02	2072076	d__Bacteria	p__Actinomycetota	c__Coriobacteriia	o__Coriobacteriales	f__Coriobacteriaceae	g__Enorma	s__Enorma massiliensis	no	no	none
ntk_nfl	H-417_bin77		var_biomarker ~ apoe4	-0.0480111	0.0826506	-0.580892	0.561313	90.59	2.02	2072076	d__Bacteria	p__Actinomycetota	c__Coriobacteriia	o__Coriobacteriales	f__Coriobacteriaceae	g__Enorma	s__Enorma massiliensis	no	no	none
ntk_nfl	H-417_bin77		var_biomarker ~ ntk_table	0.136964	0.0714436	1.9171	0.0552255	90.59	2.02	2072076	d__Bacteria	p__Actinomycetota	c__Coriobacteriia	o__Coriobacteriales	f__Coriobacteriaceae	g__Enorma	s__Enorma massiliensis	no	no	none
ntk_nfl	H-417_bin77		var_biomarker ~ bristol_type_1_7	0.0276836	0.0309023	0.895844	0.370336	90.59	2.02	2072076	d__Bacteria	p__Actinomycetota	c__Coriobacteriia	o__Coriobacteriales	f__Coriobacteriaceae	g__Enorma	s__Enorma massiliensis	no	no	none
ntk_nfl	H-419_bin27		var_biomarker ~ var_mb	-0.00400147	0.0249484	-0.16039	0.872574	96.64	0	1971904	d__Bacteria	p__Bacillota_A	c__Clostridia	o__Oscillospirales	f__Acutalibacteraceae	g__CAG-217	s__CAG-217 sp000436335	no	no	none
ntk_nfl	H-419_bin27		var_biomarker ~ sex	0.354332	0.205888	1.72099	0.0852521	96.64	0	1971904	d__Bacteria	p__Bacillota_A	c__Clostridia	o__Oscillospirales	f__Acutalibacteraceae	g__CAG-217	s__CAG-217 sp000436335	no	no	none
ntk_nfl	H-419_bin27		var_biomarker ~ var_mb_by_sex	0.0558914	0.0613862	0.910488	0.362565	96.64	0	1971904	d__Bacteria	p__Bacillota_A	c__Clostridia	o__Oscillospirales	f__Acutalibacteraceae	g__CAG-217	s__CAG-217 sp000436335	no	no	none
ntk_nfl	H-419_bin27		var_biomarker ~ dx	0.682255	0.215505	3.16584	0.00154634	96.64	0	1971904	d__Bacteria	p__Bacillota_A	c__Clostridia	o__Oscillospirales	f__Acutalibacteraceae	g__CAG-217	s__CAG-217 sp000436335	no	no	none
ntk_nfl	H-419_bin27		var_biomarker ~ mars_age	0.0298344	0.00642433	4.64396	3.41790650448814e-06	96.64	0	1971904	d__Bacteria	p__Bacillota_A	c__Clostridia	o__Oscillospirales	f__Acutalibacteraceae	g__CAG-217	s__CAG-217 sp000436335	no	no	none
ntk_nfl	H-419_bin27		var_biomarker ~ apoe4	-0.0533863	0.0820173	-0.650915	0.515101	96.64	0	1971904	d__Bacteria	p__Bacillota_A	c__Clostridia	o__Oscillospirales	f__Acutalibacteraceae	g__CAG-217	s__CAG-217 sp000436335	no	no	none
ntk_nfl	H-419_bin27		var_biomarker ~ ntk_table	0.130432	0.0668577	1.95089	0.0510698	96.64	0	1971904	d__Bacteria	p__Bacillota_A	c__Clostridia	o__Oscillospirales	f__Acutalibacteraceae	g__CAG-217	s__CAG-217 sp000436335	no	no	none
ntk_nfl	H-419_bin27		var_biomarker ~ bristol_type_1_7	0.0262403	0.0328459	0.798891	0.424354	96.64	0	1971904	d__Bacteria	p__Bacillota_A	c__Clostridia	o__Oscillospirales	f__Acutalibacteraceae	g__CAG-217	s__CAG-217 sp000436335	no	no	none
ntk_nfl	H-419_bin54		var_biomarker ~ var_mb	0.0196933	0.0276802	0.711457	0.476801	90.44	2.24	2310576	d__Bacteria	p__Bacillota_A	c__Clostridia	o__Lachnospirales	f__Anaerotignaceae	g__Anaerotignum	s__Anaerotignum sp001304995	no	no	none
ntk_nfl	H-419_bin54		var_biomarker ~ sex	0.197114	0.104428	1.88756	0.0590854	90.44	2.24	2310576	d__Bacteria	p__Bacillota_A	c__Clostridia	o__Lachnospirales	f__Anaerotignaceae	g__Anaerotignum	s__Anaerotignum sp001304995	no	no	none
ntk_nfl	H-419_bin54		var_biomarker ~ var_mb_by_sex	-0.0190182	0.0668763	-0.284379	0.77612	90.44	2.24	2310576	d__Bacteria	p__Bacillota_A	c__Clostridia	o__Lachnospirales	f__Anaerotignaceae	g__Anaerotignum	s__Anaerotignum sp001304995	no	no	none
ntk_nfl	H-419_bin54		var_biomarker ~ dx	0.707976	0.212445	3.33252	0.000860623	90.44	2.24	2310576	d__Bacteria	p__Bacillota_A	c__Clostridia	o__Lachnospirales	f__Anaerotignaceae	g__Anaerotignum	s__Anaerotignum sp001304995	no	no	none
ntk_nfl	H-419_bin54		var_biomarker ~ mars_age	0.0306661	0.00658351	4.65801	3.19280733163119e-06	90.44	2.24	2310576	d__Bacteria	p__Bacillota_A	c__Clostridia	o__Lachnospirales	f__Anaerotignaceae	g__Anaerotignum	s__Anaerotignum sp001304995	no	no	none
ntk_nfl	H-419_bin54		var_biomarker ~ apoe4	-0.0596658	0.0825121	-0.723116	0.469609	90.44	2.24	2310576	d__Bacteria	p__Bacillota_A	c__Clostridia	o__Lachnospirales	f__Anaerotignaceae	g__Anaerotignum	s__Anaerotignum sp001304995	no	no	none
ntk_nfl	H-419_bin54		var_biomarker ~ ntk_table	0.141285	0.0693941	2.03598	0.0417523	90.44	2.24	2310576	d__Bacteria	p__Bacillota_A	c__Clostridia	o__Lachnospirales	f__Anaerotignaceae	g__Anaerotignum	s__Anaerotignum sp001304995	no	no	none
ntk_nfl	H-419_bin54		var_biomarker ~ bristol_type_1_7	0.0249554	0.0328571	0.759514	0.447545	90.44	2.24	2310576	d__Bacteria	p__Bacillota_A	c__Clostridia	o__Lachnospirales	f__Anaerotignaceae	g__Anaerotignum	s__Anaerotignum sp001304995	no	no	none
ntk_nfl	H-419_bin83		var_biomarker ~ var_mb	0.0347995	0.0326868	1.06463	0.287042	92.2	0	1992626	d__Bacteria	p__Bacillota_A	c__Clostridia	o__Oscillospirales	f__Ruminococcaceae	g__Faecalibacterium	s__Faecalibacterium prausnitzii_J	no	yes	butyrate
ntk_nfl	H-419_bin83		var_biomarker ~ sex	0.236743	0.108548	2.181	0.0291833	92.2	0	1992626	d__Bacteria	p__Bacillota_A	c__Clostridia	o__Oscillospirales	f__Ruminococcaceae	g__Faecalibacterium	s__Faecalibacterium prausnitzii_J	no	yes	butyrate
ntk_nfl	H-419_bin83		var_biomarker ~ var_mb_by_sex	-0.0600073	0.07123	-0.842444	0.399539	92.2	0	1992626	d__Bacteria	p__Bacillota_A	c__Clostridia	o__Oscillospirales	f__Ruminococcaceae	g__Faecalibacterium	s__Faecalibacterium prausnitzii_J	no	yes	butyrate
ntk_nfl	H-419_bin83		var_biomarker ~ dx	0.712741	0.214252	3.32665	0.000878976	92.2	0	1992626	d__Bacteria	p__Bacillota_A	c__Clostridia	o__Oscillospirales	f__Ruminococcaceae	g__Faecalibacterium	s__Faecalibacterium prausnitzii_J	no	yes	butyrate
ntk_nfl	H-419_bin83		var_biomarker ~ mars_age	0.0305733	0.00649701	4.70575	2.52940352640785e-06	92.2	0	1992626	d__Bacteria	p__Bacillota_A	c__Clostridia	o__Oscillospirales	f__Ruminococcaceae	g__Faecalibacterium	s__Faecalibacterium prausnitzii_J	no	yes	butyrate
ntk_nfl	H-419_bin83		var_biomarker ~ apoe4	-0.0645558	0.0798651	-0.808311	0.418912	92.2	0	1992626	d__Bacteria	p__Bacillota_A	c__Clostridia	o__Oscillospirales	f__Ruminococcaceae	g__Faecalibacterium	s__Faecalibacterium prausnitzii_J	no	yes	butyrate
ntk_nfl	H-419_bin83		var_biomarker ~ ntk_table	0.146259	0.0696505	2.0999	0.0357377	92.2	0	1992626	d__Bacteria	p__Bacillota_A	c__Clostridia	o__Oscillospirales	f__Ruminococcaceae	g__Faecalibacterium	s__Faecalibacterium prausnitzii_J	no	yes	butyrate
ntk_nfl	H-419_bin83		var_biomarker ~ bristol_type_1_7	0.0209954	0.0352166	0.596179	0.551056	92.2	0	1992626	d__Bacteria	p__Bacillota_A	c__Clostridia	o__Oscillospirales	f__Ruminococcaceae	g__Faecalibacterium	s__Faecalibacterium prausnitzii_J	no	yes	butyrate
ntk_nfl	H-421_bin23		var_biomarker ~ var_mb	0.0158185	0.0370807	0.426596	0.669673	93.67	1.58	3268686	d__Bacteria	p__Bacillota_A	c__Clostridia	o__Lachnospirales	f__Lachnospiraceae	g__KLE1615	s__KLE1615 sp934292725	no	no	none
ntk_nfl	H-421_bin23		var_biomarker ~ sex	0.342896	0.261552	1.311	0.189856	93.67	1.58	3268686	d__Bacteria	p__Bacillota_A	c__Clostridia	o__Lachnospirales	f__Lachnospiraceae	g__KLE1615	s__KLE1615 sp934292725	no	no	none
ntk_nfl	H-421_bin23		var_biomarker ~ var_mb_by_sex	-0.0776186	0.118561	-0.65467	0.512681	93.67	1.58	3268686	d__Bacteria	p__Bacillota_A	c__Clostridia	o__Lachnospirales	f__Lachnospiraceae	g__KLE1615	s__KLE1615 sp934292725	no	no	none
ntk_nfl	H-421_bin23		var_biomarker ~ dx	0.723756	0.21437	3.37619	0.000734962	93.67	1.58	3268686	d__Bacteria	p__Bacillota_A	c__Clostridia	o__Lachnospirales	f__Lachnospiraceae	g__KLE1615	s__KLE1615 sp934292725	no	no	none
ntk_nfl	H-421_bin23		var_biomarker ~ mars_age	0.0302567	0.0062312	4.85567	1.19978471579962e-06	93.67	1.58	3268686	d__Bacteria	p__Bacillota_A	c__Clostridia	o__Lachnospirales	f__Lachnospiraceae	g__KLE1615	s__KLE1615 sp934292725	no	no	none
ntk_nfl	H-421_bin23		var_biomarker ~ apoe4	-0.0521927	0.0810747	-0.64376	0.519731	93.67	1.58	3268686	d__Bacteria	p__Bacillota_A	c__Clostridia	o__Lachnospirales	f__Lachnospiraceae	g__KLE1615	s__KLE1615 sp934292725	no	no	none
ntk_nfl	H-421_bin23		var_biomarker ~ ntk_table	0.142021	0.0696243	2.03982	0.0413679	93.67	1.58	3268686	d__Bacteria	p__Bacillota_A	c__Clostridia	o__Lachnospirales	f__Lachnospiraceae	g__KLE1615	s__KLE1615 sp934292725	no	no	none
ntk_nfl	H-421_bin23		var_biomarker ~ bristol_type_1_7	0.0261957	0.0331986	0.78906	0.430077	93.67	1.58	3268686	d__Bacteria	p__Bacillota_A	c__Clostridia	o__Lachnospirales	f__Lachnospiraceae	g__KLE1615	s__KLE1615 sp934292725	no	no	none
ntk_nfl	H-421_bin25		var_biomarker ~ var_mb	0.0183575	0.0251448	0.73007	0.465347	96.84	0.32	2664359	d__Bacteria	p__Bacillota_A	c__Clostridia	o__Lachnospirales	f__Lachnospiraceae	g__Blautia_A	s__Blautia_A massiliensis	yes	no	propionate
ntk_nfl	H-421_bin25		var_biomarker ~ sex	0.530812	0.31288	1.69654	0.0897841	96.84	0.32	2664359	d__Bacteria	p__Bacillota_A	c__Clostridia	o__Lachnospirales	f__Lachnospiraceae	g__Blautia_A	s__Blautia_A massiliensis	yes	no	propionate
ntk_nfl	H-421_bin25		var_biomarker ~ var_mb_by_sex	-0.078854	0.066382	-1.18788	0.23488	96.84	0.32	2664359	d__Bacteria	p__Bacillota_A	c__Clostridia	o__Lachnospirales	f__Lachnospiraceae	g__Blautia_A	s__Blautia_A massiliensis	yes	no	propionate
ntk_nfl	H-421_bin25		var_biomarker ~ dx	0.686777	0.221161	3.10533	0.00190068	96.84	0.32	2664359	d__Bacteria	p__Bacillota_A	c__Clostridia	o__Lachnospirales	f__Lachnospiraceae	g__Blautia_A	s__Blautia_A massiliensis	yes	no	propionate
ntk_nfl	H-421_bin25		var_biomarker ~ mars_age	0.030164	0.00634463	4.75425	1.99182627391714e-06	96.84	0.32	2664359	d__Bacteria	p__Bacillota_A	c__Clostridia	o__Lachnospirales	f__Lachnospiraceae	g__Blautia_A	s__Blautia_A massiliensis	yes	no	propionate
ntk_nfl	H-421_bin25		var_biomarker ~ apoe4	-0.0467495	0.0836092	-0.559143	0.576064	96.84	0.32	2664359	d__Bacteria	p__Bacillota_A	c__Clostridia	o__Lachnospirales	f__Lachnospiraceae	g__Blautia_A	s__Blautia_A massiliensis	yes	no	propionate
ntk_nfl	H-421_bin25		var_biomarker ~ ntk_table	0.155514	0.0800547	1.9426	0.052065	96.84	0.32	2664359	d__Bacteria	p__Bacillota_A	c__Clostridia	o__Lachnospirales	f__Lachnospiraceae	g__Blautia_A	s__Blautia_A massiliensis	yes	no	propionate
ntk_nfl	H-421_bin25		var_biomarker ~ bristol_type_1_7	0.0233327	0.0325425	0.716992	0.473379	96.84	0.32	2664359	d__Bacteria	p__Bacillota_A	c__Clostridia	o__Lachnospirales	f__Lachnospiraceae	g__Blautia_A	s__Blautia_A massiliensis	yes	no	propionate
ntk_nfl	H-421_bin30		var_biomarker ~ var_mb	-0.0327536	0.0367627	-0.890946	0.372958	98.39	0.81	2089341	d__Bacteria	p__Actinomycetota	c__Coriobacteriia	o__Coriobacteriales	f__Coriobacteriaceae	g__Collinsella	s__	no	no	none
ntk_nfl	H-421_bin30		var_biomarker ~ sex	0.189586	0.096401	1.96664	0.0492243	98.39	0.81	2089341	d__Bacteria	p__Actinomycetota	c__Coriobacteriia	o__Coriobacteriales	f__Coriobacteriaceae	g__Collinsella	s__	no	no	none
ntk_nfl	H-421_bin30		var_biomarker ~ var_mb_by_sex	0.0244679	0.0810405	0.301922	0.762711	98.39	0.81	2089341	d__Bacteria	p__Actinomycetota	c__Coriobacteriia	o__Coriobacteriales	f__Coriobacteriaceae	g__Collinsella	s__	no	no	none
ntk_nfl	H-421_bin30		var_biomarker ~ dx	0.708606	0.215329	3.29081	0.000998981	98.39	0.81	2089341	d__Bacteria	p__Actinomycetota	c__Coriobacteriia	o__Coriobacteriales	f__Coriobacteriaceae	g__Collinsella	s__	no	no	none
ntk_nfl	H-421_bin30		var_biomarker ~ mars_age	0.0304895	0.00626185	4.86909	1.12115915684718e-06	98.39	0.81	2089341	d__Bacteria	p__Actinomycetota	c__Coriobacteriia	o__Coriobacteriales	f__Coriobacteriaceae	g__Collinsella	s__	no	no	none
ntk_nfl	H-421_bin30		var_biomarker ~ apoe4	-0.052149	0.0792054	-0.658402	0.51028	98.39	0.81	2089341	d__Bacteria	p__Actinomycetota	c__Coriobacteriia	o__Coriobacteriales	f__Coriobacteriaceae	g__Collinsella	s__	no	no	none
ntk_nfl	H-421_bin30		var_biomarker ~ ntk_table	0.13795	0.0692098	1.99321	0.0462381	98.39	0.81	2089341	d__Bacteria	p__Actinomycetota	c__Coriobacteriia	o__Coriobacteriales	f__Coriobacteriaceae	g__Collinsella	s__	no	no	none
ntk_nfl	H-421_bin30		var_biomarker ~ bristol_type_1_7	0.0237864	0.0325356	0.73109	0.464724	98.39	0.81	2089341	d__Bacteria	p__Actinomycetota	c__Coriobacteriia	o__Coriobacteriales	f__Coriobacteriaceae	g__Collinsella	s__	no	no	none
ntk_nfl	H-421_bin39		var_biomarker ~ var_mb	0.0164386	0.0229796	0.715356	0.474389	95.62	1.49	4515327	d__Bacteria	p__Bacteroidota	c__Bacteroidia	o__Bacteroidales	f__Tannerellaceae	g__Parabacteroides	s__Parabacteroides distasonis	yes	no	propionate
ntk_nfl	H-421_bin39		var_biomarker ~ sex	0.154386	0.166992	0.924513	0.355219	95.62	1.49	4515327	d__Bacteria	p__Bacteroidota	c__Bacteroidia	o__Bacteroidales	f__Tannerellaceae	g__Parabacteroides	s__Parabacteroides distasonis	yes	no	propionate
ntk_nfl	H-421_bin39		var_biomarker ~ var_mb_by_sex	0.0138702	0.0481326	0.288166	0.77322	95.62	1.49	4515327	d__Bacteria	p__Bacteroidota	c__Bacteroidia	o__Bacteroidales	f__Tannerellaceae	g__Parabacteroides	s__Parabacteroides distasonis	yes	no	propionate
ntk_nfl	H-421_bin39		var_biomarker ~ dx	0.709083	0.206007	3.44204	0.00057734	95.62	1.49	4515327	d__Bacteria	p__Bacteroidota	c__Bacteroidia	o__Bacteroidales	f__Tannerellaceae	g__Parabacteroides	s__Parabacteroides distasonis	yes	no	propionate
ntk_nfl	H-421_bin39		var_biomarker ~ mars_age	0.0304294	0.00633485	4.80348	1.55927958700453e-06	95.62	1.49	4515327	d__Bacteria	p__Bacteroidota	c__Bacteroidia	o__Bacteroidales	f__Tannerellaceae	g__Parabacteroides	s__Parabacteroides distasonis	yes	no	propionate
ntk_nfl	H-421_bin39		var_biomarker ~ apoe4	-0.0617917	0.0839604	-0.735961	0.461754	95.62	1.49	4515327	d__Bacteria	p__Bacteroidota	c__Bacteroidia	o__Bacteroidales	f__Tannerellaceae	g__Parabacteroides	s__Parabacteroides distasonis	yes	no	propionate
ntk_nfl	H-421_bin39		var_biomarker ~ ntk_table	0.145548	0.07038	2.06803	0.0386372	95.62	1.49	4515327	d__Bacteria	p__Bacteroidota	c__Bacteroidia	o__Bacteroidales	f__Tannerellaceae	g__Parabacteroides	s__Parabacteroides distasonis	yes	no	propionate
ntk_nfl	H-421_bin39		var_biomarker ~ bristol_type_1_7	0.0227192	0.0322847	0.703715	0.48161	95.62	1.49	4515327	d__Bacteria	p__Bacteroidota	c__Bacteroidia	o__Bacteroidales	f__Tannerellaceae	g__Parabacteroides	s__Parabacteroides distasonis	yes	no	propionate
ntk_nfl	H-421_bin45		var_biomarker ~ var_mb	0.0694869	0.0398949	1.74175	0.081552	94.3	0	3090696	d__Bacteria	p__Bacillota_A	c__Clostridia	o__Lachnospirales	f__Lachnospiraceae	g__Blautia_A	s__Blautia_A faecis	yes	no	propionate
ntk_nfl	H-421_bin45		var_biomarker ~ sex	0.692902	0.335559	2.06492	0.0389306	94.3	0	3090696	d__Bacteria	p__Bacillota_A	c__Clostridia	o__Lachnospirales	f__Lachnospiraceae	g__Blautia_A	s__Blautia_A faecis	yes	no	propionate
ntk_nfl	H-421_bin45		var_biomarker ~ var_mb_by_sex	-0.194141	0.119204	-1.62865	0.103388	94.3	0	3090696	d__Bacteria	p__Bacillota_A	c__Clostridia	o__Lachnospirales	f__Lachnospiraceae	g__Blautia_A	s__Blautia_A faecis	yes	no	propionate
ntk_nfl	H-421_bin45		var_biomarker ~ dx	0.700133	0.216056	3.24052	0.00119314	94.3	0	3090696	d__Bacteria	p__Bacillota_A	c__Clostridia	o__Lachnospirales	f__Lachnospiraceae	g__Blautia_A	s__Blautia_A faecis	yes	no	propionate
ntk_nfl	H-421_bin45		var_biomarker ~ mars_age	0.0299466	0.00632375	4.73558	2.18431104426209e-06	94.3	0	3090696	d__Bacteria	p__Bacillota_A	c__Clostridia	o__Lachnospirales	f__Lachnospiraceae	g__Blautia_A	s__Blautia_A faecis	yes	no	propionate
ntk_nfl	H-421_bin45		var_biomarker ~ apoe4	-0.0483746	0.0835021	-0.579322	0.562372	94.3	0	3090696	d__Bacteria	p__Bacillota_A	c__Clostridia	o__Lachnospirales	f__Lachnospiraceae	g__Blautia_A	s__Blautia_A faecis	yes	no	propionate
ntk_nfl	H-421_bin45		var_biomarker ~ ntk_table	0.157099	0.0822896	1.9091	0.0562491	94.3	0	3090696	d__Bacteria	p__Bacillota_A	c__Clostridia	o__Lachnospirales	f__Lachnospiraceae	g__Blautia_A	s__Blautia_A faecis	yes	no	propionate
ntk_nfl	H-421_bin45		var_biomarker ~ bristol_type_1_7	0.0265011	0.0326685	0.811212	0.417244	94.3	0	3090696	d__Bacteria	p__Bacillota_A	c__Clostridia	o__Lachnospirales	f__Lachnospiraceae	g__Blautia_A	s__Blautia_A faecis	yes	no	propionate
ntk_nfl	H-421_bin7		var_biomarker ~ var_mb	0.0314565	0.0354504	0.887337	0.374898	96.64	0.17	2177708	d__Bacteria	p__Bacillota_A	c__Clostridia	o__Oscillospirales	f__Acutalibacteraceae	g__Scybalenecus	s__Scybalenecus merdavium	no	no	none
ntk_nfl	H-421_bin7		var_biomarker ~ sex	0.26812	0.122317	2.19201	0.0283789	96.64	0.17	2177708	d__Bacteria	p__Bacillota_A	c__Clostridia	o__Oscillospirales	f__Acutalibacteraceae	g__Scybalenecus	s__Scybalenecus merdavium	no	no	none
ntk_nfl	H-421_bin7		var_biomarker ~ var_mb_by_sex	0.0615161	0.0896346	0.686299	0.492525	96.64	0.17	2177708	d__Bacteria	p__Bacillota_A	c__Clostridia	o__Oscillospirales	f__Acutalibacteraceae	g__Scybalenecus	s__Scybalenecus merdavium	no	no	none
ntk_nfl	H-421_bin7		var_biomarker ~ dx	0.703483	0.210158	3.34739	0.000815751	96.64	0.17	2177708	d__Bacteria	p__Bacillota_A	c__Clostridia	o__Oscillospirales	f__Acutalibacteraceae	g__Scybalenecus	s__Scybalenecus merdavium	no	no	none
ntk_nfl	H-421_bin7		var_biomarker ~ mars_age	0.0297782	0.00646285	4.6076	4.07346895459071e-06	96.64	0.17	2177708	d__Bacteria	p__Bacillota_A	c__Clostridia	o__Oscillospirales	f__Acutalibacteraceae	g__Scybalenecus	s__Scybalenecus merdavium	no	no	none
ntk_nfl	H-421_bin7		var_biomarker ~ apoe4	-0.0523566	0.0807396	-0.648463	0.516686	96.64	0.17	2177708	d__Bacteria	p__Bacillota_A	c__Clostridia	o__Oscillospirales	f__Acutalibacteraceae	g__Scybalenecus	s__Scybalenecus merdavium	no	no	none
ntk_nfl	H-421_bin7		var_biomarker ~ ntk_table	0.130315	0.069014	1.88823	0.0589944	96.64	0.17	2177708	d__Bacteria	p__Bacillota_A	c__Clostridia	o__Oscillospirales	f__Acutalibacteraceae	g__Scybalenecus	s__Scybalenecus merdavium	no	no	none
ntk_nfl	H-421_bin7		var_biomarker ~ bristol_type_1_7	0.0358074	0.0343337	1.04292	0.296984	96.64	0.17	2177708	d__Bacteria	p__Bacillota_A	c__Clostridia	o__Oscillospirales	f__Acutalibacteraceae	g__Scybalenecus	s__Scybalenecus merdavium	no	no	none
ntk_nfl	H-421_bin74		var_biomarker ~ var_mb	-0.0268702	0.0293543	-0.915375	0.359995	96.04	0.67	2186187	d__Bacteria	p__Bacillota_A	c__Clostridia	o__Oscillospirales	f__Butyricicoccaceae	g__Butyricicoccus_A	s__Butyricicoccus_A intestinisimiae	no	no	none
ntk_nfl	H-421_bin74		var_biomarker ~ sex	0.203747	0.0800218	2.54614	0.0108922	96.04	0.67	2186187	d__Bacteria	p__Bacillota_A	c__Clostridia	o__Oscillospirales	f__Butyricicoccaceae	g__Butyricicoccus_A	s__Butyricicoccus_A intestinisimiae	no	no	none
ntk_nfl	H-421_bin74		var_biomarker ~ var_mb_by_sex	-0.0440705	0.0502376	-0.877242	0.380355	96.04	0.67	2186187	d__Bacteria	p__Bacillota_A	c__Clostridia	o__Oscillospirales	f__Butyricicoccaceae	g__Butyricicoccus_A	s__Butyricicoccus_A intestinisimiae	no	no	none
ntk_nfl	H-421_bin74		var_biomarker ~ dx	0.704015	0.21321	3.30198	0.000960061	96.04	0.67	2186187	d__Bacteria	p__Bacillota_A	c__Clostridia	o__Oscillospirales	f__Butyricicoccaceae	g__Butyricicoccus_A	s__Butyricicoccus_A intestinisimiae	no	no	none
ntk_nfl	H-421_bin74		var_biomarker ~ mars_age	0.0311478	0.00645666	4.82414	1.40608568943712e-06	96.04	0.67	2186187	d__Bacteria	p__Bacillota_A	c__Clostridia	o__Oscillospirales	f__Butyricicoccaceae	g__Butyricicoccus_A	s__Butyricicoccus_A intestinisimiae	no	no	none
ntk_nfl	H-421_bin74		var_biomarker ~ apoe4	-0.0517772	0.081155	-0.638003	0.523471	96.04	0.67	2186187	d__Bacteria	p__Bacillota_A	c__Clostridia	o__Oscillospirales	f__Butyricicoccaceae	g__Butyricicoccus_A	s__Butyricicoccus_A intestinisimiae	no	no	none
ntk_nfl	H-421_bin74		var_biomarker ~ ntk_table	0.134336	0.0701499	1.91498	0.0554953	96.04	0.67	2186187	d__Bacteria	p__Bacillota_A	c__Clostridia	o__Oscillospirales	f__Butyricicoccaceae	g__Butyricicoccus_A	s__Butyricicoccus_A intestinisimiae	no	no	none
ntk_nfl	H-421_bin74		var_biomarker ~ bristol_type_1_7	0.0313316	0.0339464	0.922971	0.356022	96.04	0.67	2186187	d__Bacteria	p__Bacillota_A	c__Clostridia	o__Oscillospirales	f__Butyricicoccaceae	g__Butyricicoccus_A	s__Butyricicoccus_A intestinisimiae	no	no	none
ntk_nfl	H-429_bin21		var_biomarker ~ var_mb	-0.0124492	0.0268699	-0.463315	0.643138	99.28	0	2862013	d__Bacteria	p__Bacillota_A	c__Clostridia	o__Lachnospirales	f__Lachnospiraceae	g__Agathobacter	s__Agathobacter rectalis	no	yes	butyrate
ntk_nfl	H-429_bin21		var_biomarker ~ sex	0.169319	0.136901	1.2368	0.216161	99.28	0	2862013	d__Bacteria	p__Bacillota_A	c__Clostridia	o__Lachnospirales	f__Lachnospiraceae	g__Agathobacter	s__Agathobacter rectalis	no	yes	butyrate
ntk_nfl	H-429_bin21		var_biomarker ~ var_mb_by_sex	0.0144894	0.0529822	0.273478	0.784486	99.28	0	2862013	d__Bacteria	p__Bacillota_A	c__Clostridia	o__Lachnospirales	f__Lachnospiraceae	g__Agathobacter	s__Agathobacter rectalis	no	yes	butyrate
ntk_nfl	H-429_bin21		var_biomarker ~ dx	0.712913	0.213985	3.33161	0.000863462	99.28	0	2862013	d__Bacteria	p__Bacillota_A	c__Clostridia	o__Lachnospirales	f__Lachnospiraceae	g__Agathobacter	s__Agathobacter rectalis	no	yes	butyrate
ntk_nfl	H-429_bin21		var_biomarker ~ mars_age	0.030096	0.00627315	4.7976	1.60581929176118e-06	99.28	0	2862013	d__Bacteria	p__Bacillota_A	c__Clostridia	o__Lachnospirales	f__Lachnospiraceae	g__Agathobacter	s__Agathobacter rectalis	no	yes	butyrate
ntk_nfl	H-429_bin21		var_biomarker ~ apoe4	-0.0525153	0.082383	-0.637453	0.52383	99.28	0	2862013	d__Bacteria	p__Bacillota_A	c__Clostridia	o__Lachnospirales	f__Lachnospiraceae	g__Agathobacter	s__Agathobacter rectalis	no	yes	butyrate
ntk_nfl	H-429_bin21		var_biomarker ~ ntk_table	0.136575	0.0698543	1.95515	0.0505658	99.28	0	2862013	d__Bacteria	p__Bacillota_A	c__Clostridia	o__Lachnospirales	f__Lachnospiraceae	g__Agathobacter	s__Agathobacter rectalis	no	yes	butyrate
ntk_nfl	H-429_bin21		var_biomarker ~ bristol_type_1_7	0.0256949	0.03207	0.801213	0.423008	99.28	0	2862013	d__Bacteria	p__Bacillota_A	c__Clostridia	o__Lachnospirales	f__Lachnospiraceae	g__Agathobacter	s__Agathobacter rectalis	no	yes	butyrate
ntk_nfl	H-429_bin22		var_biomarker ~ var_mb	0.079512	0.0436141	1.82308	0.0682914	92.73	3.04	6612289	d__Bacteria	p__Bacteroidota	c__Bacteroidia	o__Bacteroidales	f__Bacteroidaceae	g__Bacteroides	s__Bacteroides cellulosilyticus	yes	no	propionate
ntk_nfl	H-429_bin22		var_biomarker ~ sex	0.374564	0.318948	1.17437	0.240245	92.73	3.04	6612289	d__Bacteria	p__Bacteroidota	c__Bacteroidia	o__Bacteroidales	f__Bacteroidaceae	g__Bacteroides	s__Bacteroides cellulosilyticus	yes	no	propionate
ntk_nfl	H-429_bin22		var_biomarker ~ var_mb_by_sex	-0.0485862	0.0738479	-0.657923	0.510588	92.73	3.04	6612289	d__Bacteria	p__Bacteroidota	c__Bacteroidia	o__Bacteroidales	f__Bacteroidaceae	g__Bacteroides	s__Bacteroides cellulosilyticus	yes	no	propionate
ntk_nfl	H-429_bin22		var_biomarker ~ dx	0.738961	0.206609	3.57662	0.000348066	92.73	3.04	6612289	d__Bacteria	p__Bacteroidota	c__Bacteroidia	o__Bacteroidales	f__Bacteroidaceae	g__Bacteroides	s__Bacteroides cellulosilyticus	yes	no	propionate
ntk_nfl	H-429_bin22		var_biomarker ~ mars_age	0.0290468	0.00630508	4.60688	4.08746112778857e-06	92.73	3.04	6612289	d__Bacteria	p__Bacteroidota	c__Bacteroidia	o__Bacteroidales	f__Bacteroidaceae	g__Bacteroides	s__Bacteroides cellulosilyticus	yes	no	propionate
ntk_nfl	H-429_bin22		var_biomarker ~ apoe4	-0.0628644	0.0807739	-0.778276	0.436407	92.73	3.04	6612289	d__Bacteria	p__Bacteroidota	c__Bacteroidia	o__Bacteroidales	f__Bacteroidaceae	g__Bacteroides	s__Bacteroides cellulosilyticus	yes	no	propionate
ntk_nfl	H-429_bin22		var_biomarker ~ ntk_table	0.126436	0.0708221	1.78526	0.0742184	92.73	3.04	6612289	d__Bacteria	p__Bacteroidota	c__Bacteroidia	o__Bacteroidales	f__Bacteroidaceae	g__Bacteroides	s__Bacteroides cellulosilyticus	yes	no	propionate
ntk_nfl	H-429_bin22		var_biomarker ~ bristol_type_1_7	0.013895	0.0343122	0.404957	0.685509	92.73	3.04	6612289	d__Bacteria	p__Bacteroidota	c__Bacteroidia	o__Bacteroidales	f__Bacteroidaceae	g__Bacteroides	s__Bacteroides cellulosilyticus	yes	no	propionate
ntk_nfl	H-429_bin42		var_biomarker ~ var_mb	-0.00885103	0.0426026	-0.207758	0.835418	94.3	0.02	1797406	d__Bacteria	p__Bacillota_A	c__Clostridia	o__Oscillospirales	f__Acutalibacteraceae	g__CAG-217	s__CAG-217 sp000436335	no	no	none
ntk_nfl	H-429_bin42		var_biomarker ~ sex	0.233797	0.104781	2.23129	0.0256621	94.3	0.02	1797406	d__Bacteria	p__Bacillota_A	c__Clostridia	o__Oscillospirales	f__Acutalibacteraceae	g__CAG-217	s__CAG-217 sp000436335	no	no	none
ntk_nfl	H-429_bin42		var_biomarker ~ var_mb_by_sex	0.0847848	0.107584	0.788082	0.430649	94.3	0.02	1797406	d__Bacteria	p__Bacillota_A	c__Clostridia	o__Oscillospirales	f__Acutalibacteraceae	g__CAG-217	s__CAG-217 sp000436335	no	no	none
ntk_nfl	H-429_bin42		var_biomarker ~ dx	0.704984	0.214307	3.28959	0.00100333	94.3	0.02	1797406	d__Bacteria	p__Bacillota_A	c__Clostridia	o__Oscillospirales	f__Acutalibacteraceae	g__CAG-217	s__CAG-217 sp000436335	no	no	none
ntk_nfl	H-429_bin42		var_biomarker ~ mars_age	0.0304597	0.00638504	4.77048	1.8378307462541e-06	94.3	0.02	1797406	d__Bacteria	p__Bacillota_A	c__Clostridia	o__Oscillospirales	f__Acutalibacteraceae	g__CAG-217	s__CAG-217 sp000436335	no	no	none
ntk_nfl	H-429_bin42		var_biomarker ~ apoe4	-0.0745183	0.0752609	-0.990133	0.322109	94.3	0.02	1797406	d__Bacteria	p__Bacillota_A	c__Clostridia	o__Oscillospirales	f__Acutalibacteraceae	g__CAG-217	s__CAG-217 sp000436335	no	no	none
ntk_nfl	H-429_bin42		var_biomarker ~ ntk_table	0.132016	0.0696076	1.89657	0.0578846	94.3	0.02	1797406	d__Bacteria	p__Bacillota_A	c__Clostridia	o__Oscillospirales	f__Acutalibacteraceae	g__CAG-217	s__CAG-217 sp000436335	no	no	none
ntk_nfl	H-429_bin42		var_biomarker ~ bristol_type_1_7	0.0237132	0.0335253	0.707321	0.479367	94.3	0.02	1797406	d__Bacteria	p__Bacillota_A	c__Clostridia	o__Oscillospirales	f__Acutalibacteraceae	g__CAG-217	s__CAG-217 sp000436335	no	no	none
ntk_nfl	H-429_bin44		var_biomarker ~ var_mb	0.0134645	0.0174008	0.773786	0.439057	94.47	0.36	2406450	d__Bacteria	p__Bacteroidota	c__Bacteroidia	o__Bacteroidales	f__Bacteroidaceae	g__Prevotella	s__Prevotella sp003447235	no	no	none
ntk_nfl	H-429_bin44		var_biomarker ~ sex	0.195305	0.0742102	2.63178	0.00849377	94.47	0.36	2406450	d__Bacteria	p__Bacteroidota	c__Bacteroidia	o__Bacteroidales	f__Bacteroidaceae	g__Prevotella	s__Prevotella sp003447235	no	no	none
ntk_nfl	H-429_bin44		var_biomarker ~ var_mb_by_sex	-0.0124206	0.0370382	-0.335345	0.737365	94.47	0.36	2406450	d__Bacteria	p__Bacteroidota	c__Bacteroidia	o__Bacteroidales	f__Bacteroidaceae	g__Prevotella	s__Prevotella sp003447235	no	no	none
ntk_nfl	H-429_bin44		var_biomarker ~ dx	0.716471	0.223652	3.20351	0.00135765	94.47	0.36	2406450	d__Bacteria	p__Bacteroidota	c__Bacteroidia	o__Bacteroidales	f__Bacteroidaceae	g__Prevotella	s__Prevotella sp003447235	no	no	none
ntk_nfl	H-429_bin44		var_biomarker ~ mars_age	0.0305144	0.00678454	4.49764	6.87126018927842e-06	94.47	0.36	2406450	d__Bacteria	p__Bacteroidota	c__Bacteroidia	o__Bacteroidales	f__Bacteroidaceae	g__Prevotella	s__Prevotella sp003447235	no	no	none
ntk_nfl	H-429_bin44		var_biomarker ~ apoe4	-0.0520175	0.0813211	-0.639656	0.522396	94.47	0.36	2406450	d__Bacteria	p__Bacteroidota	c__Bacteroidia	o__Bacteroidales	f__Bacteroidaceae	g__Prevotella	s__Prevotella sp003447235	no	no	none
ntk_nfl	H-429_bin44		var_biomarker ~ ntk_table	0.134288	0.0720979	1.86257	0.0625222	94.47	0.36	2406450	d__Bacteria	p__Bacteroidota	c__Bacteroidia	o__Bacteroidales	f__Bacteroidaceae	g__Prevotella	s__Prevotella sp003447235	no	no	none
ntk_nfl	H-429_bin44		var_biomarker ~ bristol_type_1_7	0.0232874	0.0322349	0.722427	0.470032	94.47	0.36	2406450	d__Bacteria	p__Bacteroidota	c__Bacteroidia	o__Bacteroidales	f__Bacteroidaceae	g__Prevotella	s__Prevotella sp003447235	no	no	none
ntk_nfl	H-429_bin77		var_biomarker ~ var_mb	-0.0018152	0.0262555	-0.069136	0.944881	93.55	0.81	2053865	d__Bacteria	p__Actinomycetota	c__Coriobacteriia	o__Coriobacteriales	f__Coriobacteriaceae	g__Collinsella	s__	no	no	none
ntk_nfl	H-429_bin77		var_biomarker ~ sex	0.195164	0.0813042	2.40042	0.0163765	93.55	0.81	2053865	d__Bacteria	p__Actinomycetota	c__Coriobacteriia	o__Coriobacteriales	f__Coriobacteriaceae	g__Collinsella	s__	no	no	none
ntk_nfl	H-429_bin77		var_biomarker ~ var_mb_by_sex	-0.010241	0.0588526	-0.174011	0.861857	93.55	0.81	2053865	d__Bacteria	p__Actinomycetota	c__Coriobacteriia	o__Coriobacteriales	f__Coriobacteriaceae	g__Collinsella	s__	no	no	none
ntk_nfl	H-429_bin77		var_biomarker ~ dx	0.710209	0.214847	3.30565	0.000947561	93.55	0.81	2053865	d__Bacteria	p__Actinomycetota	c__Coriobacteriia	o__Coriobacteriales	f__Coriobacteriaceae	g__Collinsella	s__	no	no	none
ntk_nfl	H-429_bin77		var_biomarker ~ mars_age	0.030291	0.00627758	4.82527	1.3981118498485e-06	93.55	0.81	2053865	d__Bacteria	p__Actinomycetota	c__Coriobacteriia	o__Coriobacteriales	f__Coriobacteriaceae	g__Collinsella	s__	no	no	none
ntk_nfl	H-429_bin77		var_biomarker ~ apoe4	-0.0560046	0.080301	-0.697433	0.485532	93.55	0.81	2053865	d__Bacteria	p__Actinomycetota	c__Coriobacteriia	o__Coriobacteriales	f__Coriobacteriaceae	g__Collinsella	s__	no	no	none
ntk_nfl	H-429_bin77		var_biomarker ~ ntk_table	0.14163	0.0714793	1.98142	0.0475446	93.55	0.81	2053865	d__Bacteria	p__Actinomycetota	c__Coriobacteriia	o__Coriobacteriales	f__Coriobacteriaceae	g__Collinsella	s__	no	no	none
ntk_nfl	H-429_bin77		var_biomarker ~ bristol_type_1_7	0.0240234	0.0323564	0.742463	0.457807	93.55	0.81	2053865	d__Bacteria	p__Actinomycetota	c__Coriobacteriia	o__Coriobacteriales	f__Coriobacteriaceae	g__Collinsella	s__	no	no	none
ntk_nfl	H-429_bin96		var_biomarker ~ var_mb	-0.0381665	0.025242	-1.51202	0.130528	94.63	1.48	2879402	d__Bacteria	p__Bacillota_A	c__Clostridia	o__Oscillospirales	f__Oscillospiraceae	g__CAG-170	s__CAG-170 sp000432135	no	no	none
ntk_nfl	H-429_bin96		var_biomarker ~ sex	0.201034	0.0877952	2.28981	0.0220323	94.63	1.48	2879402	d__Bacteria	p__Bacillota_A	c__Clostridia	o__Oscillospirales	f__Oscillospiraceae	g__CAG-170	s__CAG-170 sp000432135	no	no	none
ntk_nfl	H-429_bin96		var_biomarker ~ var_mb_by_sex	0.109523	0.0736681	1.48671	0.137093	94.63	1.48	2879402	d__Bacteria	p__Bacillota_A	c__Clostridia	o__Oscillospirales	f__Oscillospiraceae	g__CAG-170	s__CAG-170 sp000432135	no	no	none
ntk_nfl	H-429_bin96		var_biomarker ~ dx	0.794111	0.226169	3.51114	0.000446188	94.63	1.48	2879402	d__Bacteria	p__Bacillota_A	c__Clostridia	o__Oscillospirales	f__Oscillospiraceae	g__CAG-170	s__CAG-170 sp000432135	no	no	none
ntk_nfl	H-429_bin96		var_biomarker ~ mars_age	0.0277965	0.00591465	4.6996	2.60676327434872e-06	94.63	1.48	2879402	d__Bacteria	p__Bacillota_A	c__Clostridia	o__Oscillospirales	f__Oscillospiraceae	g__CAG-170	s__CAG-170 sp000432135	no	no	none
ntk_nfl	H-429_bin96		var_biomarker ~ apoe4	-0.0676444	0.0784965	-0.86175	0.388825	94.63	1.48	2879402	d__Bacteria	p__Bacillota_A	c__Clostridia	o__Oscillospirales	f__Oscillospiraceae	g__CAG-170	s__CAG-170 sp000432135	no	no	none
ntk_nfl	H-429_bin96		var_biomarker ~ ntk_table	0.143067	0.0674196	2.12203	0.0338348	94.63	1.48	2879402	d__Bacteria	p__Bacillota_A	c__Clostridia	o__Oscillospirales	f__Oscillospiraceae	g__CAG-170	s__CAG-170 sp000432135	no	no	none
ntk_nfl	H-429_bin96		var_biomarker ~ bristol_type_1_7	0.0202496	0.0334415	0.605523	0.544831	94.63	1.48	2879402	d__Bacteria	p__Bacillota_A	c__Clostridia	o__Oscillospirales	f__Oscillospiraceae	g__CAG-170	s__CAG-170 sp000432135	no	no	none
ntk_nfl	H-431_bin32		var_biomarker ~ var_mb	0.00123995	0.0268442	0.0461906	0.963158	97.27	0	2118933	d__Bacteria	p__Bacillota_A	c__Clostridia	o__Oscillospirales	f__Acutalibacteraceae	g__CAG-177	s__CAG-177 sp003514385	no	no	none
ntk_nfl	H-431_bin32		var_biomarker ~ sex	0.335038	0.136381	2.45663	0.0140246	97.27	0	2118933	d__Bacteria	p__Bacillota_A	c__Clostridia	o__Oscillospirales	f__Acutalibacteraceae	g__CAG-177	s__CAG-177 sp003514385	no	no	none
ntk_nfl	H-431_bin32		var_biomarker ~ var_mb_by_sex	0.0880627	0.0584256	1.50726	0.131743	97.27	0	2118933	d__Bacteria	p__Bacillota_A	c__Clostridia	o__Oscillospirales	f__Acutalibacteraceae	g__CAG-177	s__CAG-177 sp003514385	no	no	none
ntk_nfl	H-431_bin32		var_biomarker ~ dx	0.784124	0.2067	3.79354	0.000148517	97.27	0	2118933	d__Bacteria	p__Bacillota_A	c__Clostridia	o__Oscillospirales	f__Acutalibacteraceae	g__CAG-177	s__CAG-177 sp003514385	no	no	none
ntk_nfl	H-431_bin32		var_biomarker ~ mars_age	0.0281636	0.00590252	4.77144	1.8290934000742e-06	97.27	0	2118933	d__Bacteria	p__Bacillota_A	c__Clostridia	o__Oscillospirales	f__Acutalibacteraceae	g__CAG-177	s__CAG-177 sp003514385	no	no	none
ntk_nfl	H-431_bin32		var_biomarker ~ apoe4	-0.0888791	0.0712654	-1.24716	0.21234	97.27	0	2118933	d__Bacteria	p__Bacillota_A	c__Clostridia	o__Oscillospirales	f__Acutalibacteraceae	g__CAG-177	s__CAG-177 sp003514385	no	no	none
ntk_nfl	H-431_bin32		var_biomarker ~ ntk_table	0.127263	0.0673297	1.89014	0.0587395	97.27	0	2118933	d__Bacteria	p__Bacillota_A	c__Clostridia	o__Oscillospirales	f__Acutalibacteraceae	g__CAG-177	s__CAG-177 sp003514385	no	no	none
ntk_nfl	H-431_bin32		var_biomarker ~ bristol_type_1_7	0.0299182	0.0334179	0.895276	0.37064	97.27	0	2118933	d__Bacteria	p__Bacillota_A	c__Clostridia	o__Oscillospirales	f__Acutalibacteraceae	g__CAG-177	s__CAG-177 sp003514385	no	no	none
ntk_nfl	H-431_bin33		var_biomarker ~ var_mb	0.013156	0.0199795	0.658473	0.510234	98.83	2.34	2833685	d__Bacteria	p__Bacillota_A	c__Clostridia	o__Lachnospirales	f__Lachnospiraceae	g__Sellimonas	s__Sellimonas intestinalis	no	no	none
ntk_nfl	H-431_bin33		var_biomarker ~ sex	0.205222	0.0840836	2.44069	0.0146592	98.83	2.34	2833685	d__Bacteria	p__Bacillota_A	c__Clostridia	o__Lachnospirales	f__Lachnospiraceae	g__Sellimonas	s__Sellimonas intestinalis	no	no	none
ntk_nfl	H-431_bin33		var_biomarker ~ var_mb_by_sex	0.0153873	0.0558528	0.275498	0.782934	98.83	2.34	2833685	d__Bacteria	p__Bacillota_A	c__Clostridia	o__Lachnospirales	f__Lachnospiraceae	g__Sellimonas	s__Sellimonas intestinalis	no	no	none
ntk_nfl	H-431_bin33		var_biomarker ~ dx	0.718313	0.215459	3.33388	0.00085644	98.83	2.34	2833685	d__Bacteria	p__Bacillota_A	c__Clostridia	o__Lachnospirales	f__Lachnospiraceae	g__Sellimonas	s__Sellimonas intestinalis	no	no	none
ntk_nfl	H-431_bin33		var_biomarker ~ mars_age	0.0299957	0.00626649	4.78668	1.69563377960813e-06	98.83	2.34	2833685	d__Bacteria	p__Bacillota_A	c__Clostridia	o__Lachnospirales	f__Lachnospiraceae	g__Sellimonas	s__Sellimonas intestinalis	no	no	none
ntk_nfl	H-431_bin33		var_biomarker ~ apoe4	-0.0552461	0.0802398	-0.688513	0.49113	98.83	2.34	2833685	d__Bacteria	p__Bacillota_A	c__Clostridia	o__Lachnospirales	f__Lachnospiraceae	g__Sellimonas	s__Sellimonas intestinalis	no	no	none
ntk_nfl	H-431_bin33		var_biomarker ~ ntk_table	0.14467	0.0673395	2.14837	0.0316844	98.83	2.34	2833685	d__Bacteria	p__Bacillota_A	c__Clostridia	o__Lachnospirales	f__Lachnospiraceae	g__Sellimonas	s__Sellimonas intestinalis	no	no	none
ntk_nfl	H-431_bin33		var_biomarker ~ bristol_type_1_7	0.0265304	0.0321625	0.824885	0.409437	98.83	2.34	2833685	d__Bacteria	p__Bacillota_A	c__Clostridia	o__Lachnospirales	f__Lachnospiraceae	g__Sellimonas	s__Sellimonas intestinalis	no	no	none
ntk_nfl	H-433_bin105		var_biomarker ~ var_mb	-0.0135268	0.0148999	-0.907846	0.36396	98.68	0.38	2150896	d__Bacteria	p__Bacteroidota	c__Bacteroidia	o__Bacteroidales	f__Muribaculaceae	g__Paramuribaculum	s__Paramuribaculum sp900546365	yes	no	propionate
ntk_nfl	H-433_bin105		var_biomarker ~ sex	0.170255	0.149524	1.13865	0.254851	98.68	0.38	2150896	d__Bacteria	p__Bacteroidota	c__Bacteroidia	o__Bacteroidales	f__Muribaculaceae	g__Paramuribaculum	s__Paramuribaculum sp900546365	yes	no	propionate
ntk_nfl	H-433_bin105		var_biomarker ~ var_mb_by_sex	-0.00311362	0.0319726	-0.0973842	0.922421	98.68	0.38	2150896	d__Bacteria	p__Bacteroidota	c__Bacteroidia	o__Bacteroidales	f__Muribaculaceae	g__Paramuribaculum	s__Paramuribaculum sp900546365	yes	no	propionate
ntk_nfl	H-433_bin105		var_biomarker ~ dx	0.745571	0.216079	3.45046	0.000559638	98.68	0.38	2150896	d__Bacteria	p__Bacteroidota	c__Bacteroidia	o__Bacteroidales	f__Muribaculaceae	g__Paramuribaculum	s__Paramuribaculum sp900546365	yes	no	propionate
ntk_nfl	H-433_bin105		var_biomarker ~ mars_age	0.0300767	0.00615911	4.88329	1.04329038386197e-06	98.68	0.38	2150896	d__Bacteria	p__Bacteroidota	c__Bacteroidia	o__Bacteroidales	f__Muribaculaceae	g__Paramuribaculum	s__Paramuribaculum sp900546365	yes	no	propionate
ntk_nfl	H-433_bin105		var_biomarker ~ apoe4	-0.06432	0.0789404	-0.814792	0.415192	98.68	0.38	2150896	d__Bacteria	p__Bacteroidota	c__Bacteroidia	o__Bacteroidales	f__Muribaculaceae	g__Paramuribaculum	s__Paramuribaculum sp900546365	yes	no	propionate
ntk_nfl	H-433_bin105		var_biomarker ~ ntk_table	0.138471	0.0684739	2.02224	0.0431512	98.68	0.38	2150896	d__Bacteria	p__Bacteroidota	c__Bacteroidia	o__Bacteroidales	f__Muribaculaceae	g__Paramuribaculum	s__Paramuribaculum sp900546365	yes	no	propionate
ntk_nfl	H-433_bin105		var_biomarker ~ bristol_type_1_7	0.0285818	0.0331687	0.861711	0.388847	98.68	0.38	2150896	d__Bacteria	p__Bacteroidota	c__Bacteroidia	o__Bacteroidales	f__Muribaculaceae	g__Paramuribaculum	s__Paramuribaculum sp900546365	yes	no	propionate
ntk_nfl	H-433_bin19		var_biomarker ~ var_mb	0.0569256	0.0264232	2.15438	0.0312102	97.75	0	1700586	d__Bacteria	p__Bacillota	c__Bacilli	o__RFN20	f__CAG-288	g__CAG-345	s__CAG-345 sp000433315	no	no	none
ntk_nfl	H-433_bin19		var_biomarker ~ sex	0.580484	0.215846	2.68934	0.00715926	97.75	0	1700586	d__Bacteria	p__Bacillota	c__Bacilli	o__RFN20	f__CAG-288	g__CAG-345	s__CAG-345 sp000433315	no	no	none
ntk_nfl	H-433_bin19		var_biomarker ~ var_mb_by_sex	-0.19675	0.0850522	-2.31329	0.0207068	97.75	0	1700586	d__Bacteria	p__Bacillota	c__Bacilli	o__RFN20	f__CAG-288	g__CAG-345	s__CAG-345 sp000433315	no	no	none
ntk_nfl	H-433_bin19		var_biomarker ~ dx	0.716835	0.211013	3.39711	0.000681004	97.75	0	1700586	d__Bacteria	p__Bacillota	c__Bacilli	o__RFN20	f__CAG-288	g__CAG-345	s__CAG-345 sp000433315	no	no	none
ntk_nfl	H-433_bin19		var_biomarker ~ mars_age	0.0307312	0.00637659	4.81937	1.44010442637565e-06	97.75	0	1700586	d__Bacteria	p__Bacillota	c__Bacilli	o__RFN20	f__CAG-288	g__CAG-345	s__CAG-345 sp000433315	no	no	none
ntk_nfl	H-433_bin19		var_biomarker ~ apoe4	-0.0689051	0.0768422	-0.896709	0.369874	97.75	0	1700586	d__Bacteria	p__Bacillota	c__Bacilli	o__RFN20	f__CAG-288	g__CAG-345	s__CAG-345 sp000433315	no	no	none
ntk_nfl	H-433_bin19		var_biomarker ~ ntk_table	0.152226	0.0691858	2.20024	0.0277896	97.75	0	1700586	d__Bacteria	p__Bacillota	c__Bacilli	o__RFN20	f__CAG-288	g__CAG-345	s__CAG-345 sp000433315	no	no	none
ntk_nfl	H-433_bin19		var_biomarker ~ bristol_type_1_7	0.0191172	0.031665	0.603734	0.546021	97.75	0	1700586	d__Bacteria	p__Bacillota	c__Bacilli	o__RFN20	f__CAG-288	g__CAG-345	s__CAG-345 sp000433315	no	no	none
ntk_nfl	H-433_bin24		var_biomarker ~ var_mb	0.0289037	0.0400606	0.721499	0.470603	91.34	0.67	2177089	d__Bacteria	p__Bacillota_A	c__Clostridia	o__Oscillospirales	f__Oscillospiraceae	g__Vescimonas	s__Vescimonas sp000435555	no	no	none
ntk_nfl	H-433_bin24		var_biomarker ~ sex	0.207389	0.100776	2.05792	0.0395978	91.34	0.67	2177089	d__Bacteria	p__Bacillota_A	c__Clostridia	o__Oscillospirales	f__Oscillospiraceae	g__Vescimonas	s__Vescimonas sp000435555	no	no	none
ntk_nfl	H-433_bin24		var_biomarker ~ var_mb_by_sex	-0.00556634	0.101276	-0.0549623	0.956169	91.34	0.67	2177089	d__Bacteria	p__Bacillota_A	c__Clostridia	o__Oscillospirales	f__Oscillospiraceae	g__Vescimonas	s__Vescimonas sp000435555	no	no	none
ntk_nfl	H-433_bin24		var_biomarker ~ dx	0.710015	0.213622	3.32369	0.000888339	91.34	0.67	2177089	d__Bacteria	p__Bacillota_A	c__Clostridia	o__Oscillospirales	f__Oscillospiraceae	g__Vescimonas	s__Vescimonas sp000435555	no	no	none
ntk_nfl	H-433_bin24		var_biomarker ~ mars_age	0.030662	0.00675374	4.54001	5.62516901481125e-06	91.34	0.67	2177089	d__Bacteria	p__Bacillota_A	c__Clostridia	o__Oscillospirales	f__Oscillospiraceae	g__Vescimonas	s__Vescimonas sp000435555	no	no	none
ntk_nfl	H-433_bin24		var_biomarker ~ apoe4	-0.0494349	0.0838039	-0.589888	0.555266	91.34	0.67	2177089	d__Bacteria	p__Bacillota_A	c__Clostridia	o__Oscillospirales	f__Oscillospiraceae	g__Vescimonas	s__Vescimonas sp000435555	no	no	none
ntk_nfl	H-433_bin24		var_biomarker ~ ntk_table	0.137327	0.0712499	1.9274	0.05393	91.34	0.67	2177089	d__Bacteria	p__Bacillota_A	c__Clostridia	o__Oscillospirales	f__Oscillospiraceae	g__Vescimonas	s__Vescimonas sp000435555	no	no	none
ntk_nfl	H-433_bin24		var_biomarker ~ bristol_type_1_7	0.0286288	0.0323465	0.885065	0.376122	91.34	0.67	2177089	d__Bacteria	p__Bacillota_A	c__Clostridia	o__Oscillospirales	f__Oscillospiraceae	g__Vescimonas	s__Vescimonas sp000435555	no	no	none
ntk_nfl	H-433_bin36		var_biomarker ~ var_mb	-0.0449177	0.0163465	-2.74784	0.00599888	97.2	0.47	2791965	d__Bacteria	p__Bacillota_A	c__Clostridia	o__Christensenellales	f__CAG-74	g__UBA11524	s__UBA11524 sp000437595	no	no	none
ntk_nfl	H-433_bin36		var_biomarker ~ sex	0.384194	0.128443	2.99116	0.00277918	97.2	0.47	2791965	d__Bacteria	p__Bacillota_A	c__Clostridia	o__Christensenellales	f__CAG-74	g__UBA11524	s__UBA11524 sp000437595	no	no	none
ntk_nfl	H-433_bin36		var_biomarker ~ var_mb_by_sex	0.0822598	0.0346536	2.37377	0.0176075	97.2	0.47	2791965	d__Bacteria	p__Bacillota_A	c__Clostridia	o__Christensenellales	f__CAG-74	g__UBA11524	s__UBA11524 sp000437595	no	no	none
ntk_nfl	H-433_bin36		var_biomarker ~ dx	0.721011	0.210296	3.42855	0.000606824	97.2	0.47	2791965	d__Bacteria	p__Bacillota_A	c__Clostridia	o__Christensenellales	f__CAG-74	g__UBA11524	s__UBA11524 sp000437595	no	no	none
ntk_nfl	H-433_bin36		var_biomarker ~ mars_age	0.0293214	0.00598651	4.89791	9.6862869791714e-07	97.2	0.47	2791965	d__Bacteria	p__Bacillota_A	c__Clostridia	o__Christensenellales	f__CAG-74	g__UBA11524	s__UBA11524 sp000437595	no	no	none
ntk_nfl	H-433_bin36		var_biomarker ~ apoe4	-0.0633273	0.0791882	-0.799706	0.423881	97.2	0.47	2791965	d__Bacteria	p__Bacillota_A	c__Clostridia	o__Christensenellales	f__CAG-74	g__UBA11524	s__UBA11524 sp000437595	no	no	none
ntk_nfl	H-433_bin36		var_biomarker ~ ntk_table	0.131461	0.0703332	1.86911	0.0616076	97.2	0.47	2791965	d__Bacteria	p__Bacillota_A	c__Clostridia	o__Christensenellales	f__CAG-74	g__UBA11524	s__UBA11524 sp000437595	no	no	none
ntk_nfl	H-433_bin36		var_biomarker ~ bristol_type_1_7	0.0219422	0.0331015	0.662877	0.50741	97.2	0.47	2791965	d__Bacteria	p__Bacillota_A	c__Clostridia	o__Christensenellales	f__CAG-74	g__UBA11524	s__UBA11524 sp000437595	no	no	none
ntk_nfl	H-433_bin40		var_biomarker ~ var_mb	0.0263462	0.0280656	0.938735	0.347867	96.42	0	2519815	d__Bacteria	p__Bacteroidota	c__Bacteroidia	o__Bacteroidales	f__Muribaculaceae	g__CAG-873	s__	yes	no	propionate
ntk_nfl	H-433_bin40		var_biomarker ~ sex	0.221685	0.259628	0.853855	0.393185	96.42	0	2519815	d__Bacteria	p__Bacteroidota	c__Bacteroidia	o__Bacteroidales	f__Muribaculaceae	g__CAG-873	s__	yes	no	propionate
ntk_nfl	H-433_bin40		var_biomarker ~ var_mb_by_sex	0.00694866	0.0655372	0.106026	0.915562	96.42	0	2519815	d__Bacteria	p__Bacteroidota	c__Bacteroidia	o__Bacteroidales	f__Muribaculaceae	g__CAG-873	s__	yes	no	propionate
ntk_nfl	H-433_bin40		var_biomarker ~ dx	0.691575	0.207955	3.32561	0.000882265	96.42	0	2519815	d__Bacteria	p__Bacteroidota	c__Bacteroidia	o__Bacteroidales	f__Muribaculaceae	g__CAG-873	s__	yes	no	propionate
ntk_nfl	H-433_bin40		var_biomarker ~ mars_age	0.0310097	0.00624542	4.96519	6.8634442995652e-07	96.42	0	2519815	d__Bacteria	p__Bacteroidota	c__Bacteroidia	o__Bacteroidales	f__Muribaculaceae	g__CAG-873	s__	yes	no	propionate
ntk_nfl	H-433_bin40		var_biomarker ~ apoe4	-0.0544282	0.0804682	-0.676394	0.498791	96.42	0	2519815	d__Bacteria	p__Bacteroidota	c__Bacteroidia	o__Bacteroidales	f__Muribaculaceae	g__CAG-873	s__	yes	no	propionate
ntk_nfl	H-433_bin40		var_biomarker ~ ntk_table	0.155122	0.0776852	1.9968	0.0458466	96.42	0	2519815	d__Bacteria	p__Bacteroidota	c__Bacteroidia	o__Bacteroidales	f__Muribaculaceae	g__CAG-873	s__	yes	no	propionate
ntk_nfl	H-433_bin40		var_biomarker ~ bristol_type_1_7	0.0226591	0.0318131	0.712257	0.476306	96.42	0	2519815	d__Bacteria	p__Bacteroidota	c__Bacteroidia	o__Bacteroidales	f__Muribaculaceae	g__CAG-873	s__	yes	no	propionate
ntk_nfl	H-433_bin66		var_biomarker ~ var_mb	-0.0104396	0.0110212	-0.947225	0.343524	97.54	0	2099090	d__Bacteria	p__Bacillota_A	c__Clostridia	o__Oscillospirales	f__Acutalibacteraceae	g__Ruminococcus_E	s__Ruminococcus_E sp003526955	no	no	none
ntk_nfl	H-433_bin66		var_biomarker ~ sex	0.192708	0.0823957	2.33881	0.019345	97.54	0	2099090	d__Bacteria	p__Bacillota_A	c__Clostridia	o__Oscillospirales	f__Acutalibacteraceae	g__Ruminococcus_E	s__Ruminococcus_E sp003526955	no	no	none
ntk_nfl	H-433_bin66		var_biomarker ~ var_mb_by_sex	0.0358965	0.0331973	1.08131	0.279561	97.54	0	2099090	d__Bacteria	p__Bacillota_A	c__Clostridia	o__Oscillospirales	f__Acutalibacteraceae	g__Ruminococcus_E	s__Ruminococcus_E sp003526955	no	no	none
ntk_nfl	H-433_bin66		var_biomarker ~ dx	0.690618	0.224712	3.07335	0.00211669	97.54	0	2099090	d__Bacteria	p__Bacillota_A	c__Clostridia	o__Oscillospirales	f__Acutalibacteraceae	g__Ruminococcus_E	s__Ruminococcus_E sp003526955	no	no	none
ntk_nfl	H-433_bin66		var_biomarker ~ mars_age	0.02984	0.0060715	4.91477	8.88875444582382e-07	97.54	0	2099090	d__Bacteria	p__Bacillota_A	c__Clostridia	o__Oscillospirales	f__Acutalibacteraceae	g__Ruminococcus_E	s__Ruminococcus_E sp003526955	no	no	none
ntk_nfl	H-433_bin66		var_biomarker ~ apoe4	-0.0431451	0.0850713	-0.507164	0.61204	97.54	0	2099090	d__Bacteria	p__Bacillota_A	c__Clostridia	o__Oscillospirales	f__Acutalibacteraceae	g__Ruminococcus_E	s__Ruminococcus_E sp003526955	no	no	none
ntk_nfl	H-433_bin66		var_biomarker ~ ntk_table	0.127632	0.071334	1.78921	0.0735806	97.54	0	2099090	d__Bacteria	p__Bacillota_A	c__Clostridia	o__Oscillospirales	f__Acutalibacteraceae	g__Ruminococcus_E	s__Ruminococcus_E sp003526955	no	no	none
ntk_nfl	H-433_bin66		var_biomarker ~ bristol_type_1_7	0.0273625	0.0327607	0.835225	0.403591	97.54	0	2099090	d__Bacteria	p__Bacillota_A	c__Clostridia	o__Oscillospirales	f__Acutalibacteraceae	g__Ruminococcus_E	s__Ruminococcus_E sp003526955	no	no	none
ntk_nfl	H-433_bin80		var_biomarker ~ var_mb	-0.0280609	0.0284726	-0.98554	0.324359	99.19	0.81	2057365	d__Bacteria	p__Actinomycetota	c__Coriobacteriia	o__Coriobacteriales	f__Coriobacteriaceae	g__Collinsella	s__	no	no	none
ntk_nfl	H-433_bin80		var_biomarker ~ sex	0.230768	0.122283	1.88717	0.0591381	99.19	0.81	2057365	d__Bacteria	p__Actinomycetota	c__Coriobacteriia	o__Coriobacteriales	f__Coriobacteriaceae	g__Collinsella	s__	no	no	none
ntk_nfl	H-433_bin80		var_biomarker ~ var_mb_by_sex	0.0191661	0.0597401	0.320824	0.748343	99.19	0.81	2057365	d__Bacteria	p__Actinomycetota	c__Coriobacteriia	o__Coriobacteriales	f__Coriobacteriaceae	g__Collinsella	s__	no	no	none
ntk_nfl	H-433_bin80		var_biomarker ~ dx	0.706224	0.20996	3.36361	0.000769291	99.19	0.81	2057365	d__Bacteria	p__Actinomycetota	c__Coriobacteriia	o__Coriobacteriales	f__Coriobacteriaceae	g__Collinsella	s__	no	no	none
ntk_nfl	H-433_bin80		var_biomarker ~ mars_age	0.0307311	0.00648403	4.7395	2.14241900309275e-06	99.19	0.81	2057365	d__Bacteria	p__Actinomycetota	c__Coriobacteriia	o__Coriobacteriales	f__Coriobacteriaceae	g__Collinsella	s__	no	no	none
ntk_nfl	H-433_bin80		var_biomarker ~ apoe4	-0.0472548	0.0806789	-0.585714	0.558068	99.19	0.81	2057365	d__Bacteria	p__Actinomycetota	c__Coriobacteriia	o__Coriobacteriales	f__Coriobacteriaceae	g__Collinsella	s__	no	no	none
ntk_nfl	H-433_bin80		var_biomarker ~ ntk_table	0.137891	0.0725351	1.90102	0.0572997	99.19	0.81	2057365	d__Bacteria	p__Actinomycetota	c__Coriobacteriia	o__Coriobacteriales	f__Coriobacteriaceae	g__Collinsella	s__	no	no	none
ntk_nfl	H-433_bin80		var_biomarker ~ bristol_type_1_7	0.0198824	0.0318812	0.623639	0.532864	99.19	0.81	2057365	d__Bacteria	p__Actinomycetota	c__Coriobacteriia	o__Coriobacteriales	f__Coriobacteriaceae	g__Collinsella	s__	no	no	none
ntk_nfl	H-433_bin91		var_biomarker ~ var_mb	-0.00273864	0.0548932	-0.0498904	0.96021	93.84	1.38	2319699	d__Bacteria	p__Bacteroidota	c__Bacteroidia	o__Bacteroidales	f__Muribaculaceae	g__CAG-485	s__	yes	no	propionate
ntk_nfl	H-433_bin91		var_biomarker ~ sex	0.165288	0.0931694	1.77406	0.0760531	93.84	1.38	2319699	d__Bacteria	p__Bacteroidota	c__Bacteroidia	o__Bacteroidales	f__Muribaculaceae	g__CAG-485	s__	yes	no	propionate
ntk_nfl	H-433_bin91		var_biomarker ~ var_mb_by_sex	-0.0694443	0.133922	-0.518544	0.604079	93.84	1.38	2319699	d__Bacteria	p__Bacteroidota	c__Bacteroidia	o__Bacteroidales	f__Muribaculaceae	g__CAG-485	s__	yes	no	propionate
ntk_nfl	H-433_bin91		var_biomarker ~ dx	0.738046	0.215537	3.42422	0.000616565	93.84	1.38	2319699	d__Bacteria	p__Bacteroidota	c__Bacteroidia	o__Bacteroidales	f__Muribaculaceae	g__CAG-485	s__	yes	no	propionate
ntk_nfl	H-433_bin91		var_biomarker ~ mars_age	0.0301131	0.0062938	4.78457	1.71356065559181e-06	93.84	1.38	2319699	d__Bacteria	p__Bacteroidota	c__Bacteroidia	o__Bacteroidales	f__Muribaculaceae	g__CAG-485	s__	yes	no	propionate
ntk_nfl	H-433_bin91		var_biomarker ~ apoe4	-0.0550352	0.0807915	-0.6812	0.495745	93.84	1.38	2319699	d__Bacteria	p__Bacteroidota	c__Bacteroidia	o__Bacteroidales	f__Muribaculaceae	g__CAG-485	s__	yes	no	propionate
ntk_nfl	H-433_bin91		var_biomarker ~ ntk_table	0.129479	0.0756249	1.71213	0.0868731	93.84	1.38	2319699	d__Bacteria	p__Bacteroidota	c__Bacteroidia	o__Bacteroidales	f__Muribaculaceae	g__CAG-485	s__	yes	no	propionate
ntk_nfl	H-433_bin91		var_biomarker ~ bristol_type_1_7	0.0274109	0.0343474	0.798047	0.424843	93.84	1.38	2319699	d__Bacteria	p__Bacteroidota	c__Bacteroidia	o__Bacteroidales	f__Muribaculaceae	g__CAG-485	s__	yes	no	propionate
ntk_nfl	H-434_bin38		var_biomarker ~ var_mb	-0.0153285	0.0234849	-0.652698	0.513951	97.65	0	2581289	d__Bacteria	p__Bacillota_A	c__Clostridia	o__Oscillospirales	f__Ruminococcaceae	g__Ruminiclostridium_E	s__Ruminiclostridium_E siraeum	no	no	none
ntk_nfl	H-434_bin38		var_biomarker ~ sex	0.226862	0.0902123	2.51475	0.0119115	97.65	0	2581289	d__Bacteria	p__Bacillota_A	c__Clostridia	o__Oscillospirales	f__Ruminococcaceae	g__Ruminiclostridium_E	s__Ruminiclostridium_E siraeum	no	no	none
ntk_nfl	H-434_bin38		var_biomarker ~ var_mb_by_sex	0.0330765	0.0453436	0.729464	0.465718	97.65	0	2581289	d__Bacteria	p__Bacillota_A	c__Clostridia	o__Oscillospirales	f__Ruminococcaceae	g__Ruminiclostridium_E	s__Ruminiclostridium_E siraeum	no	no	none
ntk_nfl	H-434_bin38		var_biomarker ~ dx	0.712377	0.206822	3.4444	0.000572325	97.65	0	2581289	d__Bacteria	p__Bacillota_A	c__Clostridia	o__Oscillospirales	f__Ruminococcaceae	g__Ruminiclostridium_E	s__Ruminiclostridium_E siraeum	no	no	none
ntk_nfl	H-434_bin38		var_biomarker ~ mars_age	0.0300593	0.00651135	4.61645	3.90362779545406e-06	97.65	0	2581289	d__Bacteria	p__Bacillota_A	c__Clostridia	o__Oscillospirales	f__Ruminococcaceae	g__Ruminiclostridium_E	s__Ruminiclostridium_E siraeum	no	no	none
ntk_nfl	H-434_bin38		var_biomarker ~ apoe4	-0.0545031	0.0797187	-0.683692	0.49417	97.65	0	2581289	d__Bacteria	p__Bacillota_A	c__Clostridia	o__Oscillospirales	f__Ruminococcaceae	g__Ruminiclostridium_E	s__Ruminiclostridium_E siraeum	no	no	none
ntk_nfl	H-434_bin38		var_biomarker ~ ntk_table	0.140203	0.0702892	1.99466	0.0460801	97.65	0	2581289	d__Bacteria	p__Bacillota_A	c__Clostridia	o__Oscillospirales	f__Ruminococcaceae	g__Ruminiclostridium_E	s__Ruminiclostridium_E siraeum	no	no	none
ntk_nfl	H-434_bin38		var_biomarker ~ bristol_type_1_7	0.0269665	0.0316353	0.85242	0.393981	97.65	0	2581289	d__Bacteria	p__Bacillota_A	c__Clostridia	o__Oscillospirales	f__Ruminococcaceae	g__Ruminiclostridium_E	s__Ruminiclostridium_E siraeum	no	no	none
ntk_nfl	H-434_bin41		var_biomarker ~ var_mb	-0.0182426	0.0257347	-0.708874	0.478402	90.6	0.67	1802690	d__Bacteria	p__Bacillota_A	c__Clostridia	o__Oscillospirales	f__Oscillospiraceae	g__Vescimonas	s__Vescimonas sp000435555	no	no	none
ntk_nfl	H-434_bin41		var_biomarker ~ sex	0.143387	0.116071	1.23534	0.216706	90.6	0.67	1802690	d__Bacteria	p__Bacillota_A	c__Clostridia	o__Oscillospirales	f__Oscillospiraceae	g__Vescimonas	s__Vescimonas sp000435555	no	no	none
ntk_nfl	H-434_bin41		var_biomarker ~ var_mb_by_sex	-0.0343374	0.0632657	-0.542749	0.587303	90.6	0.67	1802690	d__Bacteria	p__Bacillota_A	c__Clostridia	o__Oscillospirales	f__Oscillospiraceae	g__Vescimonas	s__Vescimonas sp000435555	no	no	none
ntk_nfl	H-434_bin41		var_biomarker ~ dx	0.725404	0.21239	3.41543	0.000636824	90.6	0.67	1802690	d__Bacteria	p__Bacillota_A	c__Clostridia	o__Oscillospirales	f__Oscillospiraceae	g__Vescimonas	s__Vescimonas sp000435555	no	no	none
ntk_nfl	H-434_bin41		var_biomarker ~ mars_age	0.0309522	0.00634963	4.87464	1.09006473913986e-06	90.6	0.67	1802690	d__Bacteria	p__Bacillota_A	c__Clostridia	o__Oscillospirales	f__Oscillospiraceae	g__Vescimonas	s__Vescimonas sp000435555	no	no	none
ntk_nfl	H-434_bin41		var_biomarker ~ apoe4	-0.0640307	0.0811986	-0.788569	0.430364	90.6	0.67	1802690	d__Bacteria	p__Bacillota_A	c__Clostridia	o__Oscillospirales	f__Oscillospiraceae	g__Vescimonas	s__Vescimonas sp000435555	no	no	none
ntk_nfl	H-434_bin41		var_biomarker ~ ntk_table	0.138265	0.0700947	1.97254	0.048548	90.6	0.67	1802690	d__Bacteria	p__Bacillota_A	c__Clostridia	o__Oscillospirales	f__Oscillospiraceae	g__Vescimonas	s__Vescimonas sp000435555	no	no	none
ntk_nfl	H-434_bin41		var_biomarker ~ bristol_type_1_7	0.0179732	0.034046	0.527909	0.597562	90.6	0.67	1802690	d__Bacteria	p__Bacillota_A	c__Clostridia	o__Oscillospirales	f__Oscillospiraceae	g__Vescimonas	s__Vescimonas sp000435555	no	no	none
ntk_nfl	H-434_bin57		var_biomarker ~ var_mb	-0.0132119	0.0255493	-0.517115	0.605076	97.11	1.94	2186696	d__Bacteria	p__Bacillota_A	c__Clostridia	o__Oscillospirales	f__Ruminococcaceae	g__Faecalibacterium	s__Faecalibacterium longum	no	yes	butyrate
ntk_nfl	H-434_bin57		var_biomarker ~ sex	0.216623	0.155941	1.38913	0.164792	97.11	1.94	2186696	d__Bacteria	p__Bacillota_A	c__Clostridia	o__Oscillospirales	f__Ruminococcaceae	g__Faecalibacterium	s__Faecalibacterium longum	no	yes	butyrate
ntk_nfl	H-434_bin57		var_biomarker ~ var_mb_by_sex	-0.0127812	0.0738748	-0.173011	0.862643	97.11	1.94	2186696	d__Bacteria	p__Bacillota_A	c__Clostridia	o__Oscillospirales	f__Ruminococcaceae	g__Faecalibacterium	s__Faecalibacterium longum	no	yes	butyrate
ntk_nfl	H-434_bin57		var_biomarker ~ dx	0.713704	0.219102	3.2574	0.00112438	97.11	1.94	2186696	d__Bacteria	p__Bacillota_A	c__Clostridia	o__Oscillospirales	f__Ruminococcaceae	g__Faecalibacterium	s__Faecalibacterium longum	no	yes	butyrate
ntk_nfl	H-434_bin57		var_biomarker ~ mars_age	0.0300715	0.00629378	4.77797	1.77069738915847e-06	97.11	1.94	2186696	d__Bacteria	p__Bacillota_A	c__Clostridia	o__Oscillospirales	f__Ruminococcaceae	g__Faecalibacterium	s__Faecalibacterium longum	no	yes	butyrate
ntk_nfl	H-434_bin57		var_biomarker ~ apoe4	-0.0576217	0.0796952	-0.723025	0.469664	97.11	1.94	2186696	d__Bacteria	p__Bacillota_A	c__Clostridia	o__Oscillospirales	f__Ruminococcaceae	g__Faecalibacterium	s__Faecalibacterium longum	no	yes	butyrate
ntk_nfl	H-434_bin57		var_biomarker ~ ntk_table	0.135262	0.066303	2.04006	0.0413444	97.11	1.94	2186696	d__Bacteria	p__Bacillota_A	c__Clostridia	o__Oscillospirales	f__Ruminococcaceae	g__Faecalibacterium	s__Faecalibacterium longum	no	yes	butyrate
ntk_nfl	H-434_bin57		var_biomarker ~ bristol_type_1_7	0.0263498	0.0326463	0.807131	0.419591	97.11	1.94	2186696	d__Bacteria	p__Bacillota_A	c__Clostridia	o__Oscillospirales	f__Ruminococcaceae	g__Faecalibacterium	s__Faecalibacterium longum	no	yes	butyrate
ntk_nfl	H-434_bin64		var_biomarker ~ var_mb	0.00925778	0.0290944	0.318198	0.750335	94.63	1.75	2718973	d__Bacteria	p__Bacillota_A	c__Clostridia	o__Lachnospirales	f__Lachnospiraceae	g__Mediterraneibacter	s__Mediterraneibacter merdigallinarum	no	no	none
ntk_nfl	H-434_bin64		var_biomarker ~ sex	0.253065	0.127597	1.98331	0.0473326	94.63	1.75	2718973	d__Bacteria	p__Bacillota_A	c__Clostridia	o__Lachnospirales	f__Lachnospiraceae	g__Mediterraneibacter	s__Mediterraneibacter merdigallinarum	no	no	none
ntk_nfl	H-434_bin64		var_biomarker ~ var_mb_by_sex	-0.0441271	0.0646013	-0.683068	0.494564	94.63	1.75	2718973	d__Bacteria	p__Bacillota_A	c__Clostridia	o__Lachnospirales	f__Lachnospiraceae	g__Mediterraneibacter	s__Mediterraneibacter merdigallinarum	no	no	none
ntk_nfl	H-434_bin64		var_biomarker ~ dx	0.711286	0.214013	3.32356	0.000888768	94.63	1.75	2718973	d__Bacteria	p__Bacillota_A	c__Clostridia	o__Lachnospirales	f__Lachnospiraceae	g__Mediterraneibacter	s__Mediterraneibacter merdigallinarum	no	no	none
ntk_nfl	H-434_bin64		var_biomarker ~ mars_age	0.0301403	0.0063592	4.73964	2.1409907784431e-06	94.63	1.75	2718973	d__Bacteria	p__Bacillota_A	c__Clostridia	o__Lachnospirales	f__Lachnospiraceae	g__Mediterraneibacter	s__Mediterraneibacter merdigallinarum	no	no	none
ntk_nfl	H-434_bin64		var_biomarker ~ apoe4	-0.0525369	0.0866017	-0.606649	0.544084	94.63	1.75	2718973	d__Bacteria	p__Bacillota_A	c__Clostridia	o__Lachnospirales	f__Lachnospiraceae	g__Mediterraneibacter	s__Mediterraneibacter merdigallinarum	no	no	none
ntk_nfl	H-434_bin64		var_biomarker ~ ntk_table	0.144979	0.0718108	2.01891	0.043497	94.63	1.75	2718973	d__Bacteria	p__Bacillota_A	c__Clostridia	o__Lachnospirales	f__Lachnospiraceae	g__Mediterraneibacter	s__Mediterraneibacter merdigallinarum	no	no	none
ntk_nfl	H-434_bin64		var_biomarker ~ bristol_type_1_7	0.0247536	0.0328812	0.752821	0.451558	94.63	1.75	2718973	d__Bacteria	p__Bacillota_A	c__Clostridia	o__Lachnospirales	f__Lachnospiraceae	g__Mediterraneibacter	s__Mediterraneibacter merdigallinarum	no	no	none
ntk_nfl	H-434_bin78		var_biomarker ~ var_mb	0.0232955	0.0378725	0.615104	0.538486	94.13	0.67	2413667	d__Bacteria	p__Bacillota_A	c__Clostridia	o__UBA1381	f__UBA1381	g__UBA4716	s__UBA4716 sp905215805	no	no	none
ntk_nfl	H-434_bin78		var_biomarker ~ sex	0.177281	0.111918	1.58403	0.113187	94.13	0.67	2413667	d__Bacteria	p__Bacillota_A	c__Clostridia	o__UBA1381	f__UBA1381	g__UBA4716	s__UBA4716 sp905215805	no	no	none
ntk_nfl	H-434_bin78		var_biomarker ~ var_mb_by_sex	0.0254375	0.0880643	0.288851	0.772695	94.13	0.67	2413667	d__Bacteria	p__Bacillota_A	c__Clostridia	o__UBA1381	f__UBA1381	g__UBA4716	s__UBA4716 sp905215805	no	no	none
ntk_nfl	H-434_bin78		var_biomarker ~ dx	0.68464	0.199646	3.42927	0.000605215	94.13	0.67	2413667	d__Bacteria	p__Bacillota_A	c__Clostridia	o__UBA1381	f__UBA1381	g__UBA4716	s__UBA4716 sp905215805	no	no	none
ntk_nfl	H-434_bin78		var_biomarker ~ mars_age	0.0311063	0.00638474	4.87197	1.10492473281987e-06	94.13	0.67	2413667	d__Bacteria	p__Bacillota_A	c__Clostridia	o__UBA1381	f__UBA1381	g__UBA4716	s__UBA4716 sp905215805	no	no	none
ntk_nfl	H-434_bin78		var_biomarker ~ apoe4	-0.0491022	0.0837142	-0.586545	0.557509	94.13	0.67	2413667	d__Bacteria	p__Bacillota_A	c__Clostridia	o__UBA1381	f__UBA1381	g__UBA4716	s__UBA4716 sp905215805	no	no	none
ntk_nfl	H-434_bin78		var_biomarker ~ ntk_table	0.149307	0.0719966	2.0738	0.0380975	94.13	0.67	2413667	d__Bacteria	p__Bacillota_A	c__Clostridia	o__UBA1381	f__UBA1381	g__UBA4716	s__UBA4716 sp905215805	no	no	none
ntk_nfl	H-434_bin78		var_biomarker ~ bristol_type_1_7	0.0223564	0.0324286	0.689404	0.490569	94.13	0.67	2413667	d__Bacteria	p__Bacillota_A	c__Clostridia	o__UBA1381	f__UBA1381	g__UBA4716	s__UBA4716 sp905215805	no	no	none
ntk_nfl	H-436_bin14		var_biomarker ~ var_mb	-0.0140389	0.0476506	-0.294621	0.768284	96.6	1.25	2455369	d__Bacteria	p__Bacillota_A	c__Clostridia	o__Oscillospirales	f__Ruminococcaceae	g__Gemmiger	s__Gemmiger sp900540595	no	no	none
ntk_nfl	H-436_bin14		var_biomarker ~ sex	0.19441	0.088871	2.18755	0.0287024	96.6	1.25	2455369	d__Bacteria	p__Bacillota_A	c__Clostridia	o__Oscillospirales	f__Ruminococcaceae	g__Gemmiger	s__Gemmiger sp900540595	no	no	none
ntk_nfl	H-436_bin14		var_biomarker ~ var_mb_by_sex	0.00155011	0.0871722	0.0177822	0.985813	96.6	1.25	2455369	d__Bacteria	p__Bacillota_A	c__Clostridia	o__Oscillospirales	f__Ruminococcaceae	g__Gemmiger	s__Gemmiger sp900540595	no	no	none
ntk_nfl	H-436_bin14		var_biomarker ~ dx	0.713286	0.21619	3.29935	0.000969103	96.6	1.25	2455369	d__Bacteria	p__Bacillota_A	c__Clostridia	o__Oscillospirales	f__Ruminococcaceae	g__Gemmiger	s__Gemmiger sp900540595	no	no	none
ntk_nfl	H-436_bin14		var_biomarker ~ mars_age	0.0304182	0.00633794	4.79939	1.59147987055519e-06	96.6	1.25	2455369	d__Bacteria	p__Bacillota_A	c__Clostridia	o__Oscillospirales	f__Ruminococcaceae	g__Gemmiger	s__Gemmiger sp900540595	no	no	none
ntk_nfl	H-436_bin14		var_biomarker ~ apoe4	-0.054155	0.080956	-0.668944	0.503531	96.6	1.25	2455369	d__Bacteria	p__Bacillota_A	c__Clostridia	o__Oscillospirales	f__Ruminococcaceae	g__Gemmiger	s__Gemmiger sp900540595	no	no	none
ntk_nfl	H-436_bin14		var_biomarker ~ ntk_table	0.140226	0.0696877	2.01221	0.044198	96.6	1.25	2455369	d__Bacteria	p__Bacillota_A	c__Clostridia	o__Oscillospirales	f__Ruminococcaceae	g__Gemmiger	s__Gemmiger sp900540595	no	no	none
ntk_nfl	H-436_bin14		var_biomarker ~ bristol_type_1_7	0.0245655	0.0324685	0.756595	0.449292	96.6	1.25	2455369	d__Bacteria	p__Bacillota_A	c__Clostridia	o__Oscillospirales	f__Ruminococcaceae	g__Gemmiger	s__Gemmiger sp900540595	no	no	none
ntk_nfl	H-436_bin44		var_biomarker ~ var_mb	-0.00179159	0.0322372	-0.0555752	0.95568	97.6	0.9	1755400	d__Bacteria	p__Bacillota_C	c__Negativicutes	o__Acidaminococcales	f__Acidaminococcaceae	g__CAG-266	s__CAG-266 sp000436095	yes	no	propionate
ntk_nfl	H-436_bin44		var_biomarker ~ sex	-0.145294	0.318234	-0.456564	0.647984	97.6	0.9	1755400	d__Bacteria	p__Bacillota_C	c__Negativicutes	o__Acidaminococcales	f__Acidaminococcaceae	g__CAG-266	s__CAG-266 sp000436095	yes	no	propionate
ntk_nfl	H-436_bin44		var_biomarker ~ var_mb_by_sex	-0.107937	0.108307	-0.996585	0.318966	97.6	0.9	1755400	d__Bacteria	p__Bacillota_C	c__Negativicutes	o__Acidaminococcales	f__Acidaminococcaceae	g__CAG-266	s__CAG-266 sp000436095	yes	no	propionate
ntk_nfl	H-436_bin44		var_biomarker ~ dx	0.716553	0.213606	3.35456	0.000794926	97.6	0.9	1755400	d__Bacteria	p__Bacillota_C	c__Negativicutes	o__Acidaminococcales	f__Acidaminococcaceae	g__CAG-266	s__CAG-266 sp000436095	yes	no	propionate
ntk_nfl	H-436_bin44		var_biomarker ~ mars_age	0.0307606	0.00636075	4.836	1.32478468506392e-06	97.6	0.9	1755400	d__Bacteria	p__Bacillota_C	c__Negativicutes	o__Acidaminococcales	f__Acidaminococcaceae	g__CAG-266	s__CAG-266 sp000436095	yes	no	propionate
ntk_nfl	H-436_bin44		var_biomarker ~ apoe4	-0.0592823	0.0787886	-0.752423	0.451797	97.6	0.9	1755400	d__Bacteria	p__Bacillota_C	c__Negativicutes	o__Acidaminococcales	f__Acidaminococcaceae	g__CAG-266	s__CAG-266 sp000436095	yes	no	propionate
ntk_nfl	H-436_bin44		var_biomarker ~ ntk_table	0.131745	0.0724846	1.81756	0.0691312	97.6	0.9	1755400	d__Bacteria	p__Bacillota_C	c__Negativicutes	o__Acidaminococcales	f__Acidaminococcaceae	g__CAG-266	s__CAG-266 sp000436095	yes	no	propionate
ntk_nfl	H-436_bin44		var_biomarker ~ bristol_type_1_7	0.0217949	0.0325079	0.670449	0.502572	97.6	0.9	1755400	d__Bacteria	p__Bacillota_C	c__Negativicutes	o__Acidaminococcales	f__Acidaminococcaceae	g__CAG-266	s__CAG-266 sp000436095	yes	no	propionate
ntk_nfl	H-436_bin79		var_biomarker ~ var_mb	0.11074	0.035688	3.10301	0.00191565	92.7	3.48	2561676	d__Bacteria	p__Bacillota_A	c__Clostridia	o__Lachnospirales	f__Lachnospiraceae	g__Blautia_A	s__Blautia_A sp900547615	yes	no	propionate
ntk_nfl	H-436_bin79		var_biomarker ~ sex	0.461939	0.259877	1.77753	0.0754811	92.7	3.48	2561676	d__Bacteria	p__Bacillota_A	c__Clostridia	o__Lachnospirales	f__Lachnospiraceae	g__Blautia_A	s__Blautia_A sp900547615	yes	no	propionate
ntk_nfl	H-436_bin79		var_biomarker ~ var_mb_by_sex	-0.13465	0.113199	-1.1895	0.234244	92.7	3.48	2561676	d__Bacteria	p__Bacillota_A	c__Clostridia	o__Lachnospirales	f__Lachnospiraceae	g__Blautia_A	s__Blautia_A sp900547615	yes	no	propionate
ntk_nfl	H-436_bin79		var_biomarker ~ dx	0.733453	0.217677	3.36946	0.00075315	92.7	3.48	2561676	d__Bacteria	p__Bacillota_A	c__Clostridia	o__Lachnospirales	f__Lachnospiraceae	g__Blautia_A	s__Blautia_A sp900547615	yes	no	propionate
ntk_nfl	H-436_bin79		var_biomarker ~ mars_age	0.0295391	0.00632866	4.66751	3.04877468471076e-06	92.7	3.48	2561676	d__Bacteria	p__Bacillota_A	c__Clostridia	o__Lachnospirales	f__Lachnospiraceae	g__Blautia_A	s__Blautia_A sp900547615	yes	no	propionate
ntk_nfl	H-436_bin79		var_biomarker ~ apoe4	-0.0630504	0.0805235	-0.783007	0.433623	92.7	3.48	2561676	d__Bacteria	p__Bacillota_A	c__Clostridia	o__Lachnospirales	f__Lachnospiraceae	g__Blautia_A	s__Blautia_A sp900547615	yes	no	propionate
ntk_nfl	H-436_bin79		var_biomarker ~ ntk_table	0.130818	0.0719264	1.81877	0.068946	92.7	3.48	2561676	d__Bacteria	p__Bacillota_A	c__Clostridia	o__Lachnospirales	f__Lachnospiraceae	g__Blautia_A	s__Blautia_A sp900547615	yes	no	propionate
ntk_nfl	H-436_bin79		var_biomarker ~ bristol_type_1_7	0.0285524	0.0324587	0.879651	0.379048	92.7	3.48	2561676	d__Bacteria	p__Bacillota_A	c__Clostridia	o__Lachnospirales	f__Lachnospiraceae	g__Blautia_A	s__Blautia_A sp900547615	yes	no	propionate
ntk_nfl	H-440_bin102		var_biomarker ~ var_mb	-0.0110987	0.0198092	-0.56028	0.575288	97.92	0.25	2391998	d__Bacteria	p__Bacteroidota	c__Bacteroidia	o__Bacteroidales	f__Muribaculaceae	g__Amulumruptor	s__	yes	no	propionate
ntk_nfl	H-440_bin102		var_biomarker ~ sex	-0.148573	0.297767	-0.498958	0.617809	97.92	0.25	2391998	d__Bacteria	p__Bacteroidota	c__Bacteroidia	o__Bacteroidales	f__Muribaculaceae	g__Amulumruptor	s__	yes	no	propionate
ntk_nfl	H-440_bin102		var_biomarker ~ var_mb_by_sex	-0.0675593	0.0612174	-1.1036	0.269768	97.92	0.25	2391998	d__Bacteria	p__Bacteroidota	c__Bacteroidia	o__Bacteroidales	f__Muribaculaceae	g__Amulumruptor	s__	yes	no	propionate
ntk_nfl	H-440_bin102		var_biomarker ~ dx	0.816513	0.219261	3.72392	0.00019615	97.92	0.25	2391998	d__Bacteria	p__Bacteroidota	c__Bacteroidia	o__Bacteroidales	f__Muribaculaceae	g__Amulumruptor	s__	yes	no	propionate
ntk_nfl	H-440_bin102		var_biomarker ~ mars_age	0.0281049	0.00581876	4.83005	1.36498992198142e-06	97.92	0.25	2391998	d__Bacteria	p__Bacteroidota	c__Bacteroidia	o__Bacteroidales	f__Muribaculaceae	g__Amulumruptor	s__	yes	no	propionate
ntk_nfl	H-440_bin102		var_biomarker ~ apoe4	-0.0843593	0.0737872	-1.14328	0.252923	97.92	0.25	2391998	d__Bacteria	p__Bacteroidota	c__Bacteroidia	o__Bacteroidales	f__Muribaculaceae	g__Amulumruptor	s__	yes	no	propionate
ntk_nfl	H-440_bin102		var_biomarker ~ ntk_table	0.108397	0.0784821	1.38117	0.167226	97.92	0.25	2391998	d__Bacteria	p__Bacteroidota	c__Bacteroidia	o__Bacteroidales	f__Muribaculaceae	g__Amulumruptor	s__	yes	no	propionate
ntk_nfl	H-440_bin102		var_biomarker ~ bristol_type_1_7	0.0274494	0.0334614	0.820332	0.412027	97.92	0.25	2391998	d__Bacteria	p__Bacteroidota	c__Bacteroidia	o__Bacteroidales	f__Muribaculaceae	g__Amulumruptor	s__	yes	no	propionate
ntk_nfl	H-440_bin3		var_biomarker ~ var_mb	-0.0403844	0.0206084	-1.95961	0.0500415	94.95	0.47	2663699	d__Bacteria	p__Bacillota_A	c__Clostridia	o__Christensenellales	f__CAG-74	g__Ventricola	s__Ventricola sp900542445	no	no	none
ntk_nfl	H-440_bin3		var_biomarker ~ sex	0.1433	0.0860536	1.66524	0.0958651	94.95	0.47	2663699	d__Bacteria	p__Bacillota_A	c__Clostridia	o__Christensenellales	f__CAG-74	g__Ventricola	s__Ventricola sp900542445	no	no	none
ntk_nfl	H-440_bin3		var_biomarker ~ var_mb_by_sex	0.0294146	0.0375501	0.783343	0.433426	94.95	0.47	2663699	d__Bacteria	p__Bacillota_A	c__Clostridia	o__Christensenellales	f__CAG-74	g__Ventricola	s__Ventricola sp900542445	no	no	none
ntk_nfl	H-440_bin3		var_biomarker ~ dx	0.729027	0.218882	3.33069	0.000866317	94.95	0.47	2663699	d__Bacteria	p__Bacillota_A	c__Clostridia	o__Christensenellales	f__CAG-74	g__Ventricola	s__Ventricola sp900542445	no	no	none
ntk_nfl	H-440_bin3		var_biomarker ~ mars_age	0.029745	0.00664325	4.47748	7.55305323640876e-06	94.95	0.47	2663699	d__Bacteria	p__Bacillota_A	c__Clostridia	o__Christensenellales	f__CAG-74	g__Ventricola	s__Ventricola sp900542445	no	no	none
ntk_nfl	H-440_bin3		var_biomarker ~ apoe4	-0.0556842	0.0810059	-0.68741	0.491825	94.95	0.47	2663699	d__Bacteria	p__Bacillota_A	c__Clostridia	o__Christensenellales	f__CAG-74	g__Ventricola	s__Ventricola sp900542445	no	no	none
ntk_nfl	H-440_bin3		var_biomarker ~ ntk_table	0.129465	0.0701387	1.84585	0.0649143	94.95	0.47	2663699	d__Bacteria	p__Bacillota_A	c__Clostridia	o__Christensenellales	f__CAG-74	g__Ventricola	s__Ventricola sp900542445	no	no	none
ntk_nfl	H-440_bin3		var_biomarker ~ bristol_type_1_7	0.0304474	0.0296548	1.02673	0.304549	94.95	0.47	2663699	d__Bacteria	p__Bacillota_A	c__Clostridia	o__Christensenellales	f__CAG-74	g__Ventricola	s__Ventricola sp900542445	no	no	none
ntk_nfl	H-440_bin57		var_biomarker ~ var_mb	0.0259096	0.0343677	0.753893	0.450913	93.88	0	2526914	d__Bacteria	p__Bacillota_A	c__Clostridia	o__Oscillospirales	f__Ruminococcaceae	g__Gemmiger	s__Gemmiger formicilis	no	no	none
ntk_nfl	H-440_bin57		var_biomarker ~ sex	0.383432	0.145189	2.64091	0.00826826	93.88	0	2526914	d__Bacteria	p__Bacillota_A	c__Clostridia	o__Oscillospirales	f__Ruminococcaceae	g__Gemmiger	s__Gemmiger formicilis	no	no	none
ntk_nfl	H-440_bin57		var_biomarker ~ var_mb_by_sex	-0.121061	0.0742286	-1.63093	0.102906	93.88	0	2526914	d__Bacteria	p__Bacillota_A	c__Clostridia	o__Oscillospirales	f__Ruminococcaceae	g__Gemmiger	s__Gemmiger formicilis	no	no	none
ntk_nfl	H-440_bin57		var_biomarker ~ dx	0.735646	0.209124	3.51775	0.000435228	93.88	0	2526914	d__Bacteria	p__Bacillota_A	c__Clostridia	o__Oscillospirales	f__Ruminococcaceae	g__Gemmiger	s__Gemmiger formicilis	no	no	none
ntk_nfl	H-440_bin57		var_biomarker ~ mars_age	0.0286441	0.00643938	4.44827	8.65662264937228e-06	93.88	0	2526914	d__Bacteria	p__Bacillota_A	c__Clostridia	o__Oscillospirales	f__Ruminococcaceae	g__Gemmiger	s__Gemmiger formicilis	no	no	none
ntk_nfl	H-440_bin57		var_biomarker ~ apoe4	-0.0727374	0.0804427	-0.904215	0.365882	93.88	0	2526914	d__Bacteria	p__Bacillota_A	c__Clostridia	o__Oscillospirales	f__Ruminococcaceae	g__Gemmiger	s__Gemmiger formicilis	no	no	none
ntk_nfl	H-440_bin57		var_biomarker ~ ntk_table	0.145287	0.0735466	1.97544	0.0482177	93.88	0	2526914	d__Bacteria	p__Bacillota_A	c__Clostridia	o__Oscillospirales	f__Ruminococcaceae	g__Gemmiger	s__Gemmiger formicilis	no	no	none
ntk_nfl	H-440_bin57		var_biomarker ~ bristol_type_1_7	0.0235822	0.0318528	0.740348	0.459089	93.88	0	2526914	d__Bacteria	p__Bacillota_A	c__Clostridia	o__Oscillospirales	f__Ruminococcaceae	g__Gemmiger	s__Gemmiger formicilis	no	no	none
ntk_nfl	H-440_bin6		var_biomarker ~ var_mb	0.0304557	0.0317801	0.958324	0.3379	93.62	1.01	2246317	d__Bacteria	p__Bacillota_A	c__Clostridia	o__UBA1381	f__UBA1381	g__CAG-41	s__CAG-41 sp900066215	no	no	none
ntk_nfl	H-440_bin6		var_biomarker ~ sex	0.252314	0.136365	1.85029	0.0642722	93.62	1.01	2246317	d__Bacteria	p__Bacillota_A	c__Clostridia	o__UBA1381	f__UBA1381	g__CAG-41	s__CAG-41 sp900066215	no	no	none
ntk_nfl	H-440_bin6		var_biomarker ~ var_mb_by_sex	-0.0374859	0.058715	-0.638438	0.523189	93.62	1.01	2246317	d__Bacteria	p__Bacillota_A	c__Clostridia	o__UBA1381	f__UBA1381	g__CAG-41	s__CAG-41 sp900066215	no	no	none
ntk_nfl	H-440_bin6		var_biomarker ~ dx	0.715946	0.220934	3.24055	0.00119301	93.62	1.01	2246317	d__Bacteria	p__Bacillota_A	c__Clostridia	o__UBA1381	f__UBA1381	g__CAG-41	s__CAG-41 sp900066215	no	no	none
ntk_nfl	H-440_bin6		var_biomarker ~ mars_age	0.0305387	0.00614216	4.97198	6.62741127754885e-07	93.62	1.01	2246317	d__Bacteria	p__Bacillota_A	c__Clostridia	o__UBA1381	f__UBA1381	g__CAG-41	s__CAG-41 sp900066215	no	no	none
ntk_nfl	H-440_bin6		var_biomarker ~ apoe4	-0.0555247	0.0827193	-0.671242	0.502066	93.62	1.01	2246317	d__Bacteria	p__Bacillota_A	c__Clostridia	o__UBA1381	f__UBA1381	g__CAG-41	s__CAG-41 sp900066215	no	no	none
ntk_nfl	H-440_bin6		var_biomarker ~ ntk_table	0.136093	0.0697344	1.9516	0.0509862	93.62	1.01	2246317	d__Bacteria	p__Bacillota_A	c__Clostridia	o__UBA1381	f__UBA1381	g__CAG-41	s__CAG-41 sp900066215	no	no	none
ntk_nfl	H-440_bin6		var_biomarker ~ bristol_type_1_7	0.0205594	0.0351637	0.584677	0.558765	93.62	1.01	2246317	d__Bacteria	p__Bacillota_A	c__Clostridia	o__UBA1381	f__UBA1381	g__CAG-41	s__CAG-41 sp900066215	no	no	none
ntk_nfl	H-440_bin72		var_biomarker ~ var_mb	0.0168305	0.0449783	0.374193	0.708261	94.63	0	2152153	d__Bacteria	p__Bacillota_A	c__Clostridia	o__Oscillospirales	f__Oscillospiraceae	g__ER4	s__ER4 sp000765235	no	no	none
ntk_nfl	H-440_bin72		var_biomarker ~ sex	0.187519	0.100513	1.86563	0.0620935	94.63	0	2152153	d__Bacteria	p__Bacillota_A	c__Clostridia	o__Oscillospirales	f__Oscillospiraceae	g__ER4	s__ER4 sp000765235	no	no	none
ntk_nfl	H-440_bin72		var_biomarker ~ var_mb_by_sex	-0.0164167	0.0772384	-0.212546	0.831681	94.63	0	2152153	d__Bacteria	p__Bacillota_A	c__Clostridia	o__Oscillospirales	f__Oscillospiraceae	g__ER4	s__ER4 sp000765235	no	no	none
ntk_nfl	H-440_bin72		var_biomarker ~ dx	0.709369	0.224539	3.15922	0.0015819	94.63	0	2152153	d__Bacteria	p__Bacillota_A	c__Clostridia	o__Oscillospirales	f__Oscillospiraceae	g__ER4	s__ER4 sp000765235	no	no	none
ntk_nfl	H-440_bin72		var_biomarker ~ mars_age	0.0304885	0.00639263	4.76933	1.84841202632846e-06	94.63	0	2152153	d__Bacteria	p__Bacillota_A	c__Clostridia	o__Oscillospirales	f__Oscillospiraceae	g__ER4	s__ER4 sp000765235	no	no	none
ntk_nfl	H-440_bin72		var_biomarker ~ apoe4	-0.0532366	0.0837405	-0.635733	0.52495	94.63	0	2152153	d__Bacteria	p__Bacillota_A	c__Clostridia	o__Oscillospirales	f__Oscillospiraceae	g__ER4	s__ER4 sp000765235	no	no	none
ntk_nfl	H-440_bin72		var_biomarker ~ ntk_table	0.139843	0.0709768	1.97027	0.0488073	94.63	0	2152153	d__Bacteria	p__Bacillota_A	c__Clostridia	o__Oscillospirales	f__Oscillospiraceae	g__ER4	s__ER4 sp000765235	no	no	none
ntk_nfl	H-440_bin72		var_biomarker ~ bristol_type_1_7	0.0252355	0.0311343	0.810538	0.417631	94.63	0	2152153	d__Bacteria	p__Bacillota_A	c__Clostridia	o__Oscillospirales	f__Oscillospiraceae	g__ER4	s__ER4 sp000765235	no	no	none
ntk_nfl	H-440_bin81		var_biomarker ~ var_mb	0.00174549	0.0494597	0.0352911	0.971848	96.64	1.01	2722157	d__Bacteria	p__Bacillota_A	c__Clostridia	o__Oscillospirales	f__Oscillospiraceae	g__CAG-103	s__	no	no	none
ntk_nfl	H-440_bin81		var_biomarker ~ sex	0.182408	0.080589	2.26343	0.023609	96.64	1.01	2722157	d__Bacteria	p__Bacillota_A	c__Clostridia	o__Oscillospirales	f__Oscillospiraceae	g__CAG-103	s__	no	no	none
ntk_nfl	H-440_bin81		var_biomarker ~ var_mb_by_sex	-0.0632649	0.0801314	-0.789515	0.429811	96.64	1.01	2722157	d__Bacteria	p__Bacillota_A	c__Clostridia	o__Oscillospirales	f__Oscillospiraceae	g__CAG-103	s__	no	no	none
ntk_nfl	H-440_bin81		var_biomarker ~ dx	0.739393	0.220364	3.35532	0.000792732	96.64	1.01	2722157	d__Bacteria	p__Bacillota_A	c__Clostridia	o__Oscillospirales	f__Oscillospiraceae	g__CAG-103	s__	no	no	none
ntk_nfl	H-440_bin81		var_biomarker ~ mars_age	0.0307591	0.00623543	4.93295	8.09967459769467e-07	96.64	1.01	2722157	d__Bacteria	p__Bacillota_A	c__Clostridia	o__Oscillospirales	f__Oscillospiraceae	g__CAG-103	s__	no	no	none
ntk_nfl	H-440_bin81		var_biomarker ~ apoe4	-0.0561842	0.0810777	-0.692968	0.48833	96.64	1.01	2722157	d__Bacteria	p__Bacillota_A	c__Clostridia	o__Oscillospirales	f__Oscillospiraceae	g__CAG-103	s__	no	no	none
ntk_nfl	H-440_bin81		var_biomarker ~ ntk_table	0.142742	0.0694796	2.05445	0.039932	96.64	1.01	2722157	d__Bacteria	p__Bacillota_A	c__Clostridia	o__Oscillospirales	f__Oscillospiraceae	g__CAG-103	s__	no	no	none
ntk_nfl	H-440_bin81		var_biomarker ~ bristol_type_1_7	0.0227261	0.0317757	0.715203	0.474484	96.64	1.01	2722157	d__Bacteria	p__Bacillota_A	c__Clostridia	o__Oscillospirales	f__Oscillospiraceae	g__CAG-103	s__	no	no	none
ntk_nfl	H-440_bin85		var_biomarker ~ var_mb	-0.0085118	0.0302398	-0.281476	0.778345	92.62	0.67	1893981	d__Bacteria	p__Bacillota_A	c__Clostridia	o__Oscillospirales	f__Oscillospiraceae	g__Vescimonas	s__Vescimonas coprocola	no	no	none
ntk_nfl	H-440_bin85		var_biomarker ~ sex	0.136851	0.0731413	1.87105	0.0613386	92.62	0.67	1893981	d__Bacteria	p__Bacillota_A	c__Clostridia	o__Oscillospirales	f__Oscillospiraceae	g__Vescimonas	s__Vescimonas coprocola	no	no	none
ntk_nfl	H-440_bin85		var_biomarker ~ var_mb_by_sex	-0.0721724	0.0676271	-1.06721	0.285876	92.62	0.67	1893981	d__Bacteria	p__Bacillota_A	c__Clostridia	o__Oscillospirales	f__Oscillospiraceae	g__Vescimonas	s__Vescimonas coprocola	no	no	none
ntk_nfl	H-440_bin85		var_biomarker ~ dx	0.780759	0.21368	3.65387	0.000258318	92.62	0.67	1893981	d__Bacteria	p__Bacillota_A	c__Clostridia	o__Oscillospirales	f__Oscillospiraceae	g__Vescimonas	s__Vescimonas coprocola	no	no	none
ntk_nfl	H-440_bin85		var_biomarker ~ mars_age	0.0298742	0.00616746	4.84384	1.27351198098147e-06	92.62	0.67	1893981	d__Bacteria	p__Bacillota_A	c__Clostridia	o__Oscillospirales	f__Oscillospiraceae	g__Vescimonas	s__Vescimonas coprocola	no	no	none
ntk_nfl	H-440_bin85		var_biomarker ~ apoe4	-0.0532805	0.0803468	-0.663132	0.507246	92.62	0.67	1893981	d__Bacteria	p__Bacillota_A	c__Clostridia	o__Oscillospirales	f__Oscillospiraceae	g__Vescimonas	s__Vescimonas coprocola	no	no	none
ntk_nfl	H-440_bin85		var_biomarker ~ ntk_table	0.150122	0.0673481	2.22905	0.0258107	92.62	0.67	1893981	d__Bacteria	p__Bacillota_A	c__Clostridia	o__Oscillospirales	f__Oscillospiraceae	g__Vescimonas	s__Vescimonas coprocola	no	no	none
ntk_nfl	H-440_bin85		var_biomarker ~ bristol_type_1_7	0.0291286	0.0317524	0.917369	0.358949	92.62	0.67	1893981	d__Bacteria	p__Bacillota_A	c__Clostridia	o__Oscillospirales	f__Oscillospiraceae	g__Vescimonas	s__Vescimonas coprocola	no	no	none
ntk_nfl	H-441_bin48		var_biomarker ~ var_mb	0.0524542	0.0276149	1.89949	0.0575001	97.9	1.1	5873270	d__Bacteria	p__Bacteroidota	c__Bacteroidia	o__Bacteroidales	f__Bacteroidaceae	g__Bacteroides	s__Bacteroides xylanisolvens	yes	no	propionate
ntk_nfl	H-441_bin48		var_biomarker ~ sex	0.332951	0.163055	2.04195	0.0411566	97.9	1.1	5873270	d__Bacteria	p__Bacteroidota	c__Bacteroidia	o__Bacteroidales	f__Bacteroidaceae	g__Bacteroides	s__Bacteroides xylanisolvens	yes	no	propionate
ntk_nfl	H-441_bin48		var_biomarker ~ var_mb_by_sex	-0.0554974	0.0529454	-1.0482	0.294546	97.9	1.1	5873270	d__Bacteria	p__Bacteroidota	c__Bacteroidia	o__Bacteroidales	f__Bacteroidaceae	g__Bacteroides	s__Bacteroides xylanisolvens	yes	no	propionate
ntk_nfl	H-441_bin48		var_biomarker ~ dx	0.713228	0.208873	3.41464	0.000638658	97.9	1.1	5873270	d__Bacteria	p__Bacteroidota	c__Bacteroidia	o__Bacteroidales	f__Bacteroidaceae	g__Bacteroides	s__Bacteroides xylanisolvens	yes	no	propionate
ntk_nfl	H-441_bin48		var_biomarker ~ mars_age	0.0304866	0.00635372	4.79822	1.60080998123924e-06	97.9	1.1	5873270	d__Bacteria	p__Bacteroidota	c__Bacteroidia	o__Bacteroidales	f__Bacteroidaceae	g__Bacteroides	s__Bacteroides xylanisolvens	yes	no	propionate
ntk_nfl	H-441_bin48		var_biomarker ~ apoe4	-0.0524494	0.0807353	-0.649647	0.51592	97.9	1.1	5873270	d__Bacteria	p__Bacteroidota	c__Bacteroidia	o__Bacteroidales	f__Bacteroidaceae	g__Bacteroides	s__Bacteroides xylanisolvens	yes	no	propionate
ntk_nfl	H-441_bin48		var_biomarker ~ ntk_table	0.131402	0.07042	1.86598	0.0620439	97.9	1.1	5873270	d__Bacteria	p__Bacteroidota	c__Bacteroidia	o__Bacteroidales	f__Bacteroidaceae	g__Bacteroides	s__Bacteroides xylanisolvens	yes	no	propionate
ntk_nfl	H-441_bin48		var_biomarker ~ bristol_type_1_7	0.021804	0.0326095	0.668639	0.503726	97.9	1.1	5873270	d__Bacteria	p__Bacteroidota	c__Bacteroidia	o__Bacteroidales	f__Bacteroidaceae	g__Bacteroides	s__Bacteroides xylanisolvens	yes	no	propionate
ntk_nfl	H-442_bin2		var_biomarker ~ var_mb	0.00455914	0.023771	0.191794	0.847904	98.66	0	2881048	d__Bacteria	p__Bacillota_A	c__Clostridia	o__Lachnospirales	f__Lachnospiraceae	g__Lachnospira	s__Lachnospira eligens_A	no	no	none
ntk_nfl	H-442_bin2		var_biomarker ~ sex	0.0683425	0.127718	0.535103	0.592579	98.66	0	2881048	d__Bacteria	p__Bacillota_A	c__Clostridia	o__Lachnospirales	f__Lachnospiraceae	g__Lachnospira	s__Lachnospira eligens_A	no	no	none
ntk_nfl	H-442_bin2		var_biomarker ~ var_mb_by_sex	0.0640827	0.0605501	1.05834	0.289899	98.66	0	2881048	d__Bacteria	p__Bacillota_A	c__Clostridia	o__Lachnospirales	f__Lachnospiraceae	g__Lachnospira	s__Lachnospira eligens_A	no	no	none
ntk_nfl	H-442_bin2		var_biomarker ~ dx	0.725911	0.209796	3.46008	0.000540024	98.66	0	2881048	d__Bacteria	p__Bacillota_A	c__Clostridia	o__Lachnospirales	f__Lachnospiraceae	g__Lachnospira	s__Lachnospira eligens_A	no	no	none
ntk_nfl	H-442_bin2		var_biomarker ~ mars_age	0.0304025	0.0064172	4.73765	2.16211656733911e-06	98.66	0	2881048	d__Bacteria	p__Bacillota_A	c__Clostridia	o__Lachnospirales	f__Lachnospiraceae	g__Lachnospira	s__Lachnospira eligens_A	no	no	none
ntk_nfl	H-442_bin2		var_biomarker ~ apoe4	-0.0603197	0.077638	-0.776935	0.437197	98.66	0	2881048	d__Bacteria	p__Bacillota_A	c__Clostridia	o__Lachnospirales	f__Lachnospiraceae	g__Lachnospira	s__Lachnospira eligens_A	no	no	none
ntk_nfl	H-442_bin2		var_biomarker ~ ntk_table	0.139798	0.0677216	2.06431	0.0389887	98.66	0	2881048	d__Bacteria	p__Bacillota_A	c__Clostridia	o__Lachnospirales	f__Lachnospiraceae	g__Lachnospira	s__Lachnospira eligens_A	no	no	none
ntk_nfl	H-442_bin2		var_biomarker ~ bristol_type_1_7	0.0230872	0.0323296	0.714119	0.475154	98.66	0	2881048	d__Bacteria	p__Bacillota_A	c__Clostridia	o__Lachnospirales	f__Lachnospiraceae	g__Lachnospira	s__Lachnospira eligens_A	no	no	none
ntk_nfl	H-442_bin28		var_biomarker ~ var_mb	-0.0338523	0.079007	-0.428472	0.668308	90.29	1.68	2415403	d__Bacteria	p__Bacillota_A	c__Clostridia	o__Lachnospirales	f__Lachnospiraceae	g__Coprococcus_A	s__Coprococcus_A catus_A	no	no	none
ntk_nfl	H-442_bin28		var_biomarker ~ sex	0.607357	0.472128	1.28642	0.198295	90.29	1.68	2415403	d__Bacteria	p__Bacillota_A	c__Clostridia	o__Lachnospirales	f__Lachnospiraceae	g__Coprococcus_A	s__Coprococcus_A catus_A	no	no	none
ntk_nfl	H-442_bin28		var_biomarker ~ var_mb_by_sex	-0.127231	0.144861	-0.878295	0.379783	90.29	1.68	2415403	d__Bacteria	p__Bacillota_A	c__Clostridia	o__Lachnospirales	f__Lachnospiraceae	g__Coprococcus_A	s__Coprococcus_A catus_A	no	no	none
ntk_nfl	H-442_bin28		var_biomarker ~ dx	0.721403	0.216125	3.3379	0.000844147	90.29	1.68	2415403	d__Bacteria	p__Bacillota_A	c__Clostridia	o__Lachnospirales	f__Lachnospiraceae	g__Coprococcus_A	s__Coprococcus_A catus_A	no	no	none
ntk_nfl	H-442_bin28		var_biomarker ~ mars_age	0.0302388	0.00639948	4.7252	2.29894351289062e-06	90.29	1.68	2415403	d__Bacteria	p__Bacillota_A	c__Clostridia	o__Lachnospirales	f__Lachnospiraceae	g__Coprococcus_A	s__Coprococcus_A catus_A	no	no	none
ntk_nfl	H-442_bin28		var_biomarker ~ apoe4	-0.0469501	0.0812551	-0.577811	0.563392	90.29	1.68	2415403	d__Bacteria	p__Bacillota_A	c__Clostridia	o__Lachnospirales	f__Lachnospiraceae	g__Coprococcus_A	s__Coprococcus_A catus_A	no	no	none
ntk_nfl	H-442_bin28		var_biomarker ~ ntk_table	0.153634	0.0731938	2.09901	0.0358162	90.29	1.68	2415403	d__Bacteria	p__Bacillota_A	c__Clostridia	o__Lachnospirales	f__Lachnospiraceae	g__Coprococcus_A	s__Coprococcus_A catus_A	no	no	none
ntk_nfl	H-442_bin28		var_biomarker ~ bristol_type_1_7	0.0237938	0.0317289	0.749908	0.45331	90.29	1.68	2415403	d__Bacteria	p__Bacillota_A	c__Clostridia	o__Lachnospirales	f__Lachnospiraceae	g__Coprococcus_A	s__Coprococcus_A catus_A	no	no	none
ntk_nfl	H-442_bin29		var_biomarker ~ var_mb	-0.00967168	0.0289963	-0.333549	0.73872	94.61	0	2174559	d__Bacteria	p__Bacillota_A	c__Clostridia	o__Oscillospirales	f__Ruminococcaceae	g__Faecalibacterium	s__Faecalibacterium duncaniae	no	yes	butyrate
ntk_nfl	H-442_bin29		var_biomarker ~ sex	0.200432	0.0938129	2.13651	0.0326378	94.61	0	2174559	d__Bacteria	p__Bacillota_A	c__Clostridia	o__Oscillospirales	f__Ruminococcaceae	g__Faecalibacterium	s__Faecalibacterium duncaniae	no	yes	butyrate
ntk_nfl	H-442_bin29		var_biomarker ~ var_mb_by_sex	-0.00814873	0.0654248	-0.124551	0.900879	94.61	0	2174559	d__Bacteria	p__Bacillota_A	c__Clostridia	o__Oscillospirales	f__Ruminococcaceae	g__Faecalibacterium	s__Faecalibacterium duncaniae	no	yes	butyrate
ntk_nfl	H-442_bin29		var_biomarker ~ dx	0.716604	0.213671	3.35377	0.000797194	94.61	0	2174559	d__Bacteria	p__Bacillota_A	c__Clostridia	o__Oscillospirales	f__Ruminococcaceae	g__Faecalibacterium	s__Faecalibacterium duncaniae	no	yes	butyrate
ntk_nfl	H-442_bin29		var_biomarker ~ mars_age	0.0302373	0.00614583	4.91997	8.6558307854645e-07	94.61	0	2174559	d__Bacteria	p__Bacillota_A	c__Clostridia	o__Oscillospirales	f__Ruminococcaceae	g__Faecalibacterium	s__Faecalibacterium duncaniae	no	yes	butyrate
ntk_nfl	H-442_bin29		var_biomarker ~ apoe4	-0.0621148	0.0767622	-0.809185	0.418409	94.61	0	2174559	d__Bacteria	p__Bacillota_A	c__Clostridia	o__Oscillospirales	f__Ruminococcaceae	g__Faecalibacterium	s__Faecalibacterium duncaniae	no	yes	butyrate
ntk_nfl	H-442_bin29		var_biomarker ~ ntk_table	0.139087	0.0700525	1.98547	0.0470925	94.61	0	2174559	d__Bacteria	p__Bacillota_A	c__Clostridia	o__Oscillospirales	f__Ruminococcaceae	g__Faecalibacterium	s__Faecalibacterium duncaniae	no	yes	butyrate
ntk_nfl	H-442_bin29		var_biomarker ~ bristol_type_1_7	0.0265063	0.0314317	0.843301	0.39906	94.61	0	2174559	d__Bacteria	p__Bacillota_A	c__Clostridia	o__Oscillospirales	f__Ruminococcaceae	g__Faecalibacterium	s__Faecalibacterium duncaniae	no	yes	butyrate
ntk_nfl	H-442_bin45		var_biomarker ~ var_mb	-0.014708	0.0180233	-0.81605	0.414471	98.66	0	1843392	d__Bacteria	p__Bacillota_A	c__Clostridia	o__Oscillospirales	f__Acutalibacteraceae	g__Eubacterium_R	s__Eubacterium_R sp000434995	no	no	none
ntk_nfl	H-442_bin45		var_biomarker ~ sex	0.356113	0.150358	2.36844	0.0178634	98.66	0	1843392	d__Bacteria	p__Bacillota_A	c__Clostridia	o__Oscillospirales	f__Acutalibacteraceae	g__Eubacterium_R	s__Eubacterium_R sp000434995	no	no	none
ntk_nfl	H-442_bin45		var_biomarker ~ var_mb_by_sex	0.0557597	0.0359013	1.55314	0.120391	98.66	0	1843392	d__Bacteria	p__Bacillota_A	c__Clostridia	o__Oscillospirales	f__Acutalibacteraceae	g__Eubacterium_R	s__Eubacterium_R sp000434995	no	no	none
ntk_nfl	H-442_bin45		var_biomarker ~ dx	0.762872	0.204646	3.72777	0.000193181	98.66	0	1843392	d__Bacteria	p__Bacillota_A	c__Clostridia	o__Oscillospirales	f__Acutalibacteraceae	g__Eubacterium_R	s__Eubacterium_R sp000434995	no	no	none
ntk_nfl	H-442_bin45		var_biomarker ~ mars_age	0.0277533	0.00615536	4.50881	6.51927253358942e-06	98.66	0	1843392	d__Bacteria	p__Bacillota_A	c__Clostridia	o__Oscillospirales	f__Acutalibacteraceae	g__Eubacterium_R	s__Eubacterium_R sp000434995	no	no	none
ntk_nfl	H-442_bin45		var_biomarker ~ apoe4	-0.051181	0.081601	-0.62721	0.530521	98.66	0	1843392	d__Bacteria	p__Bacillota_A	c__Clostridia	o__Oscillospirales	f__Acutalibacteraceae	g__Eubacterium_R	s__Eubacterium_R sp000434995	no	no	none
ntk_nfl	H-442_bin45		var_biomarker ~ ntk_table	0.100048	0.0677671	1.47635	0.139849	98.66	0	1843392	d__Bacteria	p__Bacillota_A	c__Clostridia	o__Oscillospirales	f__Acutalibacteraceae	g__Eubacterium_R	s__Eubacterium_R sp000434995	no	no	none
ntk_nfl	H-442_bin45		var_biomarker ~ bristol_type_1_7	0.0361807	0.0347153	1.04221	0.297313	98.66	0	1843392	d__Bacteria	p__Bacillota_A	c__Clostridia	o__Oscillospirales	f__Acutalibacteraceae	g__Eubacterium_R	s__Eubacterium_R sp000434995	no	no	none
ntk_nfl	H-448_bin18		var_biomarker ~ var_mb	0.0267795	0.0261552	1.02387	0.305898	91.17	1.55	1891801	d__Bacteria	p__Bacillota	c__Bacilli	o__Lactobacillales	f__Streptococcaceae	g__Streptococcus	s__Streptococcus salivarius	no	no	none
ntk_nfl	H-448_bin18		var_biomarker ~ sex	0.422087	0.202924	2.08002	0.0375235	91.17	1.55	1891801	d__Bacteria	p__Bacillota	c__Bacilli	o__Lactobacillales	f__Streptococcaceae	g__Streptococcus	s__Streptococcus salivarius	no	no	none
ntk_nfl	H-448_bin18		var_biomarker ~ var_mb_by_sex	-0.0970097	0.0655142	-1.48074	0.138675	91.17	1.55	1891801	d__Bacteria	p__Bacillota	c__Bacilli	o__Lactobacillales	f__Streptococcaceae	g__Streptococcus	s__Streptococcus salivarius	no	no	none
ntk_nfl	H-448_bin18		var_biomarker ~ dx	0.707286	0.224604	3.14904	0.00163808	91.17	1.55	1891801	d__Bacteria	p__Bacillota	c__Bacilli	o__Lactobacillales	f__Streptococcaceae	g__Streptococcus	s__Streptococcus salivarius	no	no	none
ntk_nfl	H-448_bin18		var_biomarker ~ mars_age	0.0290374	0.00613462	4.73336	2.20832851050012e-06	91.17	1.55	1891801	d__Bacteria	p__Bacillota	c__Bacilli	o__Lactobacillales	f__Streptococcaceae	g__Streptococcus	s__Streptococcus salivarius	no	no	none
ntk_nfl	H-448_bin18		var_biomarker ~ apoe4	-0.0396139	0.0871613	-0.454489	0.649477	91.17	1.55	1891801	d__Bacteria	p__Bacillota	c__Bacilli	o__Lactobacillales	f__Streptococcaceae	g__Streptococcus	s__Streptococcus salivarius	no	no	none
ntk_nfl	H-448_bin18		var_biomarker ~ ntk_table	0.144983	0.069102	2.0981	0.0358964	91.17	1.55	1891801	d__Bacteria	p__Bacillota	c__Bacilli	o__Lactobacillales	f__Streptococcaceae	g__Streptococcus	s__Streptococcus salivarius	no	no	none
ntk_nfl	H-448_bin18		var_biomarker ~ bristol_type_1_7	0.0236775	0.0332458	0.712195	0.476344	91.17	1.55	1891801	d__Bacteria	p__Bacillota	c__Bacilli	o__Lactobacillales	f__Streptococcaceae	g__Streptococcus	s__Streptococcus salivarius	no	no	none
ntk_nfl	H-448_bin23		var_biomarker ~ var_mb	0.0139051	0.0301712	0.460872	0.644891	96	0.68	2491058	d__Bacteria	p__Bacillota_A	c__Clostridia	o__Lachnospirales	f__Lachnospiraceae	g__Mediterraneibacter	s__Mediterraneibacter faecis	yes	no	propionate
ntk_nfl	H-448_bin23		var_biomarker ~ sex	0.431157	0.331255	1.30159	0.193058	96	0.68	2491058	d__Bacteria	p__Bacillota_A	c__Clostridia	o__Lachnospirales	f__Lachnospiraceae	g__Mediterraneibacter	s__Mediterraneibacter faecis	yes	no	propionate
ntk_nfl	H-448_bin23		var_biomarker ~ var_mb_by_sex	-0.0596799	0.0763095	-0.782077	0.434169	96	0.68	2491058	d__Bacteria	p__Bacillota_A	c__Clostridia	o__Lachnospirales	f__Lachnospiraceae	g__Mediterraneibacter	s__Mediterraneibacter faecis	yes	no	propionate
ntk_nfl	H-448_bin23		var_biomarker ~ dx	0.715105	0.214411	3.3352	0.000852381	96	0.68	2491058	d__Bacteria	p__Bacillota_A	c__Clostridia	o__Lachnospirales	f__Lachnospiraceae	g__Mediterraneibacter	s__Mediterraneibacter faecis	yes	no	propionate
ntk_nfl	H-448_bin23		var_biomarker ~ mars_age	0.0296974	0.00621259	4.7802	1.7512049843571e-06	96	0.68	2491058	d__Bacteria	p__Bacillota_A	c__Clostridia	o__Lachnospirales	f__Lachnospiraceae	g__Mediterraneibacter	s__Mediterraneibacter faecis	yes	no	propionate
ntk_nfl	H-448_bin23		var_biomarker ~ apoe4	-0.0492468	0.0826741	-0.595673	0.551393	96	0.68	2491058	d__Bacteria	p__Bacillota_A	c__Clostridia	o__Lachnospirales	f__Lachnospiraceae	g__Mediterraneibacter	s__Mediterraneibacter faecis	yes	no	propionate
ntk_nfl	H-448_bin23		var_biomarker ~ ntk_table	0.142508	0.0718108	1.98449	0.0472007	96	0.68	2491058	d__Bacteria	p__Bacillota_A	c__Clostridia	o__Lachnospirales	f__Lachnospiraceae	g__Mediterraneibacter	s__Mediterraneibacter faecis	yes	no	propionate
ntk_nfl	H-448_bin23		var_biomarker ~ bristol_type_1_7	0.0231829	0.0322704	0.718396	0.472513	96	0.68	2491058	d__Bacteria	p__Bacillota_A	c__Clostridia	o__Lachnospirales	f__Lachnospiraceae	g__Mediterraneibacter	s__Mediterraneibacter faecis	yes	no	propionate
ntk_nfl	H-448_bin32		var_biomarker ~ var_mb	0.031195	0.0252706	1.23444	0.217039	99.33	0	2794078	d__Bacteria	p__Bacillota_A	c__Clostridia	o__Lachnospirales	f__Lachnospiraceae	g__Lachnospira	s__Lachnospira sp000437735	no	no	none
ntk_nfl	H-448_bin32		var_biomarker ~ sex	0.190316	0.106947	1.77954	0.0751515	99.33	0	2794078	d__Bacteria	p__Bacillota_A	c__Clostridia	o__Lachnospirales	f__Lachnospiraceae	g__Lachnospira	s__Lachnospira sp000437735	no	no	none
ntk_nfl	H-448_bin32		var_biomarker ~ var_mb_by_sex	0.00744689	0.0599511	0.124216	0.901144	99.33	0	2794078	d__Bacteria	p__Bacillota_A	c__Clostridia	o__Lachnospirales	f__Lachnospiraceae	g__Lachnospira	s__Lachnospira sp000437735	no	no	none
ntk_nfl	H-448_bin32		var_biomarker ~ dx	0.719752	0.214961	3.34829	0.000813106	99.33	0	2794078	d__Bacteria	p__Bacillota_A	c__Clostridia	o__Lachnospirales	f__Lachnospiraceae	g__Lachnospira	s__Lachnospira sp000437735	no	no	none
ntk_nfl	H-448_bin32		var_biomarker ~ mars_age	0.029609	0.00605884	4.8869	1.02434349469327e-06	99.33	0	2794078	d__Bacteria	p__Bacillota_A	c__Clostridia	o__Lachnospirales	f__Lachnospiraceae	g__Lachnospira	s__Lachnospira sp000437735	no	no	none
ntk_nfl	H-448_bin32		var_biomarker ~ apoe4	-0.063155	0.0812293	-0.777491	0.436869	99.33	0	2794078	d__Bacteria	p__Bacillota_A	c__Clostridia	o__Lachnospirales	f__Lachnospiraceae	g__Lachnospira	s__Lachnospira sp000437735	no	no	none
ntk_nfl	H-448_bin32		var_biomarker ~ ntk_table	0.138265	0.0692632	1.99623	0.0459089	99.33	0	2794078	d__Bacteria	p__Bacillota_A	c__Clostridia	o__Lachnospirales	f__Lachnospiraceae	g__Lachnospira	s__Lachnospira sp000437735	no	no	none
ntk_nfl	H-448_bin32		var_biomarker ~ bristol_type_1_7	0.0180453	0.0330174	0.546538	0.584696	99.33	0	2794078	d__Bacteria	p__Bacillota_A	c__Clostridia	o__Lachnospirales	f__Lachnospiraceae	g__Lachnospira	s__Lachnospira sp000437735	no	no	none
ntk_nfl	H-448_bin43		var_biomarker ~ var_mb	-0.0108684	0.0223301	-0.486715	0.62646	91.51	0	2027636	d__Bacteria	p__Bacillota_A	c__Clostridia	o__Oscillospirales	f__Ruminococcaceae	g__Faecalibacterium	s__Faecalibacterium longum	no	yes	butyrate
ntk_nfl	H-448_bin43		var_biomarker ~ sex	0.206201	0.0998618	2.06486	0.0389359	91.51	0	2027636	d__Bacteria	p__Bacillota_A	c__Clostridia	o__Oscillospirales	f__Ruminococcaceae	g__Faecalibacterium	s__Faecalibacterium longum	no	yes	butyrate
ntk_nfl	H-448_bin43		var_biomarker ~ var_mb_by_sex	-0.0103652	0.0614551	-0.168663	0.866062	91.51	0	2027636	d__Bacteria	p__Bacillota_A	c__Clostridia	o__Oscillospirales	f__Ruminococcaceae	g__Faecalibacterium	s__Faecalibacterium longum	no	yes	butyrate
ntk_nfl	H-448_bin43		var_biomarker ~ dx	0.715683	0.218972	3.26838	0.00108166	91.51	0	2027636	d__Bacteria	p__Bacillota_A	c__Clostridia	o__Oscillospirales	f__Ruminococcaceae	g__Faecalibacterium	s__Faecalibacterium longum	no	yes	butyrate
ntk_nfl	H-448_bin43		var_biomarker ~ mars_age	0.0303921	0.00636096	4.7779	1.77131904188776e-06	91.51	0	2027636	d__Bacteria	p__Bacillota_A	c__Clostridia	o__Oscillospirales	f__Ruminococcaceae	g__Faecalibacterium	s__Faecalibacterium longum	no	yes	butyrate
ntk_nfl	H-448_bin43		var_biomarker ~ apoe4	-0.0567624	0.0800065	-0.709472	0.478031	91.51	0	2027636	d__Bacteria	p__Bacillota_A	c__Clostridia	o__Oscillospirales	f__Ruminococcaceae	g__Faecalibacterium	s__Faecalibacterium longum	no	yes	butyrate
ntk_nfl	H-448_bin43		var_biomarker ~ ntk_table	0.137303	0.068572	2.00232	0.04525	91.51	0	2027636	d__Bacteria	p__Bacillota_A	c__Clostridia	o__Oscillospirales	f__Ruminococcaceae	g__Faecalibacterium	s__Faecalibacterium longum	no	yes	butyrate
ntk_nfl	H-448_bin43		var_biomarker ~ bristol_type_1_7	0.027841	0.0337572	0.824745	0.409517	91.51	0	2027636	d__Bacteria	p__Bacillota_A	c__Clostridia	o__Oscillospirales	f__Ruminococcaceae	g__Faecalibacterium	s__Faecalibacterium longum	no	yes	butyrate
ntk_nfl	H-448_bin57		var_biomarker ~ var_mb	0.0120745	0.0247009	0.488829	0.624963	99.42	0	4762563	d__Bacteria	p__Bacteroidota	c__Bacteroidia	o__Bacteroidales	f__Tannerellaceae	g__Parabacteroides	s__Parabacteroides distasonis	yes	no	propionate
ntk_nfl	H-448_bin57		var_biomarker ~ sex	0.188124	0.124498	1.51106	0.130774	99.42	0	4762563	d__Bacteria	p__Bacteroidota	c__Bacteroidia	o__Bacteroidales	f__Tannerellaceae	g__Parabacteroides	s__Parabacteroides distasonis	yes	no	propionate
ntk_nfl	H-448_bin57		var_biomarker ~ var_mb_by_sex	0.00187734	0.0414022	0.0453441	0.963833	99.42	0	4762563	d__Bacteria	p__Bacteroidota	c__Bacteroidia	o__Bacteroidales	f__Tannerellaceae	g__Parabacteroides	s__Parabacteroides distasonis	yes	no	propionate
ntk_nfl	H-448_bin57		var_biomarker ~ dx	0.720239	0.214638	3.3556	0.000791933	99.42	0	4762563	d__Bacteria	p__Bacteroidota	c__Bacteroidia	o__Bacteroidales	f__Tannerellaceae	g__Parabacteroides	s__Parabacteroides distasonis	yes	no	propionate
ntk_nfl	H-448_bin57		var_biomarker ~ mars_age	0.0301079	0.00634002	4.74887	2.04560746008831e-06	99.42	0	4762563	d__Bacteria	p__Bacteroidota	c__Bacteroidia	o__Bacteroidales	f__Tannerellaceae	g__Parabacteroides	s__Parabacteroides distasonis	yes	no	propionate
ntk_nfl	H-448_bin57		var_biomarker ~ apoe4	-0.0574289	0.0835701	-0.687194	0.491961	99.42	0	4762563	d__Bacteria	p__Bacteroidota	c__Bacteroidia	o__Bacteroidales	f__Tannerellaceae	g__Parabacteroides	s__Parabacteroides distasonis	yes	no	propionate
ntk_nfl	H-448_bin57		var_biomarker ~ ntk_table	0.141715	0.0694899	2.03937	0.0414136	99.42	0	4762563	d__Bacteria	p__Bacteroidota	c__Bacteroidia	o__Bacteroidales	f__Tannerellaceae	g__Parabacteroides	s__Parabacteroides distasonis	yes	no	propionate
ntk_nfl	H-448_bin57		var_biomarker ~ bristol_type_1_7	0.02649	0.0315774	0.838891	0.40153	99.42	0	4762563	d__Bacteria	p__Bacteroidota	c__Bacteroidia	o__Bacteroidales	f__Tannerellaceae	g__Parabacteroides	s__Parabacteroides distasonis	yes	no	propionate
ntk_nfl	H-448_bin66		var_biomarker ~ var_mb	-0.0507119	0.0200128	-2.53397	0.0112778	90.27	0.67	2055848	d__Bacteria	p__Bacillota_A	c__Clostridia	o__Oscillospirales	f__Oscillospiraceae	g__F23-B02	s__F23-B02 sp001916715	no	no	none
ntk_nfl	H-448_bin66		var_biomarker ~ sex	0.244178	0.0955924	2.55437	0.0106381	90.27	0.67	2055848	d__Bacteria	p__Bacillota_A	c__Clostridia	o__Oscillospirales	f__Oscillospiraceae	g__F23-B02	s__F23-B02 sp001916715	no	no	none
ntk_nfl	H-448_bin66		var_biomarker ~ var_mb_by_sex	0.0838893	0.0538516	1.55779	0.119284	90.27	0.67	2055848	d__Bacteria	p__Bacillota_A	c__Clostridia	o__Oscillospirales	f__Oscillospiraceae	g__F23-B02	s__F23-B02 sp001916715	no	no	none
ntk_nfl	H-448_bin66		var_biomarker ~ dx	0.702046	0.216149	3.24797	0.00116233	90.27	0.67	2055848	d__Bacteria	p__Bacillota_A	c__Clostridia	o__Oscillospirales	f__Oscillospiraceae	g__F23-B02	s__F23-B02 sp001916715	no	no	none
ntk_nfl	H-448_bin66		var_biomarker ~ mars_age	0.0295856	0.00614668	4.81327	1.48481975492665e-06	90.27	0.67	2055848	d__Bacteria	p__Bacillota_A	c__Clostridia	o__Oscillospirales	f__Oscillospiraceae	g__F23-B02	s__F23-B02 sp001916715	no	no	none
ntk_nfl	H-448_bin66		var_biomarker ~ apoe4	-0.0669503	0.0816884	-0.819581	0.412455	90.27	0.67	2055848	d__Bacteria	p__Bacillota_A	c__Clostridia	o__Oscillospirales	f__Oscillospiraceae	g__F23-B02	s__F23-B02 sp001916715	no	no	none
ntk_nfl	H-448_bin66		var_biomarker ~ ntk_table	0.144371	0.0686232	2.10382	0.035394	90.27	0.67	2055848	d__Bacteria	p__Bacillota_A	c__Clostridia	o__Oscillospirales	f__Oscillospiraceae	g__F23-B02	s__F23-B02 sp001916715	no	no	none
ntk_nfl	H-448_bin66		var_biomarker ~ bristol_type_1_7	0.0209744	0.0333041	0.629784	0.528836	90.27	0.67	2055848	d__Bacteria	p__Bacillota_A	c__Clostridia	o__Oscillospirales	f__Oscillospiraceae	g__F23-B02	s__F23-B02 sp001916715	no	no	none
ntk_nfl	H-448_bin7		var_biomarker ~ var_mb	-4.70267e-05	0.0138052	-0.00340646	0.997282	98.66	0	2377627	d__Bacteria	p__Bacillota_A	c__Clostridia	o__Oscillospirales	f__Ruminococcaceae	g__UBA1394	s__UBA1394 sp900066845	no	no	none
ntk_nfl	H-448_bin7		var_biomarker ~ sex	0.248873	0.100606	2.47375	0.0133705	98.66	0	2377627	d__Bacteria	p__Bacillota_A	c__Clostridia	o__Oscillospirales	f__Ruminococcaceae	g__UBA1394	s__UBA1394 sp900066845	no	no	none
ntk_nfl	H-448_bin7		var_biomarker ~ var_mb_by_sex	0.0401567	0.036032	1.11447	0.265076	98.66	0	2377627	d__Bacteria	p__Bacillota_A	c__Clostridia	o__Oscillospirales	f__Ruminococcaceae	g__UBA1394	s__UBA1394 sp900066845	no	no	none
ntk_nfl	H-448_bin7		var_biomarker ~ dx	0.716974	0.200611	3.57396	0.000351629	98.66	0	2377627	d__Bacteria	p__Bacillota_A	c__Clostridia	o__Oscillospirales	f__Ruminococcaceae	g__UBA1394	s__UBA1394 sp900066845	no	no	none
ntk_nfl	H-448_bin7		var_biomarker ~ mars_age	0.0295166	0.00651923	4.52763	5.96500067695516e-06	98.66	0	2377627	d__Bacteria	p__Bacillota_A	c__Clostridia	o__Oscillospirales	f__Ruminococcaceae	g__UBA1394	s__UBA1394 sp900066845	no	no	none
ntk_nfl	H-448_bin7		var_biomarker ~ apoe4	-0.0657948	0.079038	-0.832445	0.405158	98.66	0	2377627	d__Bacteria	p__Bacillota_A	c__Clostridia	o__Oscillospirales	f__Ruminococcaceae	g__UBA1394	s__UBA1394 sp900066845	no	no	none
ntk_nfl	H-448_bin7		var_biomarker ~ ntk_table	0.132601	0.0676371	1.96048	0.0499395	98.66	0	2377627	d__Bacteria	p__Bacillota_A	c__Clostridia	o__Oscillospirales	f__Ruminococcaceae	g__UBA1394	s__UBA1394 sp900066845	no	no	none
ntk_nfl	H-448_bin7		var_biomarker ~ bristol_type_1_7	0.0278887	0.0332514	0.838723	0.401625	98.66	0	2377627	d__Bacteria	p__Bacillota_A	c__Clostridia	o__Oscillospirales	f__Ruminococcaceae	g__UBA1394	s__UBA1394 sp900066845	no	no	none
ntk_nfl	H-460_bin56		var_biomarker ~ var_mb	-0.000924398	0.0116359	-0.0794436	0.93668	99.3	0	1795239	d__Bacteria	p__Bacillota	c__Bacilli	o__Lactobacillales	f__Lactobacillaceae	g__Ligilactobacillus	s__Ligilactobacillus animalis	no	no	none
ntk_nfl	H-460_bin56		var_biomarker ~ sex	0.0845374	0.381857	0.221385	0.824793	99.3	0	1795239	d__Bacteria	p__Bacillota	c__Bacilli	o__Lactobacillales	f__Lactobacillaceae	g__Ligilactobacillus	s__Ligilactobacillus animalis	no	no	none
ntk_nfl	H-460_bin56		var_biomarker ~ var_mb_by_sex	-0.0172901	0.0583366	-0.296384	0.766937	99.3	0	1795239	d__Bacteria	p__Bacillota	c__Bacilli	o__Lactobacillales	f__Lactobacillaceae	g__Ligilactobacillus	s__Ligilactobacillus animalis	no	no	none
ntk_nfl	H-460_bin56		var_biomarker ~ dx	0.7168	0.219361	3.26767	0.00108436	99.3	0	1795239	d__Bacteria	p__Bacillota	c__Bacilli	o__Lactobacillales	f__Lactobacillaceae	g__Ligilactobacillus	s__Ligilactobacillus animalis	no	no	none
ntk_nfl	H-460_bin56		var_biomarker ~ mars_age	0.0304295	0.0063371	4.80181	1.5723923765254e-06	99.3	0	1795239	d__Bacteria	p__Bacillota	c__Bacilli	o__Lactobacillales	f__Lactobacillaceae	g__Ligilactobacillus	s__Ligilactobacillus animalis	no	no	none
ntk_nfl	H-460_bin56		var_biomarker ~ apoe4	-0.0547099	0.0811988	-0.673777	0.500453	99.3	0	1795239	d__Bacteria	p__Bacillota	c__Bacilli	o__Lactobacillales	f__Lactobacillaceae	g__Ligilactobacillus	s__Ligilactobacillus animalis	no	no	none
ntk_nfl	H-460_bin56		var_biomarker ~ ntk_table	0.144472	0.0680223	2.1239	0.0336789	99.3	0	1795239	d__Bacteria	p__Bacillota	c__Bacilli	o__Lactobacillales	f__Lactobacillaceae	g__Ligilactobacillus	s__Ligilactobacillus animalis	no	no	none
ntk_nfl	H-460_bin56		var_biomarker ~ bristol_type_1_7	0.0242637	0.0324948	0.746697	0.455247	99.3	0	1795239	d__Bacteria	p__Bacillota	c__Bacilli	o__Lactobacillales	f__Lactobacillaceae	g__Ligilactobacillus	s__Ligilactobacillus animalis	no	no	none
ntk_nfl	H-460_bin86		var_biomarker ~ var_mb	-0.0132305	0.0300069	-0.440917	0.659273	98.39	0.4	1649306	d__Bacteria	p__Actinomycetota	c__Coriobacteriia	o__Coriobacteriales	f__Coriobacteriaceae	g__Collinsella	s__Collinsella intestinalis	no	no	none
ntk_nfl	H-460_bin86		var_biomarker ~ sex	0.0763311	0.201952	0.377966	0.705456	98.39	0.4	1649306	d__Bacteria	p__Actinomycetota	c__Coriobacteriia	o__Coriobacteriales	f__Coriobacteriaceae	g__Collinsella	s__Collinsella intestinalis	no	no	none
ntk_nfl	H-460_bin86		var_biomarker ~ var_mb_by_sex	-0.0565726	0.0984865	-0.57442	0.565684	98.39	0.4	1649306	d__Bacteria	p__Actinomycetota	c__Coriobacteriia	o__Coriobacteriales	f__Coriobacteriaceae	g__Collinsella	s__Collinsella intestinalis	no	no	none
ntk_nfl	H-460_bin86		var_biomarker ~ dx	0.722841	0.21293	3.39473	0.000686954	98.39	0.4	1649306	d__Bacteria	p__Actinomycetota	c__Coriobacteriia	o__Coriobacteriales	f__Coriobacteriaceae	g__Collinsella	s__Collinsella intestinalis	no	no	none
ntk_nfl	H-460_bin86		var_biomarker ~ mars_age	0.0305736	0.00635992	4.80723	1.53032189453839e-06	98.39	0.4	1649306	d__Bacteria	p__Actinomycetota	c__Coriobacteriia	o__Coriobacteriales	f__Coriobacteriaceae	g__Collinsella	s__Collinsella intestinalis	no	no	none
ntk_nfl	H-460_bin86		var_biomarker ~ apoe4	-0.0517175	0.0826343	-0.62586	0.531407	98.39	0.4	1649306	d__Bacteria	p__Actinomycetota	c__Coriobacteriia	o__Coriobacteriales	f__Coriobacteriaceae	g__Collinsella	s__Collinsella intestinalis	no	no	none
ntk_nfl	H-460_bin86		var_biomarker ~ ntk_table	0.135342	0.0721035	1.87705	0.0605115	98.39	0.4	1649306	d__Bacteria	p__Actinomycetota	c__Coriobacteriia	o__Coriobacteriales	f__Coriobacteriaceae	g__Collinsella	s__Collinsella intestinalis	no	no	none
ntk_nfl	H-460_bin86		var_biomarker ~ bristol_type_1_7	0.024944	0.0321459	0.775963	0.437771	98.39	0.4	1649306	d__Bacteria	p__Actinomycetota	c__Coriobacteriia	o__Coriobacteriales	f__Coriobacteriaceae	g__Collinsella	s__Collinsella intestinalis	no	no	none
ntk_nfl	H-467_bin10		var_biomarker ~ var_mb	-0.042241	0.0580371	-0.727827	0.466719	98.66	4.7	2802772	d__Bacteria	p__Bacillota_A	c__Clostridia	o__Oscillospirales	f__Oscillospiraceae	g__Dysosmobacter	s__Dysosmobacter sp001916835	no	no	none
ntk_nfl	H-467_bin10		var_biomarker ~ sex	0.453203	0.309179	1.46583	0.142695	98.66	4.7	2802772	d__Bacteria	p__Bacillota_A	c__Clostridia	o__Oscillospirales	f__Oscillospiraceae	g__Dysosmobacter	s__Dysosmobacter sp001916835	no	no	none
ntk_nfl	H-467_bin10		var_biomarker ~ var_mb_by_sex	-0.114657	0.117393	-0.97669	0.328723	98.66	4.7	2802772	d__Bacteria	p__Bacillota_A	c__Clostridia	o__Oscillospirales	f__Oscillospiraceae	g__Dysosmobacter	s__Dysosmobacter sp001916835	no	no	none
ntk_nfl	H-467_bin10		var_biomarker ~ dx	0.724204	0.20602	3.51521	0.0004394	98.66	4.7	2802772	d__Bacteria	p__Bacillota_A	c__Clostridia	o__Oscillospirales	f__Oscillospiraceae	g__Dysosmobacter	s__Dysosmobacter sp001916835	no	no	none
ntk_nfl	H-467_bin10		var_biomarker ~ mars_age	0.0314096	0.0065147	4.82134	1.42599304231439e-06	98.66	4.7	2802772	d__Bacteria	p__Bacillota_A	c__Clostridia	o__Oscillospirales	f__Oscillospiraceae	g__Dysosmobacter	s__Dysosmobacter sp001916835	no	no	none
ntk_nfl	H-467_bin10		var_biomarker ~ apoe4	-0.0550005	0.080553	-0.682787	0.494742	98.66	4.7	2802772	d__Bacteria	p__Bacillota_A	c__Clostridia	o__Oscillospirales	f__Oscillospiraceae	g__Dysosmobacter	s__Dysosmobacter sp001916835	no	no	none
ntk_nfl	H-467_bin10		var_biomarker ~ ntk_table	0.155972	0.0656041	2.37748	0.0174314	98.66	4.7	2802772	d__Bacteria	p__Bacillota_A	c__Clostridia	o__Oscillospirales	f__Oscillospiraceae	g__Dysosmobacter	s__Dysosmobacter sp001916835	no	no	none
ntk_nfl	H-467_bin10		var_biomarker ~ bristol_type_1_7	0.0221855	0.0324547	0.683583	0.494239	98.66	4.7	2802772	d__Bacteria	p__Bacillota_A	c__Clostridia	o__Oscillospirales	f__Oscillospiraceae	g__Dysosmobacter	s__Dysosmobacter sp001916835	no	no	none
ntk_nfl	H-467_bin48		var_biomarker ~ var_mb	-0.012952	0.0159631	-0.811371	0.417153	98.99	0	2771297	d__Bacteria	p__Bacillota_A	c__Clostridia	o__Oscillospirales	f__Ruminococcaceae	g__Ruminiclostridium_E	s__Ruminiclostridium_E siraeum	no	no	none
ntk_nfl	H-467_bin48		var_biomarker ~ sex	0.257665	0.12062	2.13617	0.0326655	98.99	0	2771297	d__Bacteria	p__Bacillota_A	c__Clostridia	o__Oscillospirales	f__Ruminococcaceae	g__Ruminiclostridium_E	s__Ruminiclostridium_E siraeum	no	no	none
ntk_nfl	H-467_bin48		var_biomarker ~ var_mb_by_sex	0.0474836	0.0492928	0.963297	0.335399	98.99	0	2771297	d__Bacteria	p__Bacillota_A	c__Clostridia	o__Oscillospirales	f__Ruminococcaceae	g__Ruminiclostridium_E	s__Ruminiclostridium_E siraeum	no	no	none
ntk_nfl	H-467_bin48		var_biomarker ~ dx	0.735473	0.204311	3.59977	0.000318497	98.99	0	2771297	d__Bacteria	p__Bacillota_A	c__Clostridia	o__Oscillospirales	f__Ruminococcaceae	g__Ruminiclostridium_E	s__Ruminiclostridium_E siraeum	no	no	none
ntk_nfl	H-467_bin48		var_biomarker ~ mars_age	0.0293793	0.00640701	4.58549	4.5291351078447e-06	98.99	0	2771297	d__Bacteria	p__Bacillota_A	c__Clostridia	o__Oscillospirales	f__Ruminococcaceae	g__Ruminiclostridium_E	s__Ruminiclostridium_E siraeum	no	no	none
ntk_nfl	H-467_bin48		var_biomarker ~ apoe4	-0.0597175	0.0797623	-0.748693	0.454042	98.99	0	2771297	d__Bacteria	p__Bacillota_A	c__Clostridia	o__Oscillospirales	f__Ruminococcaceae	g__Ruminiclostridium_E	s__Ruminiclostridium_E siraeum	no	no	none
ntk_nfl	H-467_bin48		var_biomarker ~ ntk_table	0.143319	0.0702397	2.04042	0.0413083	98.99	0	2771297	d__Bacteria	p__Bacillota_A	c__Clostridia	o__Oscillospirales	f__Ruminococcaceae	g__Ruminiclostridium_E	s__Ruminiclostridium_E siraeum	no	no	none
ntk_nfl	H-467_bin48		var_biomarker ~ bristol_type_1_7	0.0258229	0.0325914	0.792321	0.428173	98.99	0	2771297	d__Bacteria	p__Bacillota_A	c__Clostridia	o__Oscillospirales	f__Ruminococcaceae	g__Ruminiclostridium_E	s__Ruminiclostridium_E siraeum	no	no	none
ntk_nfl	H-467_bin7		var_biomarker ~ var_mb	0.0668784	0.046849	1.42753	0.153427	93.42	1.42	3850030	d__Bacteria	p__Bacillota_A	c__Clostridia	o__Lachnospirales	f__Lachnospiraceae	g__Blautia_A	s__Blautia_A faecis	yes	no	propionate
ntk_nfl	H-467_bin7		var_biomarker ~ sex	0.8519	0.425606	2.00162	0.0453261	93.42	1.42	3850030	d__Bacteria	p__Bacillota_A	c__Clostridia	o__Lachnospirales	f__Lachnospiraceae	g__Blautia_A	s__Blautia_A faecis	yes	no	propionate
ntk_nfl	H-467_bin7		var_biomarker ~ var_mb_by_sex	-0.182679	0.109408	-1.66971	0.0949776	93.42	1.42	3850030	d__Bacteria	p__Bacillota_A	c__Clostridia	o__Lachnospirales	f__Lachnospiraceae	g__Blautia_A	s__Blautia_A faecis	yes	no	propionate
ntk_nfl	H-467_bin7		var_biomarker ~ dx	0.73666	0.219212	3.36049	0.000778034	93.42	1.42	3850030	d__Bacteria	p__Bacillota_A	c__Clostridia	o__Lachnospirales	f__Lachnospiraceae	g__Blautia_A	s__Blautia_A faecis	yes	no	propionate
ntk_nfl	H-467_bin7		var_biomarker ~ mars_age	0.0296595	0.00620102	4.783	1.72696066846889e-06	93.42	1.42	3850030	d__Bacteria	p__Bacillota_A	c__Clostridia	o__Lachnospirales	f__Lachnospiraceae	g__Blautia_A	s__Blautia_A faecis	yes	no	propionate
ntk_nfl	H-467_bin7		var_biomarker ~ apoe4	-0.0547697	0.0813667	-0.673121	0.50087	93.42	1.42	3850030	d__Bacteria	p__Bacillota_A	c__Clostridia	o__Lachnospirales	f__Lachnospiraceae	g__Blautia_A	s__Blautia_A faecis	yes	no	propionate
ntk_nfl	H-467_bin7		var_biomarker ~ ntk_table	0.136534	0.0727659	1.87634	0.0606086	93.42	1.42	3850030	d__Bacteria	p__Bacillota_A	c__Clostridia	o__Lachnospirales	f__Lachnospiraceae	g__Blautia_A	s__Blautia_A faecis	yes	no	propionate
ntk_nfl	H-467_bin7		var_biomarker ~ bristol_type_1_7	0.0210247	0.0331511	0.63421	0.525944	93.42	1.42	3850030	d__Bacteria	p__Bacillota_A	c__Clostridia	o__Lachnospirales	f__Lachnospiraceae	g__Blautia_A	s__Blautia_A faecis	yes	no	propionate
ntk_nfl	H-471_bin28		var_biomarker ~ var_mb	0.015195	0.0244384	0.621768	0.534095	91.14	0.63	2773207	d__Bacteria	p__Bacillota_A	c__Clostridia	o__Lachnospirales	f__Lachnospiraceae	g__Oliverpabstia	s__Oliverpabstia faecicola	no	no	none
ntk_nfl	H-471_bin28		var_biomarker ~ sex	0.216119	0.138045	1.56557	0.117449	91.14	0.63	2773207	d__Bacteria	p__Bacillota_A	c__Clostridia	o__Lachnospirales	f__Lachnospiraceae	g__Oliverpabstia	s__Oliverpabstia faecicola	no	no	none
ntk_nfl	H-471_bin28		var_biomarker ~ var_mb_by_sex	-0.0143832	0.0543968	-0.264413	0.791462	91.14	0.63	2773207	d__Bacteria	p__Bacillota_A	c__Clostridia	o__Lachnospirales	f__Lachnospiraceae	g__Oliverpabstia	s__Oliverpabstia faecicola	no	no	none
ntk_nfl	H-471_bin28		var_biomarker ~ dx	0.710814	0.215143	3.30392	0.000953429	91.14	0.63	2773207	d__Bacteria	p__Bacillota_A	c__Clostridia	o__Lachnospirales	f__Lachnospiraceae	g__Oliverpabstia	s__Oliverpabstia faecicola	no	no	none
ntk_nfl	H-471_bin28		var_biomarker ~ mars_age	0.0304712	0.00633406	4.81069	1.50411858212962e-06	91.14	0.63	2773207	d__Bacteria	p__Bacillota_A	c__Clostridia	o__Lachnospirales	f__Lachnospiraceae	g__Oliverpabstia	s__Oliverpabstia faecicola	no	no	none
ntk_nfl	H-471_bin28		var_biomarker ~ apoe4	-0.0546603	0.0812767	-0.672521	0.501252	91.14	0.63	2773207	d__Bacteria	p__Bacillota_A	c__Clostridia	o__Lachnospirales	f__Lachnospiraceae	g__Oliverpabstia	s__Oliverpabstia faecicola	no	no	none
ntk_nfl	H-471_bin28		var_biomarker ~ ntk_table	0.135144	0.0751269	1.79888	0.0720377	91.14	0.63	2773207	d__Bacteria	p__Bacillota_A	c__Clostridia	o__Lachnospirales	f__Lachnospiraceae	g__Oliverpabstia	s__Oliverpabstia faecicola	no	no	none
ntk_nfl	H-471_bin28		var_biomarker ~ bristol_type_1_7	0.0237662	0.032631	0.728333	0.46641	91.14	0.63	2773207	d__Bacteria	p__Bacillota_A	c__Clostridia	o__Lachnospirales	f__Lachnospiraceae	g__Oliverpabstia	s__Oliverpabstia faecicola	no	no	none
ntk_nfl	H-471_bin62		var_biomarker ~ var_mb	0.025865	0.0240329	1.07623	0.281823	98.91	1.45	3144757	d__Bacteria	p__Bacillota_A	c__Clostridia	o__Lachnospirales	f__Lachnospiraceae	g__Acetatifactor	s__Acetatifactor sp900066565	no	no	none
ntk_nfl	H-471_bin62		var_biomarker ~ sex	0.297547	0.169977	1.75051	0.0800295	98.91	1.45	3144757	d__Bacteria	p__Bacillota_A	c__Clostridia	o__Lachnospirales	f__Lachnospiraceae	g__Acetatifactor	s__Acetatifactor sp900066565	no	no	none
ntk_nfl	H-471_bin62		var_biomarker ~ var_mb_by_sex	-0.0343468	0.0474698	-0.723551	0.469342	98.91	1.45	3144757	d__Bacteria	p__Bacillota_A	c__Clostridia	o__Lachnospirales	f__Lachnospiraceae	g__Acetatifactor	s__Acetatifactor sp900066565	no	no	none
ntk_nfl	H-471_bin62		var_biomarker ~ dx	0.713701	0.218747	3.26268	0.00110365	98.91	1.45	3144757	d__Bacteria	p__Bacillota_A	c__Clostridia	o__Lachnospirales	f__Lachnospiraceae	g__Acetatifactor	s__Acetatifactor sp900066565	no	no	none
ntk_nfl	H-471_bin62		var_biomarker ~ mars_age	0.0307116	0.00631555	4.86285	1.15706916958835e-06	98.91	1.45	3144757	d__Bacteria	p__Bacillota_A	c__Clostridia	o__Lachnospirales	f__Lachnospiraceae	g__Acetatifactor	s__Acetatifactor sp900066565	no	no	none
ntk_nfl	H-471_bin62		var_biomarker ~ apoe4	-0.0686571	0.0790527	-0.868499	0.385121	98.91	1.45	3144757	d__Bacteria	p__Bacillota_A	c__Clostridia	o__Lachnospirales	f__Lachnospiraceae	g__Acetatifactor	s__Acetatifactor sp900066565	no	no	none
ntk_nfl	H-471_bin62		var_biomarker ~ ntk_table	0.132642	0.072525	1.82891	0.0674126	98.91	1.45	3144757	d__Bacteria	p__Bacillota_A	c__Clostridia	o__Lachnospirales	f__Lachnospiraceae	g__Acetatifactor	s__Acetatifactor sp900066565	no	no	none
ntk_nfl	H-471_bin62		var_biomarker ~ bristol_type_1_7	0.0193198	0.03429	0.563423	0.573147	98.91	1.45	3144757	d__Bacteria	p__Bacillota_A	c__Clostridia	o__Lachnospirales	f__Lachnospiraceae	g__Acetatifactor	s__Acetatifactor sp900066565	no	no	none
ntk_nfl	H-483_bin13		var_biomarker ~ var_mb	-0.000111562	0.0193982	-0.00575116	0.995411	99.33	0	2605491	d__Bacteria	p__Bacillota_A	c__Clostridia	o__Oscillospirales	f__Acutalibacteraceae	g__Acutalibacter	s__Acutalibacter ornithocaccae	no	no	none
ntk_nfl	H-483_bin13		var_biomarker ~ sex	0.194272	0.0816858	2.37828	0.0173936	99.33	0	2605491	d__Bacteria	p__Bacillota_A	c__Clostridia	o__Oscillospirales	f__Acutalibacteraceae	g__Acutalibacter	s__Acutalibacter ornithocaccae	no	no	none
ntk_nfl	H-483_bin13		var_biomarker ~ var_mb_by_sex	-0.00379095	0.0590776	-0.064169	0.948836	99.33	0	2605491	d__Bacteria	p__Bacillota_A	c__Clostridia	o__Oscillospirales	f__Acutalibacteraceae	g__Acutalibacter	s__Acutalibacter ornithocaccae	no	no	none
ntk_nfl	H-483_bin13		var_biomarker ~ dx	0.71218	0.216126	3.2952	0.000983509	99.33	0	2605491	d__Bacteria	p__Bacillota_A	c__Clostridia	o__Oscillospirales	f__Acutalibacteraceae	g__Acutalibacter	s__Acutalibacter ornithocaccae	no	no	none
ntk_nfl	H-483_bin13		var_biomarker ~ mars_age	0.0304986	0.0063362	4.81339	1.48394322740941e-06	99.33	0	2605491	d__Bacteria	p__Bacillota_A	c__Clostridia	o__Oscillospirales	f__Acutalibacteraceae	g__Acutalibacter	s__Acutalibacter ornithocaccae	no	no	none
ntk_nfl	H-483_bin13		var_biomarker ~ apoe4	-0.0571391	0.0806516	-0.708469	0.478654	99.33	0	2605491	d__Bacteria	p__Bacillota_A	c__Clostridia	o__Oscillospirales	f__Acutalibacteraceae	g__Acutalibacter	s__Acutalibacter ornithocaccae	no	no	none
ntk_nfl	H-483_bin13		var_biomarker ~ ntk_table	0.139908	0.0706924	1.9791	0.0478042	99.33	0	2605491	d__Bacteria	p__Bacillota_A	c__Clostridia	o__Oscillospirales	f__Acutalibacteraceae	g__Acutalibacter	s__Acutalibacter ornithocaccae	no	no	none
ntk_nfl	H-483_bin13		var_biomarker ~ bristol_type_1_7	0.0239283	0.0325423	0.735299	0.462157	99.33	0	2605491	d__Bacteria	p__Bacillota_A	c__Clostridia	o__Oscillospirales	f__Acutalibacteraceae	g__Acutalibacter	s__Acutalibacter ornithocaccae	no	no	none
ntk_nfl	H-483_bin27		var_biomarker ~ var_mb	-0.0248007	0.0210359	-1.17897	0.238408	96.41	1.61	1965420	d__Bacteria	p__Actinomycetota	c__Coriobacteriia	o__Coriobacteriales	f__Coriobacteriaceae	g__Collinsella	s__Collinsella sp900543515	no	no	none
ntk_nfl	H-483_bin27		var_biomarker ~ sex	0.253762	0.113594	2.23395	0.0254866	96.41	1.61	1965420	d__Bacteria	p__Actinomycetota	c__Coriobacteriia	o__Coriobacteriales	f__Coriobacteriaceae	g__Collinsella	s__Collinsella sp900543515	no	no	none
ntk_nfl	H-483_bin27		var_biomarker ~ var_mb_by_sex	0.0442748	0.0517599	0.855389	0.392336	96.41	1.61	1965420	d__Bacteria	p__Actinomycetota	c__Coriobacteriia	o__Coriobacteriales	f__Coriobacteriaceae	g__Collinsella	s__Collinsella sp900543515	no	no	none
ntk_nfl	H-483_bin27		var_biomarker ~ dx	0.721103	0.213829	3.37234	0.000745334	96.41	1.61	1965420	d__Bacteria	p__Actinomycetota	c__Coriobacteriia	o__Coriobacteriales	f__Coriobacteriaceae	g__Collinsella	s__Collinsella sp900543515	no	no	none
ntk_nfl	H-483_bin27		var_biomarker ~ mars_age	0.030801	0.00646237	4.76621	1.87726973321922e-06	96.41	1.61	1965420	d__Bacteria	p__Actinomycetota	c__Coriobacteriia	o__Coriobacteriales	f__Coriobacteriaceae	g__Collinsella	s__Collinsella sp900543515	no	no	none
ntk_nfl	H-483_bin27		var_biomarker ~ apoe4	-0.0387469	0.0821305	-0.471773	0.637089	96.41	1.61	1965420	d__Bacteria	p__Actinomycetota	c__Coriobacteriia	o__Coriobacteriales	f__Coriobacteriaceae	g__Collinsella	s__Collinsella sp900543515	no	no	none
ntk_nfl	H-483_bin27		var_biomarker ~ ntk_table	0.131552	0.0699114	1.88169	0.0598782	96.41	1.61	1965420	d__Bacteria	p__Actinomycetota	c__Coriobacteriia	o__Coriobacteriales	f__Coriobacteriaceae	g__Collinsella	s__Collinsella sp900543515	no	no	none
ntk_nfl	H-483_bin27		var_biomarker ~ bristol_type_1_7	0.0245899	0.032329	0.760613	0.446888	96.41	1.61	1965420	d__Bacteria	p__Actinomycetota	c__Coriobacteriia	o__Coriobacteriales	f__Coriobacteriaceae	g__Collinsella	s__Collinsella sp900543515	no	no	none
ntk_nfl	H-483_bin40		var_biomarker ~ var_mb	-0.011731	0.0216292	-0.542369	0.587564	94.05	0	2185060	d__Bacteria	p__Bacillota_A	c__Clostridia	o__Oscillospirales	f__Ruminococcaceae	g__Ruthenibacterium	s__Ruthenibacterium merdipullorum	no	no	none
ntk_nfl	H-483_bin40		var_biomarker ~ sex	0.191436	0.0782686	2.44588	0.0144498	94.05	0	2185060	d__Bacteria	p__Bacillota_A	c__Clostridia	o__Oscillospirales	f__Ruminococcaceae	g__Ruthenibacterium	s__Ruthenibacterium merdipullorum	no	no	none
ntk_nfl	H-483_bin40		var_biomarker ~ var_mb_by_sex	-0.0374648	0.0482556	-0.776383	0.437523	94.05	0	2185060	d__Bacteria	p__Bacillota_A	c__Clostridia	o__Oscillospirales	f__Ruminococcaceae	g__Ruthenibacterium	s__Ruthenibacterium merdipullorum	no	no	none
ntk_nfl	H-483_bin40		var_biomarker ~ dx	0.715942	0.211943	3.37799	0.000730173	94.05	0	2185060	d__Bacteria	p__Bacillota_A	c__Clostridia	o__Oscillospirales	f__Ruminococcaceae	g__Ruthenibacterium	s__Ruthenibacterium merdipullorum	no	no	none
ntk_nfl	H-483_bin40		var_biomarker ~ mars_age	0.0308305	0.00628675	4.90404	9.38832981134397e-07	94.05	0	2185060	d__Bacteria	p__Bacillota_A	c__Clostridia	o__Oscillospirales	f__Ruminococcaceae	g__Ruthenibacterium	s__Ruthenibacterium merdipullorum	no	no	none
ntk_nfl	H-483_bin40		var_biomarker ~ apoe4	-0.0701277	0.0784745	-0.893636	0.371517	94.05	0	2185060	d__Bacteria	p__Bacillota_A	c__Clostridia	o__Oscillospirales	f__Ruminococcaceae	g__Ruthenibacterium	s__Ruthenibacterium merdipullorum	no	no	none
ntk_nfl	H-483_bin40		var_biomarker ~ ntk_table	0.126812	0.0690407	1.83677	0.0662439	94.05	0	2185060	d__Bacteria	p__Bacillota_A	c__Clostridia	o__Oscillospirales	f__Ruminococcaceae	g__Ruthenibacterium	s__Ruthenibacterium merdipullorum	no	no	none
ntk_nfl	H-483_bin40		var_biomarker ~ bristol_type_1_7	0.0203164	0.0327715	0.619941	0.535297	94.05	0	2185060	d__Bacteria	p__Bacillota_A	c__Clostridia	o__Oscillospirales	f__Ruminococcaceae	g__Ruthenibacterium	s__Ruthenibacterium merdipullorum	no	no	none
ntk_nfl	H-483_bin56		var_biomarker ~ var_mb	0.00295894	0.0171004	0.173033	0.862625	95.64	0	2528396	d__Bacteria	p__Bacillota_A	c__Clostridia	o__Oscillospirales	f__Ruminococcaceae	g__Ruminiclostridium_E	s__Ruminiclostridium_E siraeum	no	no	none
ntk_nfl	H-483_bin56		var_biomarker ~ sex	0.197413	0.102414	1.92759	0.0539062	95.64	0	2528396	d__Bacteria	p__Bacillota_A	c__Clostridia	o__Oscillospirales	f__Ruminococcaceae	g__Ruminiclostridium_E	s__Ruminiclostridium_E siraeum	no	no	none
ntk_nfl	H-483_bin56		var_biomarker ~ var_mb_by_sex	0.00142698	0.0309226	0.0461468	0.963193	95.64	0	2528396	d__Bacteria	p__Bacillota_A	c__Clostridia	o__Oscillospirales	f__Ruminococcaceae	g__Ruminiclostridium_E	s__Ruminiclostridium_E siraeum	no	no	none
ntk_nfl	H-483_bin56		var_biomarker ~ dx	0.712045	0.217477	3.27412	0.0010599	95.64	0	2528396	d__Bacteria	p__Bacillota_A	c__Clostridia	o__Oscillospirales	f__Ruminococcaceae	g__Ruminiclostridium_E	s__Ruminiclostridium_E siraeum	no	no	none
ntk_nfl	H-483_bin56		var_biomarker ~ mars_age	0.0303049	0.00655854	4.62068	3.82484312222431e-06	95.64	0	2528396	d__Bacteria	p__Bacillota_A	c__Clostridia	o__Oscillospirales	f__Ruminococcaceae	g__Ruminiclostridium_E	s__Ruminiclostridium_E siraeum	no	no	none
ntk_nfl	H-483_bin56		var_biomarker ~ apoe4	-0.055993	0.0802957	-0.697334	0.485594	95.64	0	2528396	d__Bacteria	p__Bacillota_A	c__Clostridia	o__Oscillospirales	f__Ruminococcaceae	g__Ruminiclostridium_E	s__Ruminiclostridium_E siraeum	no	no	none
ntk_nfl	H-483_bin56		var_biomarker ~ ntk_table	0.13958	0.0711261	1.96243	0.0497119	95.64	0	2528396	d__Bacteria	p__Bacillota_A	c__Clostridia	o__Oscillospirales	f__Ruminococcaceae	g__Ruminiclostridium_E	s__Ruminiclostridium_E siraeum	no	no	none
ntk_nfl	H-483_bin56		var_biomarker ~ bristol_type_1_7	0.0241989	0.0321235	0.753309	0.451264	95.64	0	2528396	d__Bacteria	p__Bacillota_A	c__Clostridia	o__Oscillospirales	f__Ruminococcaceae	g__Ruminiclostridium_E	s__Ruminiclostridium_E siraeum	no	no	none
ntk_nfl	H-483_bin63		var_biomarker ~ var_mb	0.00623152	0.0431493	0.144417	0.885171	99.19	1.61	2070892	d__Bacteria	p__Actinomycetota	c__Coriobacteriia	o__Coriobacteriales	f__Coriobacteriaceae	g__Collinsella	s__Collinsella sp003479805	no	no	none
ntk_nfl	H-483_bin63		var_biomarker ~ sex	0.0462225	0.15645	0.295446	0.767653	99.19	1.61	2070892	d__Bacteria	p__Actinomycetota	c__Coriobacteriia	o__Coriobacteriales	f__Coriobacteriaceae	g__Collinsella	s__Collinsella sp003479805	no	no	none
ntk_nfl	H-483_bin63		var_biomarker ~ var_mb_by_sex	-0.0643319	0.0608405	-1.05739	0.290335	99.19	1.61	2070892	d__Bacteria	p__Actinomycetota	c__Coriobacteriia	o__Coriobacteriales	f__Coriobacteriaceae	g__Collinsella	s__Collinsella sp003479805	no	no	none
ntk_nfl	H-483_bin63		var_biomarker ~ dx	0.729277	0.217242	3.35698	0.000787996	99.19	1.61	2070892	d__Bacteria	p__Actinomycetota	c__Coriobacteriia	o__Coriobacteriales	f__Coriobacteriaceae	g__Collinsella	s__Collinsella sp003479805	no	no	none
ntk_nfl	H-483_bin63		var_biomarker ~ mars_age	0.0299658	0.00629042	4.76372	1.90052820703279e-06	99.19	1.61	2070892	d__Bacteria	p__Actinomycetota	c__Coriobacteriia	o__Coriobacteriales	f__Coriobacteriaceae	g__Collinsella	s__Collinsella sp003479805	no	no	none
ntk_nfl	H-483_bin63		var_biomarker ~ apoe4	-0.0567234	0.0860322	-0.659327	0.509686	99.19	1.61	2070892	d__Bacteria	p__Actinomycetota	c__Coriobacteriia	o__Coriobacteriales	f__Coriobacteriaceae	g__Collinsella	s__Collinsella sp003479805	no	no	none
ntk_nfl	H-483_bin63		var_biomarker ~ ntk_table	0.136582	0.0693156	1.97044	0.0487884	99.19	1.61	2070892	d__Bacteria	p__Actinomycetota	c__Coriobacteriia	o__Coriobacteriales	f__Coriobacteriaceae	g__Collinsella	s__Collinsella sp003479805	no	no	none
ntk_nfl	H-483_bin63		var_biomarker ~ bristol_type_1_7	0.0264569	0.0318924	0.829568	0.406783	99.19	1.61	2070892	d__Bacteria	p__Actinomycetota	c__Coriobacteriia	o__Coriobacteriales	f__Coriobacteriaceae	g__Collinsella	s__Collinsella sp003479805	no	no	none
ntk_nfl	H-483_bin85		var_biomarker ~ var_mb	0.0315955	0.0314672	1.00408	0.31534	97.28	0	2230895	d__Bacteria	p__Bacillota_A	c__Clostridia	o__Oscillospirales	f__Ruminococcaceae	g__Faecalibacterium	s__Faecalibacterium prausnitzii	no	yes	butyrate
ntk_nfl	H-483_bin85		var_biomarker ~ sex	0.302925	0.14544	2.08282	0.0372681	97.28	0	2230895	d__Bacteria	p__Bacillota_A	c__Clostridia	o__Oscillospirales	f__Ruminococcaceae	g__Faecalibacterium	s__Faecalibacterium prausnitzii	no	yes	butyrate
ntk_nfl	H-483_bin85		var_biomarker ~ var_mb_by_sex	-0.071643	0.0767907	-0.932964	0.350839	97.28	0	2230895	d__Bacteria	p__Bacillota_A	c__Clostridia	o__Oscillospirales	f__Ruminococcaceae	g__Faecalibacterium	s__Faecalibacterium prausnitzii	no	yes	butyrate
ntk_nfl	H-483_bin85		var_biomarker ~ dx	0.710686	0.213172	3.33387	0.000856481	97.28	0	2230895	d__Bacteria	p__Bacillota_A	c__Clostridia	o__Oscillospirales	f__Ruminococcaceae	g__Faecalibacterium	s__Faecalibacterium prausnitzii	no	yes	butyrate
ntk_nfl	H-483_bin85		var_biomarker ~ mars_age	0.0302689	0.00636262	4.7573	1.96195729884607e-06	97.28	0	2230895	d__Bacteria	p__Bacillota_A	c__Clostridia	o__Oscillospirales	f__Ruminococcaceae	g__Faecalibacterium	s__Faecalibacterium prausnitzii	no	yes	butyrate
ntk_nfl	H-483_bin85		var_biomarker ~ apoe4	-0.0719927	0.0864219	-0.833038	0.404823	97.28	0	2230895	d__Bacteria	p__Bacillota_A	c__Clostridia	o__Oscillospirales	f__Ruminococcaceae	g__Faecalibacterium	s__Faecalibacterium prausnitzii	no	yes	butyrate
ntk_nfl	H-483_bin85		var_biomarker ~ ntk_table	0.138159	0.069794	1.97953	0.0477568	97.28	0	2230895	d__Bacteria	p__Bacillota_A	c__Clostridia	o__Oscillospirales	f__Ruminococcaceae	g__Faecalibacterium	s__Faecalibacterium prausnitzii	no	yes	butyrate
ntk_nfl	H-483_bin85		var_biomarker ~ bristol_type_1_7	0.0223126	0.0321894	0.693167	0.488205	97.28	0	2230895	d__Bacteria	p__Bacillota_A	c__Clostridia	o__Oscillospirales	f__Ruminococcaceae	g__Faecalibacterium	s__Faecalibacterium prausnitzii	no	yes	butyrate
ntk_nfl	H-483_bin9		var_biomarker ~ var_mb	0.061635	0.0446587	1.38013	0.167545	94.41	1.46	3114021	d__Bacteria	p__Bacillota_A	c__Clostridia	o__Lachnospirales	f__Lachnospiraceae	g__Mediterraneibacter	s__Mediterraneibacter intestinigallinarum	no	no	none
ntk_nfl	H-483_bin9		var_biomarker ~ sex	0.184265	0.0788656	2.33644	0.0194682	94.41	1.46	3114021	d__Bacteria	p__Bacillota_A	c__Clostridia	o__Lachnospirales	f__Lachnospiraceae	g__Mediterraneibacter	s__Mediterraneibacter intestinigallinarum	no	no	none
ntk_nfl	H-483_bin9		var_biomarker ~ var_mb_by_sex	0.0403486	0.100314	0.402224	0.687519	94.41	1.46	3114021	d__Bacteria	p__Bacillota_A	c__Clostridia	o__Lachnospirales	f__Lachnospiraceae	g__Mediterraneibacter	s__Mediterraneibacter intestinigallinarum	no	no	none
ntk_nfl	H-483_bin9		var_biomarker ~ dx	0.691707	0.217714	3.17713	0.00148739	94.41	1.46	3114021	d__Bacteria	p__Bacillota_A	c__Clostridia	o__Lachnospirales	f__Lachnospiraceae	g__Mediterraneibacter	s__Mediterraneibacter intestinigallinarum	no	no	none
ntk_nfl	H-483_bin9		var_biomarker ~ mars_age	0.0306018	0.00641607	4.76956	1.84628544963594e-06	94.41	1.46	3114021	d__Bacteria	p__Bacillota_A	c__Clostridia	o__Lachnospirales	f__Lachnospiraceae	g__Mediterraneibacter	s__Mediterraneibacter intestinigallinarum	no	no	none
ntk_nfl	H-483_bin9		var_biomarker ~ apoe4	-0.0606612	0.0806688	-0.751978	0.452064	94.41	1.46	3114021	d__Bacteria	p__Bacillota_A	c__Clostridia	o__Lachnospirales	f__Lachnospiraceae	g__Mediterraneibacter	s__Mediterraneibacter intestinigallinarum	no	no	none
ntk_nfl	H-483_bin9		var_biomarker ~ ntk_table	0.137077	0.0684722	2.00194	0.0452914	94.41	1.46	3114021	d__Bacteria	p__Bacillota_A	c__Clostridia	o__Lachnospirales	f__Lachnospiraceae	g__Mediterraneibacter	s__Mediterraneibacter intestinigallinarum	no	no	none
ntk_nfl	H-483_bin9		var_biomarker ~ bristol_type_1_7	0.0203557	0.0323086	0.630039	0.528669	94.41	1.46	3114021	d__Bacteria	p__Bacillota_A	c__Clostridia	o__Lachnospirales	f__Lachnospiraceae	g__Mediterraneibacter	s__Mediterraneibacter intestinigallinarum	no	no	none
ntk_nfl	H-488_bin28		var_biomarker ~ var_mb	0.231563	0.0758525	3.05281	0.00226712	95.42	0.26	3149261	d__Bacteria	p__Actinomycetota	c__Actinomycetia	o__Propionibacteriales	f__Propionibacteriaceae	g__Propionicimonas	s__	yes	no	propionate
ntk_nfl	H-488_bin28		var_biomarker ~ sex	-0.0311124	0.125317	-0.248269	0.803926	95.42	0.26	3149261	d__Bacteria	p__Actinomycetota	c__Actinomycetia	o__Propionibacteriales	f__Propionibacteriaceae	g__Propionicimonas	s__	yes	no	propionate
ntk_nfl	H-488_bin28		var_biomarker ~ var_mb_by_sex	-0.238495	0.114056	-2.09103	0.0365253	95.42	0.26	3149261	d__Bacteria	p__Actinomycetota	c__Actinomycetia	o__Propionibacteriales	f__Propionibacteriaceae	g__Propionicimonas	s__	yes	no	propionate
ntk_nfl	H-488_bin28		var_biomarker ~ dx	0.695958	0.210609	3.3045	0.000951473	95.42	0.26	3149261	d__Bacteria	p__Actinomycetota	c__Actinomycetia	o__Propionibacteriales	f__Propionibacteriaceae	g__Propionicimonas	s__	yes	no	propionate
ntk_nfl	H-488_bin28		var_biomarker ~ mars_age	0.0318206	0.00639621	4.97491	6.52767496056583e-07	95.42	0.26	3149261	d__Bacteria	p__Actinomycetota	c__Actinomycetia	o__Propionibacteriales	f__Propionibacteriaceae	g__Propionicimonas	s__	yes	no	propionate
ntk_nfl	H-488_bin28		var_biomarker ~ apoe4	-0.0483607	0.0768501	-0.629285	0.529162	95.42	0.26	3149261	d__Bacteria	p__Actinomycetota	c__Actinomycetia	o__Propionibacteriales	f__Propionibacteriaceae	g__Propionicimonas	s__	yes	no	propionate
ntk_nfl	H-488_bin28		var_biomarker ~ ntk_table	0.146873	0.0672666	2.18345	0.0290027	95.42	0.26	3149261	d__Bacteria	p__Actinomycetota	c__Actinomycetia	o__Propionibacteriales	f__Propionibacteriaceae	g__Propionicimonas	s__	yes	no	propionate
ntk_nfl	H-488_bin28		var_biomarker ~ bristol_type_1_7	0.0295716	0.0300746	0.983274	0.325472	95.42	0.26	3149261	d__Bacteria	p__Actinomycetota	c__Actinomycetia	o__Propionibacteriales	f__Propionibacteriaceae	g__Propionicimonas	s__	yes	no	propionate
ntk_nfl	H-488_bin42		var_biomarker ~ var_mb	-0.0141814	0.0232232	-0.610657	0.541426	92.74	0.81	2117141	d__Bacteria	p__Bacillota_A	c__Clostridia	o__Christensenellales	f__CAG-74	g__Pullichristensenella	s__	no	no	none
ntk_nfl	H-488_bin42		var_biomarker ~ sex	0.315014	0.120197	2.62082	0.00877195	92.74	0.81	2117141	d__Bacteria	p__Bacillota_A	c__Clostridia	o__Christensenellales	f__CAG-74	g__Pullichristensenella	s__	no	no	none
ntk_nfl	H-488_bin42		var_biomarker ~ var_mb_by_sex	0.0983766	0.0589587	1.66857	0.0952028	92.74	0.81	2117141	d__Bacteria	p__Bacillota_A	c__Clostridia	o__Christensenellales	f__CAG-74	g__Pullichristensenella	s__	no	no	none
ntk_nfl	H-488_bin42		var_biomarker ~ dx	0.75103	0.215845	3.47948	0.000502381	92.74	0.81	2117141	d__Bacteria	p__Bacillota_A	c__Clostridia	o__Christensenellales	f__CAG-74	g__Pullichristensenella	s__	no	no	none
ntk_nfl	H-488_bin42		var_biomarker ~ mars_age	0.0289324	0.00620451	4.66313	3.11431660393602e-06	92.74	0.81	2117141	d__Bacteria	p__Bacillota_A	c__Clostridia	o__Christensenellales	f__CAG-74	g__Pullichristensenella	s__	no	no	none
ntk_nfl	H-488_bin42		var_biomarker ~ apoe4	-0.0429901	0.0835511	-0.514537	0.606877	92.74	0.81	2117141	d__Bacteria	p__Bacillota_A	c__Clostridia	o__Christensenellales	f__CAG-74	g__Pullichristensenella	s__	no	no	none
ntk_nfl	H-488_bin42		var_biomarker ~ ntk_table	0.143705	0.068967	2.08367	0.03719	92.74	0.81	2117141	d__Bacteria	p__Bacillota_A	c__Clostridia	o__Christensenellales	f__CAG-74	g__Pullichristensenella	s__	no	no	none
ntk_nfl	H-488_bin42		var_biomarker ~ bristol_type_1_7	0.0241321	0.0359181	0.671865	0.50167	92.74	0.81	2117141	d__Bacteria	p__Bacillota_A	c__Clostridia	o__Christensenellales	f__CAG-74	g__Pullichristensenella	s__	no	no	none
ntk_nfl	H-488_bin54		var_biomarker ~ var_mb	0.0475093	0.0468049	1.01505	0.310082	97.16	0	1948007	d__Bacteria	p__Bacillota_A	c__Clostridia	o__Peptostreptococcales	f__Anaerovoracaceae	g__Lentihominibacter	s__	no	no	none
ntk_nfl	H-488_bin54		var_biomarker ~ sex	0.20018	0.105654	1.89468	0.0581349	97.16	0	1948007	d__Bacteria	p__Bacillota_A	c__Clostridia	o__Peptostreptococcales	f__Anaerovoracaceae	g__Lentihominibacter	s__	no	no	none
ntk_nfl	H-488_bin54		var_biomarker ~ var_mb_by_sex	-0.00769712	0.0844721	-0.0911202	0.927397	97.16	0	1948007	d__Bacteria	p__Bacillota_A	c__Clostridia	o__Peptostreptococcales	f__Anaerovoracaceae	g__Lentihominibacter	s__	no	no	none
ntk_nfl	H-488_bin54		var_biomarker ~ dx	0.704212	0.210901	3.33907	0.000840608	97.16	0	1948007	d__Bacteria	p__Bacillota_A	c__Clostridia	o__Peptostreptococcales	f__Anaerovoracaceae	g__Lentihominibacter	s__	no	no	none
ntk_nfl	H-488_bin54		var_biomarker ~ mars_age	0.0302569	0.00647835	4.67046	3.00528263119659e-06	97.16	0	1948007	d__Bacteria	p__Bacillota_A	c__Clostridia	o__Peptostreptococcales	f__Anaerovoracaceae	g__Lentihominibacter	s__	no	no	none
ntk_nfl	H-488_bin54		var_biomarker ~ apoe4	-0.0552809	0.0817836	-0.675942	0.499078	97.16	0	1948007	d__Bacteria	p__Bacillota_A	c__Clostridia	o__Peptostreptococcales	f__Anaerovoracaceae	g__Lentihominibacter	s__	no	no	none
ntk_nfl	H-488_bin54		var_biomarker ~ ntk_table	0.131096	0.0710306	1.84563	0.0649456	97.16	0	1948007	d__Bacteria	p__Bacillota_A	c__Clostridia	o__Peptostreptococcales	f__Anaerovoracaceae	g__Lentihominibacter	s__	no	no	none
ntk_nfl	H-488_bin54		var_biomarker ~ bristol_type_1_7	0.0294429	0.03075	0.957493	0.338318	97.16	0	1948007	d__Bacteria	p__Bacillota_A	c__Clostridia	o__Peptostreptococcales	f__Anaerovoracaceae	g__Lentihominibacter	s__	no	no	none
ntk_nfl	H-488_bin69		var_biomarker ~ var_mb	0.0344267	0.081905	0.420324	0.674249	90.32	4.79	3160863	d__Bacteria	p__Bacillota_A	c__Clostridia	o__Lachnospirales	f__Lachnospiraceae	g__UBA2882	s__	no	no	none
ntk_nfl	H-488_bin69		var_biomarker ~ sex	1.10727	0.668093	1.65735	0.0974482	90.32	4.79	3160863	d__Bacteria	p__Bacillota_A	c__Clostridia	o__Lachnospirales	f__Lachnospiraceae	g__UBA2882	s__	no	no	none
ntk_nfl	H-488_bin69		var_biomarker ~ var_mb_by_sex	-0.213407	0.147472	-1.4471	0.147869	90.32	4.79	3160863	d__Bacteria	p__Bacillota_A	c__Clostridia	o__Lachnospirales	f__Lachnospiraceae	g__UBA2882	s__	no	no	none
ntk_nfl	H-488_bin69		var_biomarker ~ dx	0.733177	0.2154	3.40379	0.000664582	90.32	4.79	3160863	d__Bacteria	p__Bacillota_A	c__Clostridia	o__Lachnospirales	f__Lachnospiraceae	g__UBA2882	s__	no	no	none
ntk_nfl	H-488_bin69		var_biomarker ~ mars_age	0.029929	0.00608653	4.91725	8.77676247013071e-07	90.32	4.79	3160863	d__Bacteria	p__Bacillota_A	c__Clostridia	o__Lachnospirales	f__Lachnospiraceae	g__UBA2882	s__	no	no	none
ntk_nfl	H-488_bin69		var_biomarker ~ apoe4	-0.0508892	0.0825138	-0.616736	0.537409	90.32	4.79	3160863	d__Bacteria	p__Bacillota_A	c__Clostridia	o__Lachnospirales	f__Lachnospiraceae	g__UBA2882	s__	no	no	none
ntk_nfl	H-488_bin69		var_biomarker ~ ntk_table	0.142008	0.0703988	2.01719	0.0436755	90.32	4.79	3160863	d__Bacteria	p__Bacillota_A	c__Clostridia	o__Lachnospirales	f__Lachnospiraceae	g__UBA2882	s__	no	no	none
ntk_nfl	H-488_bin69		var_biomarker ~ bristol_type_1_7	0.0250736	0.0321001	0.781107	0.43474	90.32	4.79	3160863	d__Bacteria	p__Bacillota_A	c__Clostridia	o__Lachnospirales	f__Lachnospiraceae	g__UBA2882	s__	no	no	none
ntk_nfl	H-488_bin85		var_biomarker ~ var_mb	0.024521	0.0502949	0.487544	0.625873	97.58	2.02	3210299	d__Bacteria	p__Bacillota_A	c__Clostridia	o__Clostridiales	f__Caloramatoraceae	g__JAEZLD01	s__	no	no	none
ntk_nfl	H-488_bin85		var_biomarker ~ sex	0.0808017	0.0885571	0.912425	0.361545	97.58	2.02	3210299	d__Bacteria	p__Bacillota_A	c__Clostridia	o__Clostridiales	f__Caloramatoraceae	g__JAEZLD01	s__	no	no	none
ntk_nfl	H-488_bin85		var_biomarker ~ var_mb_by_sex	-0.166304	0.106581	-1.56035	0.118677	97.58	2.02	3210299	d__Bacteria	p__Bacillota_A	c__Clostridia	o__Clostridiales	f__Caloramatoraceae	g__JAEZLD01	s__	no	no	none
ntk_nfl	H-488_bin85		var_biomarker ~ dx	0.702169	0.214057	3.28029	0.00103702	97.58	2.02	3210299	d__Bacteria	p__Bacillota_A	c__Clostridia	o__Clostridiales	f__Caloramatoraceae	g__JAEZLD01	s__	no	no	none
ntk_nfl	H-488_bin85		var_biomarker ~ mars_age	0.030613	0.00620225	4.93579	7.98287792314056e-07	97.58	2.02	3210299	d__Bacteria	p__Bacillota_A	c__Clostridia	o__Clostridiales	f__Caloramatoraceae	g__JAEZLD01	s__	no	no	none
ntk_nfl	H-488_bin85		var_biomarker ~ apoe4	-0.0665153	0.0764068	-0.870542	0.384004	97.58	2.02	3210299	d__Bacteria	p__Bacillota_A	c__Clostridia	o__Clostridiales	f__Caloramatoraceae	g__JAEZLD01	s__	no	no	none
ntk_nfl	H-488_bin85		var_biomarker ~ ntk_table	0.150053	0.0698618	2.14785	0.0317256	97.58	2.02	3210299	d__Bacteria	p__Bacillota_A	c__Clostridia	o__Clostridiales	f__Caloramatoraceae	g__JAEZLD01	s__	no	no	none
ntk_nfl	H-488_bin85		var_biomarker ~ bristol_type_1_7	0.0267119	0.0328055	0.814251	0.415501	97.58	2.02	3210299	d__Bacteria	p__Bacillota_A	c__Clostridia	o__Clostridiales	f__Caloramatoraceae	g__JAEZLD01	s__	no	no	none
ntk_nfl	H-488_bin94		var_biomarker ~ var_mb	-0.0139146	0.0230016	-0.60494	0.545219	97.06	0	2000291	d__Bacteria	p__Bacteroidota	c__Bacteroidia	o__Flavobacteriales	f__UBA1820	g__Merdimorpha	s__	yes	no	propionate
ntk_nfl	H-488_bin94		var_biomarker ~ sex	0.170987	0.101405	1.68619	0.0917595	97.06	0	2000291	d__Bacteria	p__Bacteroidota	c__Bacteroidia	o__Flavobacteriales	f__UBA1820	g__Merdimorpha	s__	yes	no	propionate
ntk_nfl	H-488_bin94		var_biomarker ~ var_mb_by_sex	-0.0099329	0.0418126	-0.237558	0.812224	97.06	0	2000291	d__Bacteria	p__Bacteroidota	c__Bacteroidia	o__Flavobacteriales	f__UBA1820	g__Merdimorpha	s__	yes	no	propionate
ntk_nfl	H-488_bin94		var_biomarker ~ dx	0.697012	0.215414	3.23568	0.00121353	97.06	0	2000291	d__Bacteria	p__Bacteroidota	c__Bacteroidia	o__Flavobacteriales	f__UBA1820	g__Merdimorpha	s__	yes	no	propionate
ntk_nfl	H-488_bin94		var_biomarker ~ mars_age	0.0311189	0.00644117	4.83125	1.3568118886198e-06	97.06	0	2000291	d__Bacteria	p__Bacteroidota	c__Bacteroidia	o__Flavobacteriales	f__UBA1820	g__Merdimorpha	s__	yes	no	propionate
ntk_nfl	H-488_bin94		var_biomarker ~ apoe4	-0.0540561	0.0812874	-0.665	0.506051	97.06	0	2000291	d__Bacteria	p__Bacteroidota	c__Bacteroidia	o__Flavobacteriales	f__UBA1820	g__Merdimorpha	s__	yes	no	propionate
ntk_nfl	H-488_bin94		var_biomarker ~ ntk_table	0.138554	0.0718937	1.92721	0.0539537	97.06	0	2000291	d__Bacteria	p__Bacteroidota	c__Bacteroidia	o__Flavobacteriales	f__UBA1820	g__Merdimorpha	s__	yes	no	propionate
ntk_nfl	H-488_bin94		var_biomarker ~ bristol_type_1_7	0.0227267	0.0328503	0.691828	0.489045	97.06	0	2000291	d__Bacteria	p__Bacteroidota	c__Bacteroidia	o__Flavobacteriales	f__UBA1820	g__Merdimorpha	s__	yes	no	propionate
ntk_nfl	H-497_bin15		var_biomarker ~ var_mb	-0.010541	0.0222585	-0.47357	0.635807	91.13	0.81	1892269	d__Bacteria	p__Actinomycetota	c__Coriobacteriia	o__Coriobacteriales	f__Coriobacteriaceae	g__Collinsella	s__Collinsella aerofaciens_G	no	no	none
ntk_nfl	H-497_bin15		var_biomarker ~ sex	0.196301	0.0780168	2.51614	0.0118647	91.13	0.81	1892269	d__Bacteria	p__Actinomycetota	c__Coriobacteriia	o__Coriobacteriales	f__Coriobacteriaceae	g__Collinsella	s__Collinsella aerofaciens_G	no	no	none
ntk_nfl	H-497_bin15		var_biomarker ~ var_mb_by_sex	0.0656614	0.0719642	0.912417	0.361549	91.13	0.81	1892269	d__Bacteria	p__Actinomycetota	c__Coriobacteriia	o__Coriobacteriales	f__Coriobacteriaceae	g__Collinsella	s__Collinsella aerofaciens_G	no	no	none
ntk_nfl	H-497_bin15		var_biomarker ~ dx	0.736154	0.215298	3.41924	0.000627961	91.13	0.81	1892269	d__Bacteria	p__Actinomycetota	c__Coriobacteriia	o__Coriobacteriales	f__Coriobacteriaceae	g__Collinsella	s__Collinsella aerofaciens_G	no	no	none
ntk_nfl	H-497_bin15		var_biomarker ~ mars_age	0.0312464	0.00667223	4.68306	2.82624928704678e-06	91.13	0.81	1892269	d__Bacteria	p__Actinomycetota	c__Coriobacteriia	o__Coriobacteriales	f__Coriobacteriaceae	g__Collinsella	s__Collinsella aerofaciens_G	no	no	none
ntk_nfl	H-497_bin15		var_biomarker ~ apoe4	-0.0660451	0.0756532	-0.872998	0.382664	91.13	0.81	1892269	d__Bacteria	p__Actinomycetota	c__Coriobacteriia	o__Coriobacteriales	f__Coriobacteriaceae	g__Collinsella	s__Collinsella aerofaciens_G	no	no	none
ntk_nfl	H-497_bin15		var_biomarker ~ ntk_table	0.133622	0.0686246	1.94714	0.0515182	91.13	0.81	1892269	d__Bacteria	p__Actinomycetota	c__Coriobacteriia	o__Coriobacteriales	f__Coriobacteriaceae	g__Collinsella	s__Collinsella aerofaciens_G	no	no	none
ntk_nfl	H-497_bin15		var_biomarker ~ bristol_type_1_7	0.0243681	0.0324117	0.751829	0.452154	91.13	0.81	1892269	d__Bacteria	p__Actinomycetota	c__Coriobacteriia	o__Coriobacteriales	f__Coriobacteriaceae	g__Collinsella	s__Collinsella aerofaciens_G	no	no	none
ntk_nfl	H-502_bin16		var_biomarker ~ var_mb	-0.0255174	0.0175898	-1.4507	0.146865	94.35	0.81	1829159	d__Bacteria	p__Actinomycetota	c__Coriobacteriia	o__Coriobacteriales	f__Coriobacteriaceae	g__Collinsella	s__Collinsella aerofaciens_J	no	no	none
ntk_nfl	H-502_bin16		var_biomarker ~ sex	0.244089	0.0953359	2.56031	0.010458	94.35	0.81	1829159	d__Bacteria	p__Actinomycetota	c__Coriobacteriia	o__Coriobacteriales	f__Coriobacteriaceae	g__Collinsella	s__Collinsella aerofaciens_J	no	no	none
ntk_nfl	H-502_bin16		var_biomarker ~ var_mb_by_sex	0.0422474	0.0448735	0.941478	0.34646	94.35	0.81	1829159	d__Bacteria	p__Actinomycetota	c__Coriobacteriia	o__Coriobacteriales	f__Coriobacteriaceae	g__Collinsella	s__Collinsella aerofaciens_J	no	no	none
ntk_nfl	H-502_bin16		var_biomarker ~ dx	0.719561	0.21079	3.41364	0.000641013	94.35	0.81	1829159	d__Bacteria	p__Actinomycetota	c__Coriobacteriia	o__Coriobacteriales	f__Coriobacteriaceae	g__Collinsella	s__Collinsella aerofaciens_J	no	no	none
ntk_nfl	H-502_bin16		var_biomarker ~ mars_age	0.0307344	0.00642956	4.78017	1.75149272219066e-06	94.35	0.81	1829159	d__Bacteria	p__Actinomycetota	c__Coriobacteriia	o__Coriobacteriales	f__Coriobacteriaceae	g__Collinsella	s__Collinsella aerofaciens_J	no	no	none
ntk_nfl	H-502_bin16		var_biomarker ~ apoe4	-0.047409	0.0796159	-0.595471	0.551529	94.35	0.81	1829159	d__Bacteria	p__Actinomycetota	c__Coriobacteriia	o__Coriobacteriales	f__Coriobacteriaceae	g__Collinsella	s__Collinsella aerofaciens_J	no	no	none
ntk_nfl	H-502_bin16		var_biomarker ~ ntk_table	0.132043	0.0700216	1.88574	0.0593297	94.35	0.81	1829159	d__Bacteria	p__Actinomycetota	c__Coriobacteriia	o__Coriobacteriales	f__Coriobacteriaceae	g__Collinsella	s__Collinsella aerofaciens_J	no	no	none
ntk_nfl	H-502_bin16		var_biomarker ~ bristol_type_1_7	0.0253844	0.0324763	0.781627	0.434434	94.35	0.81	1829159	d__Bacteria	p__Actinomycetota	c__Coriobacteriia	o__Coriobacteriales	f__Coriobacteriaceae	g__Collinsella	s__Collinsella aerofaciens_J	no	no	none
ntk_nfl	H-502_bin32		var_biomarker ~ var_mb	0.024884	0.03453	0.720649	0.471125	97.66	0.44	2733202	d__Bacteria	p__Bacillota_A	c__Clostridia	o__Lachnospirales	f__Lachnospiraceae	g__Ruminococcus_B	s__Ruminococcus_B gnavus	yes	no	propionate
ntk_nfl	H-502_bin32		var_biomarker ~ sex	0.363928	0.26469	1.37492	0.169156	97.66	0.44	2733202	d__Bacteria	p__Bacillota_A	c__Clostridia	o__Lachnospirales	f__Lachnospiraceae	g__Ruminococcus_B	s__Ruminococcus_B gnavus	yes	no	propionate
ntk_nfl	H-502_bin32		var_biomarker ~ var_mb_by_sex	-0.0589803	0.0771899	-0.764093	0.444812	97.66	0.44	2733202	d__Bacteria	p__Bacillota_A	c__Clostridia	o__Lachnospirales	f__Lachnospiraceae	g__Ruminococcus_B	s__Ruminococcus_B gnavus	yes	no	propionate
ntk_nfl	H-502_bin32		var_biomarker ~ dx	0.71441	0.219804	3.25022	0.00115317	97.66	0.44	2733202	d__Bacteria	p__Bacillota_A	c__Clostridia	o__Lachnospirales	f__Lachnospiraceae	g__Ruminococcus_B	s__Ruminococcus_B gnavus	yes	no	propionate
ntk_nfl	H-502_bin32		var_biomarker ~ mars_age	0.0303279	0.0061747	4.91163	9.03219672165889e-07	97.66	0.44	2733202	d__Bacteria	p__Bacillota_A	c__Clostridia	o__Lachnospirales	f__Lachnospiraceae	g__Ruminococcus_B	s__Ruminococcus_B gnavus	yes	no	propionate
ntk_nfl	H-502_bin32		var_biomarker ~ apoe4	-0.0512414	0.0876509	-0.584609	0.558811	97.66	0.44	2733202	d__Bacteria	p__Bacillota_A	c__Clostridia	o__Lachnospirales	f__Lachnospiraceae	g__Ruminococcus_B	s__Ruminococcus_B gnavus	yes	no	propionate
ntk_nfl	H-502_bin32		var_biomarker ~ ntk_table	0.140993	0.0703227	2.00494	0.0449695	97.66	0.44	2733202	d__Bacteria	p__Bacillota_A	c__Clostridia	o__Lachnospirales	f__Lachnospiraceae	g__Ruminococcus_B	s__Ruminococcus_B gnavus	yes	no	propionate
ntk_nfl	H-502_bin32		var_biomarker ~ bristol_type_1_7	0.0243127	0.0325132	0.747781	0.454592	97.66	0.44	2733202	d__Bacteria	p__Bacillota_A	c__Clostridia	o__Lachnospirales	f__Lachnospiraceae	g__Ruminococcus_B	s__Ruminococcus_B gnavus	yes	no	propionate
ntk_nfl	H-502_bin45		var_biomarker ~ var_mb	0.0113425	0.0330399	0.343297	0.731375	99.15	0.48	2897632	d__Bacteria	p__Bacillota_A	c__Clostridia	o__Lachnospirales	f__Lachnospiraceae	g__Agathobacter	s__Agathobacter rectalis	no	yes	butyrate
ntk_nfl	H-502_bin45		var_biomarker ~ sex	0.260998	0.132921	1.96356	0.0495811	99.15	0.48	2897632	d__Bacteria	p__Bacillota_A	c__Clostridia	o__Lachnospirales	f__Lachnospiraceae	g__Agathobacter	s__Agathobacter rectalis	no	yes	butyrate
ntk_nfl	H-502_bin45		var_biomarker ~ var_mb_by_sex	-0.0516149	0.0625448	-0.825248	0.409231	99.15	0.48	2897632	d__Bacteria	p__Bacillota_A	c__Clostridia	o__Lachnospirales	f__Lachnospiraceae	g__Agathobacter	s__Agathobacter rectalis	no	yes	butyrate
ntk_nfl	H-502_bin45		var_biomarker ~ dx	0.705011	0.219796	3.20757	0.00133863	99.15	0.48	2897632	d__Bacteria	p__Bacillota_A	c__Clostridia	o__Lachnospirales	f__Lachnospiraceae	g__Agathobacter	s__Agathobacter rectalis	no	yes	butyrate
ntk_nfl	H-502_bin45		var_biomarker ~ mars_age	0.0310329	0.00632593	4.90566	9.31122078329238e-07	99.15	0.48	2897632	d__Bacteria	p__Bacillota_A	c__Clostridia	o__Lachnospirales	f__Lachnospiraceae	g__Agathobacter	s__Agathobacter rectalis	no	yes	butyrate
ntk_nfl	H-502_bin45		var_biomarker ~ apoe4	-0.0592666	0.0826956	-0.716684	0.473569	99.15	0.48	2897632	d__Bacteria	p__Bacillota_A	c__Clostridia	o__Lachnospirales	f__Lachnospiraceae	g__Agathobacter	s__Agathobacter rectalis	no	yes	butyrate
ntk_nfl	H-502_bin45		var_biomarker ~ ntk_table	0.140136	0.0688949	2.03405	0.0419465	99.15	0.48	2897632	d__Bacteria	p__Bacillota_A	c__Clostridia	o__Lachnospirales	f__Lachnospiraceae	g__Agathobacter	s__Agathobacter rectalis	no	yes	butyrate
ntk_nfl	H-502_bin45		var_biomarker ~ bristol_type_1_7	0.025714	0.033213	0.774215	0.438804	99.15	0.48	2897632	d__Bacteria	p__Bacillota_A	c__Clostridia	o__Lachnospirales	f__Lachnospiraceae	g__Agathobacter	s__Agathobacter rectalis	no	yes	butyrate
ntk_nfl	H-502_bin74		var_biomarker ~ var_mb	0.0996958	0.0439967	2.26598	0.0234526	94.11	4.28	3630168	d__Bacteria	p__Bacillota_A	c__Clostridia	o__Lachnospirales	f__Lachnospiraceae	g__Roseburia	s__Roseburia inulinivorans	yes	yes	both
ntk_nfl	H-502_bin74		var_biomarker ~ sex	1.06787	0.389472	2.74184	0.00610968	94.11	4.28	3630168	d__Bacteria	p__Bacillota_A	c__Clostridia	o__Lachnospirales	f__Lachnospiraceae	g__Roseburia	s__Roseburia inulinivorans	yes	yes	both
ntk_nfl	H-502_bin74		var_biomarker ~ var_mb_by_sex	-0.275995	0.111223	-2.48146	0.0130844	94.11	4.28	3630168	d__Bacteria	p__Bacillota_A	c__Clostridia	o__Lachnospirales	f__Lachnospiraceae	g__Roseburia	s__Roseburia inulinivorans	yes	yes	both
ntk_nfl	H-502_bin74		var_biomarker ~ dx	0.727454	0.21035	3.45831	0.000543575	94.11	4.28	3630168	d__Bacteria	p__Bacillota_A	c__Clostridia	o__Lachnospirales	f__Lachnospiraceae	g__Roseburia	s__Roseburia inulinivorans	yes	yes	both
ntk_nfl	H-502_bin74		var_biomarker ~ mars_age	0.0268441	0.00598353	4.48633	7.24613706193367e-06	94.11	4.28	3630168	d__Bacteria	p__Bacillota_A	c__Clostridia	o__Lachnospirales	f__Lachnospiraceae	g__Roseburia	s__Roseburia inulinivorans	yes	yes	both
ntk_nfl	H-502_bin74		var_biomarker ~ apoe4	-0.0745415	0.0768951	-0.969392	0.33235	94.11	4.28	3630168	d__Bacteria	p__Bacillota_A	c__Clostridia	o__Lachnospirales	f__Lachnospiraceae	g__Roseburia	s__Roseburia inulinivorans	yes	yes	both
ntk_nfl	H-502_bin74		var_biomarker ~ ntk_table	0.133597	0.0688169	1.94135	0.0522163	94.11	4.28	3630168	d__Bacteria	p__Bacillota_A	c__Clostridia	o__Lachnospirales	f__Lachnospiraceae	g__Roseburia	s__Roseburia inulinivorans	yes	yes	both
ntk_nfl	H-502_bin74		var_biomarker ~ bristol_type_1_7	0.0253258	0.033017	0.767053	0.44305	94.11	4.28	3630168	d__Bacteria	p__Bacillota_A	c__Clostridia	o__Lachnospirales	f__Lachnospiraceae	g__Roseburia	s__Roseburia inulinivorans	yes	yes	both
ntk_nfl	H-502_bin75		var_biomarker ~ var_mb	0.115662	0.033568	3.44561	0.000569773	98.66	2.18	3828835	d__Bacteria	p__Bacillota_A	c__Clostridia	o__Lachnospirales	f__Lachnospiraceae	g__Eubacterium_G	s__Eubacterium_G sp000434315	no	no	none
ntk_nfl	H-502_bin75		var_biomarker ~ sex	1.16057	0.429194	2.70406	0.00684981	98.66	2.18	3828835	d__Bacteria	p__Bacillota_A	c__Clostridia	o__Lachnospirales	f__Lachnospiraceae	g__Eubacterium_G	s__Eubacterium_G sp000434315	no	no	none
ntk_nfl	H-502_bin75		var_biomarker ~ var_mb_by_sex	-0.223762	0.0884792	-2.52898	0.0114394	98.66	2.18	3828835	d__Bacteria	p__Bacillota_A	c__Clostridia	o__Lachnospirales	f__Lachnospiraceae	g__Eubacterium_G	s__Eubacterium_G sp000434315	no	no	none
ntk_nfl	H-502_bin75		var_biomarker ~ dx	0.714459	0.21363	3.34437	0.000824693	98.66	2.18	3828835	d__Bacteria	p__Bacillota_A	c__Clostridia	o__Lachnospirales	f__Lachnospiraceae	g__Eubacterium_G	s__Eubacterium_G sp000434315	no	no	none
ntk_nfl	H-502_bin75		var_biomarker ~ mars_age	0.029724	0.00587941	5.0556	4.29029528792313e-07	98.66	2.18	3828835	d__Bacteria	p__Bacillota_A	c__Clostridia	o__Lachnospirales	f__Lachnospiraceae	g__Eubacterium_G	s__Eubacterium_G sp000434315	no	no	none
ntk_nfl	H-502_bin75		var_biomarker ~ apoe4	-0.042	0.0829641	-0.506243	0.612686	98.66	2.18	3828835	d__Bacteria	p__Bacillota_A	c__Clostridia	o__Lachnospirales	f__Lachnospiraceae	g__Eubacterium_G	s__Eubacterium_G sp000434315	no	no	none
ntk_nfl	H-502_bin75		var_biomarker ~ ntk_table	0.130991	0.0680755	1.9242	0.0543298	98.66	2.18	3828835	d__Bacteria	p__Bacillota_A	c__Clostridia	o__Lachnospirales	f__Lachnospiraceae	g__Eubacterium_G	s__Eubacterium_G sp000434315	no	no	none
ntk_nfl	H-502_bin75		var_biomarker ~ bristol_type_1_7	0.0233587	0.0331826	0.703945	0.481467	98.66	2.18	3828835	d__Bacteria	p__Bacillota_A	c__Clostridia	o__Lachnospirales	f__Lachnospiraceae	g__Eubacterium_G	s__Eubacterium_G sp000434315	no	no	none
ntk_nfl	H-511_bin49		var_biomarker ~ var_mb	-0.0686295	0.0341888	-2.00737	0.0447107	92.06	2.24	2518544	d__Bacteria	p__Bacillota_A	c__Clostridia	o__Oscillospirales	f__Oscillospiraceae	g__CAG-170	s__CAG-170 sp000432135	no	no	none
ntk_nfl	H-511_bin49		var_biomarker ~ sex	-0.209755	0.17954	-1.16829	0.242691	92.06	2.24	2518544	d__Bacteria	p__Bacillota_A	c__Clostridia	o__Oscillospirales	f__Oscillospiraceae	g__CAG-170	s__CAG-170 sp000432135	no	no	none
ntk_nfl	H-511_bin49		var_biomarker ~ var_mb_by_sex	0.181179	0.0804401	2.25235	0.0243003	92.06	2.24	2518544	d__Bacteria	p__Bacillota_A	c__Clostridia	o__Oscillospirales	f__Oscillospiraceae	g__CAG-170	s__CAG-170 sp000432135	no	no	none
ntk_nfl	H-511_bin49		var_biomarker ~ dx	0.812928	0.228659	3.5552	0.000377698	92.06	2.24	2518544	d__Bacteria	p__Bacillota_A	c__Clostridia	o__Oscillospirales	f__Oscillospiraceae	g__CAG-170	s__CAG-170 sp000432135	no	no	none
ntk_nfl	H-511_bin49		var_biomarker ~ mars_age	0.0269396	0.00590774	4.56005	5.11414105708319e-06	92.06	2.24	2518544	d__Bacteria	p__Bacillota_A	c__Clostridia	o__Oscillospirales	f__Oscillospiraceae	g__CAG-170	s__CAG-170 sp000432135	no	no	none
ntk_nfl	H-511_bin49		var_biomarker ~ apoe4	-0.0791764	0.0761812	-1.03932	0.298657	92.06	2.24	2518544	d__Bacteria	p__Bacillota_A	c__Clostridia	o__Oscillospirales	f__Oscillospiraceae	g__CAG-170	s__CAG-170 sp000432135	no	no	none
ntk_nfl	H-511_bin49		var_biomarker ~ ntk_table	0.135057	0.0654526	2.06342	0.0390723	92.06	2.24	2518544	d__Bacteria	p__Bacillota_A	c__Clostridia	o__Oscillospirales	f__Oscillospiraceae	g__CAG-170	s__CAG-170 sp000432135	no	no	none
ntk_nfl	H-511_bin49		var_biomarker ~ bristol_type_1_7	0.0146789	0.0322331	0.4554	0.648821	92.06	2.24	2518544	d__Bacteria	p__Bacillota_A	c__Clostridia	o__Oscillospirales	f__Oscillospiraceae	g__CAG-170	s__CAG-170 sp000432135	no	no	none
ntk_nfl	H-513_bin47		var_biomarker ~ var_mb	-0.0250132	0.0193708	-1.29128	0.196606	96.77	1.61	2135319	d__Bacteria	p__Actinomycetota	c__Coriobacteriia	o__Coriobacteriales	f__Coriobacteriaceae	g__Collinsella	s__Collinsella aerofaciens_M	no	no	none
ntk_nfl	H-513_bin47		var_biomarker ~ sex	0.21055	0.0808753	2.60339	0.00923075	96.77	1.61	2135319	d__Bacteria	p__Actinomycetota	c__Coriobacteriia	o__Coriobacteriales	f__Coriobacteriaceae	g__Collinsella	s__Collinsella aerofaciens_M	no	no	none
ntk_nfl	H-513_bin47		var_biomarker ~ var_mb_by_sex	0.0351807	0.051726	0.680135	0.496419	96.77	1.61	2135319	d__Bacteria	p__Actinomycetota	c__Coriobacteriia	o__Coriobacteriales	f__Coriobacteriaceae	g__Collinsella	s__Collinsella aerofaciens_M	no	no	none
ntk_nfl	H-513_bin47		var_biomarker ~ dx	0.713722	0.211657	3.37207	0.000746051	96.77	1.61	2135319	d__Bacteria	p__Actinomycetota	c__Coriobacteriia	o__Coriobacteriales	f__Coriobacteriaceae	g__Collinsella	s__Collinsella aerofaciens_M	no	no	none
ntk_nfl	H-513_bin47		var_biomarker ~ mars_age	0.0304681	0.00635959	4.79089	1.66039567361942e-06	96.77	1.61	2135319	d__Bacteria	p__Actinomycetota	c__Coriobacteriia	o__Coriobacteriales	f__Coriobacteriaceae	g__Collinsella	s__Collinsella aerofaciens_M	no	no	none
ntk_nfl	H-513_bin47		var_biomarker ~ apoe4	-0.0477256	0.0795299	-0.600096	0.548442	96.77	1.61	2135319	d__Bacteria	p__Actinomycetota	c__Coriobacteriia	o__Coriobacteriales	f__Coriobacteriaceae	g__Collinsella	s__Collinsella aerofaciens_M	no	no	none
ntk_nfl	H-513_bin47		var_biomarker ~ ntk_table	0.133858	0.0748762	1.78772	0.0738206	96.77	1.61	2135319	d__Bacteria	p__Actinomycetota	c__Coriobacteriia	o__Coriobacteriales	f__Coriobacteriaceae	g__Collinsella	s__Collinsella aerofaciens_M	no	no	none
ntk_nfl	H-513_bin47		var_biomarker ~ bristol_type_1_7	0.0228662	0.0327537	0.698126	0.485098	96.77	1.61	2135319	d__Bacteria	p__Actinomycetota	c__Coriobacteriia	o__Coriobacteriales	f__Coriobacteriaceae	g__Collinsella	s__Collinsella aerofaciens_M	no	no	none
ntk_nfl	H-513_bin58		var_biomarker ~ var_mb	0.00679067	0.051235	0.13254	0.894557	90.24	0	2141446	d__Bacteria	p__Bacillota_A	c__Clostridia	o__Oscillospirales	f__Oscillospiraceae	g__Dysosmobacter	s__Dysosmobacter sp021771635	no	no	none
ntk_nfl	H-513_bin58		var_biomarker ~ sex	0.176945	0.127717	1.38544	0.165917	90.24	0	2141446	d__Bacteria	p__Bacillota_A	c__Clostridia	o__Oscillospirales	f__Oscillospiraceae	g__Dysosmobacter	s__Dysosmobacter sp021771635	no	no	none
ntk_nfl	H-513_bin58		var_biomarker ~ var_mb_by_sex	0.0246194	0.10942	0.225	0.821979	90.24	0	2141446	d__Bacteria	p__Bacillota_A	c__Clostridia	o__Oscillospirales	f__Oscillospiraceae	g__Dysosmobacter	s__Dysosmobacter sp021771635	no	no	none
ntk_nfl	H-513_bin58		var_biomarker ~ dx	0.714477	0.217343	3.28733	0.00101143	90.24	0	2141446	d__Bacteria	p__Bacillota_A	c__Clostridia	o__Oscillospirales	f__Oscillospiraceae	g__Dysosmobacter	s__Dysosmobacter sp021771635	no	no	none
ntk_nfl	H-513_bin58		var_biomarker ~ mars_age	0.0303114	0.00651739	4.65085	3.30573777018728e-06	90.24	0	2141446	d__Bacteria	p__Bacillota_A	c__Clostridia	o__Oscillospirales	f__Oscillospiraceae	g__Dysosmobacter	s__Dysosmobacter sp021771635	no	no	none
ntk_nfl	H-513_bin58		var_biomarker ~ apoe4	-0.0543698	0.078293	-0.694441	0.487406	90.24	0	2141446	d__Bacteria	p__Bacillota_A	c__Clostridia	o__Oscillospirales	f__Oscillospiraceae	g__Dysosmobacter	s__Dysosmobacter sp021771635	no	no	none
ntk_nfl	H-513_bin58		var_biomarker ~ ntk_table	0.142969	0.0678018	2.10863	0.0349761	90.24	0	2141446	d__Bacteria	p__Bacillota_A	c__Clostridia	o__Oscillospirales	f__Oscillospiraceae	g__Dysosmobacter	s__Dysosmobacter sp021771635	no	no	none
ntk_nfl	H-513_bin58		var_biomarker ~ bristol_type_1_7	0.0246768	0.0324793	0.759768	0.447393	90.24	0	2141446	d__Bacteria	p__Bacillota_A	c__Clostridia	o__Oscillospirales	f__Oscillospiraceae	g__Dysosmobacter	s__Dysosmobacter sp021771635	no	no	none
ntk_nfl	H-513_bin83		var_biomarker ~ var_mb	-0.00959376	0.0366534	-0.261743	0.79352	96.77	0	1659689	d__Bacteria	p__Pseudomonadota	c__Alphaproteobacteria	o__RF32	f__CAG-239	g__MGBC133411	s__	no	no	none
ntk_nfl	H-513_bin83		var_biomarker ~ sex	0.338175	0.183289	1.84504	0.0650317	96.77	0	1659689	d__Bacteria	p__Pseudomonadota	c__Alphaproteobacteria	o__RF32	f__CAG-239	g__MGBC133411	s__	no	no	none
ntk_nfl	H-513_bin83		var_biomarker ~ var_mb_by_sex	0.11738	0.132178	0.888048	0.374515	96.77	0	1659689	d__Bacteria	p__Pseudomonadota	c__Alphaproteobacteria	o__RF32	f__CAG-239	g__MGBC133411	s__	no	no	none
ntk_nfl	H-513_bin83		var_biomarker ~ dx	0.701236	0.213071	3.2911	0.000997975	96.77	0	1659689	d__Bacteria	p__Pseudomonadota	c__Alphaproteobacteria	o__RF32	f__CAG-239	g__MGBC133411	s__	no	no	none
ntk_nfl	H-513_bin83		var_biomarker ~ mars_age	0.0297471	0.00653212	4.55398	5.26411667611804e-06	96.77	0	1659689	d__Bacteria	p__Pseudomonadota	c__Alphaproteobacteria	o__RF32	f__CAG-239	g__MGBC133411	s__	no	no	none
ntk_nfl	H-513_bin83		var_biomarker ~ apoe4	-0.0629991	0.0812296	-0.775568	0.438004	96.77	0	1659689	d__Bacteria	p__Pseudomonadota	c__Alphaproteobacteria	o__RF32	f__CAG-239	g__MGBC133411	s__	no	no	none
ntk_nfl	H-513_bin83		var_biomarker ~ ntk_table	0.150154	0.0748321	2.00654	0.0447984	96.77	0	1659689	d__Bacteria	p__Pseudomonadota	c__Alphaproteobacteria	o__RF32	f__CAG-239	g__MGBC133411	s__	no	no	none
ntk_nfl	H-513_bin83		var_biomarker ~ bristol_type_1_7	0.0234949	0.0325093	0.722713	0.469856	96.77	0	1659689	d__Bacteria	p__Pseudomonadota	c__Alphaproteobacteria	o__RF32	f__CAG-239	g__MGBC133411	s__	no	no	none
ntk_nfl	H-513_bin86		var_biomarker ~ var_mb	0.0430479	0.0314708	1.36787	0.171354	95.7	0	4451482	d__Bacteria	p__Bacteroidota	c__Bacteroidia	o__Bacteroidales	f__Marinifilaceae	g__Butyricimonas	s__Butyricimonas virosa	yes	no	propionate
ntk_nfl	H-513_bin86		var_biomarker ~ sex	0.226582	0.105871	2.14018	0.03234	95.7	0	4451482	d__Bacteria	p__Bacteroidota	c__Bacteroidia	o__Bacteroidales	f__Marinifilaceae	g__Butyricimonas	s__Butyricimonas virosa	yes	no	propionate
ntk_nfl	H-513_bin86		var_biomarker ~ var_mb_by_sex	-0.0394457	0.0556246	-0.709142	0.478237	95.7	0	4451482	d__Bacteria	p__Bacteroidota	c__Bacteroidia	o__Bacteroidales	f__Marinifilaceae	g__Butyricimonas	s__Butyricimonas virosa	yes	no	propionate
ntk_nfl	H-513_bin86		var_biomarker ~ dx	0.725585	0.213911	3.392	0.00069385	95.7	0	4451482	d__Bacteria	p__Bacteroidota	c__Bacteroidia	o__Bacteroidales	f__Marinifilaceae	g__Butyricimonas	s__Butyricimonas virosa	yes	no	propionate
ntk_nfl	H-513_bin86		var_biomarker ~ mars_age	0.0295336	0.00655458	4.50579	6.61255674416772e-06	95.7	0	4451482	d__Bacteria	p__Bacteroidota	c__Bacteroidia	o__Bacteroidales	f__Marinifilaceae	g__Butyricimonas	s__Butyricimonas virosa	yes	no	propionate
ntk_nfl	H-513_bin86		var_biomarker ~ apoe4	-0.0592522	0.0797243	-0.743214	0.457352	95.7	0	4451482	d__Bacteria	p__Bacteroidota	c__Bacteroidia	o__Bacteroidales	f__Marinifilaceae	g__Butyricimonas	s__Butyricimonas virosa	yes	no	propionate
ntk_nfl	H-513_bin86		var_biomarker ~ ntk_table	0.159054	0.0728816	2.18236	0.0290827	95.7	0	4451482	d__Bacteria	p__Bacteroidota	c__Bacteroidia	o__Bacteroidales	f__Marinifilaceae	g__Butyricimonas	s__Butyricimonas virosa	yes	no	propionate
ntk_nfl	H-513_bin86		var_biomarker ~ bristol_type_1_7	0.0248037	0.0312251	0.794353	0.42699	95.7	0	4451482	d__Bacteria	p__Bacteroidota	c__Bacteroidia	o__Bacteroidales	f__Marinifilaceae	g__Butyricimonas	s__Butyricimonas virosa	yes	no	propionate
ntk_nfl	H-513_bin88		var_biomarker ~ var_mb	-0.00199192	0.0232942	-0.0855114	0.931855	91.01	0.68	2155115	d__Bacteria	p__Bacillota_A	c__Clostridia	o__Oscillospirales	f__Ruminococcaceae	g__Faecalibacterium	s__Faecalibacterium longum	no	yes	butyrate
ntk_nfl	H-513_bin88		var_biomarker ~ sex	0.207097	0.0939383	2.20461	0.0274817	91.01	0.68	2155115	d__Bacteria	p__Bacillota_A	c__Clostridia	o__Oscillospirales	f__Ruminococcaceae	g__Faecalibacterium	s__Faecalibacterium longum	no	yes	butyrate
ntk_nfl	H-513_bin88		var_biomarker ~ var_mb_by_sex	-0.0188665	0.056554	-0.333601	0.738681	91.01	0.68	2155115	d__Bacteria	p__Bacillota_A	c__Clostridia	o__Oscillospirales	f__Ruminococcaceae	g__Faecalibacterium	s__Faecalibacterium longum	no	yes	butyrate
ntk_nfl	H-513_bin88		var_biomarker ~ dx	0.706249	0.219833	3.21266	0.00131512	91.01	0.68	2155115	d__Bacteria	p__Bacillota_A	c__Clostridia	o__Oscillospirales	f__Ruminococcaceae	g__Faecalibacterium	s__Faecalibacterium longum	no	yes	butyrate
ntk_nfl	H-513_bin88		var_biomarker ~ mars_age	0.0304081	0.00639819	4.75262	2.00800886318575e-06	91.01	0.68	2155115	d__Bacteria	p__Bacillota_A	c__Clostridia	o__Oscillospirales	f__Ruminococcaceae	g__Faecalibacterium	s__Faecalibacterium longum	no	yes	butyrate
ntk_nfl	H-513_bin88		var_biomarker ~ apoe4	-0.0598436	0.0800424	-0.747649	0.454672	91.01	0.68	2155115	d__Bacteria	p__Bacillota_A	c__Clostridia	o__Oscillospirales	f__Ruminococcaceae	g__Faecalibacterium	s__Faecalibacterium longum	no	yes	butyrate
ntk_nfl	H-513_bin88		var_biomarker ~ ntk_table	0.140703	0.0704588	1.99695	0.0458307	91.01	0.68	2155115	d__Bacteria	p__Bacillota_A	c__Clostridia	o__Oscillospirales	f__Ruminococcaceae	g__Faecalibacterium	s__Faecalibacterium longum	no	yes	butyrate
ntk_nfl	H-513_bin88		var_biomarker ~ bristol_type_1_7	0.0268003	0.0341018	0.785889	0.431933	91.01	0.68	2155115	d__Bacteria	p__Bacillota_A	c__Clostridia	o__Oscillospirales	f__Ruminococcaceae	g__Faecalibacterium	s__Faecalibacterium longum	no	yes	butyrate
ntk_nfl	M0004_bin104		var_biomarker ~ var_mb	-0.0150842	0.0221158	-0.682057	0.495203	94.35	0.83	2200263	d__Bacteria	p__Bacillota_A	c__Clostridia	o__Christensenellales	f__Borkfalkiaceae	g__Borkfalkia	s__Borkfalkia ceftriaxoniphila	yes	no	propionate
ntk_nfl	M0004_bin104		var_biomarker ~ sex	0.0930939	0.0888812	1.0474	0.294917	94.35	0.83	2200263	d__Bacteria	p__Bacillota_A	c__Clostridia	o__Christensenellales	f__Borkfalkiaceae	g__Borkfalkia	s__Borkfalkia ceftriaxoniphila	yes	no	propionate
ntk_nfl	M0004_bin104		var_biomarker ~ var_mb_by_sex	-0.0707189	0.0434574	-1.62732	0.10367	94.35	0.83	2200263	d__Bacteria	p__Bacillota_A	c__Clostridia	o__Christensenellales	f__Borkfalkiaceae	g__Borkfalkia	s__Borkfalkia ceftriaxoniphila	yes	no	propionate
ntk_nfl	M0004_bin104		var_biomarker ~ dx	0.743752	0.212311	3.50312	0.000459843	94.35	0.83	2200263	d__Bacteria	p__Bacillota_A	c__Clostridia	o__Christensenellales	f__Borkfalkiaceae	g__Borkfalkia	s__Borkfalkia ceftriaxoniphila	yes	no	propionate
ntk_nfl	M0004_bin104		var_biomarker ~ mars_age	0.0311219	0.00620674	5.01421	5.32522995255746e-07	94.35	0.83	2200263	d__Bacteria	p__Bacillota_A	c__Clostridia	o__Christensenellales	f__Borkfalkiaceae	g__Borkfalkia	s__Borkfalkia ceftriaxoniphila	yes	no	propionate
ntk_nfl	M0004_bin104		var_biomarker ~ apoe4	-0.0610397	0.0805453	-0.757831	0.448552	94.35	0.83	2200263	d__Bacteria	p__Bacillota_A	c__Clostridia	o__Christensenellales	f__Borkfalkiaceae	g__Borkfalkia	s__Borkfalkia ceftriaxoniphila	yes	no	propionate
ntk_nfl	M0004_bin104		var_biomarker ~ ntk_table	0.137401	0.0682247	2.01395	0.0440143	94.35	0.83	2200263	d__Bacteria	p__Bacillota_A	c__Clostridia	o__Christensenellales	f__Borkfalkiaceae	g__Borkfalkia	s__Borkfalkia ceftriaxoniphila	yes	no	propionate
ntk_nfl	M0004_bin104		var_biomarker ~ bristol_type_1_7	0.0160966	0.0319038	0.504536	0.613885	94.35	0.83	2200263	d__Bacteria	p__Bacillota_A	c__Clostridia	o__Christensenellales	f__Borkfalkiaceae	g__Borkfalkia	s__Borkfalkia ceftriaxoniphila	yes	no	propionate
ntk_nfl	M0004_bin108		var_biomarker ~ var_mb	-0.0633882	0.0233874	-2.71035	0.00672113	91.91	1.89	2369905	d__Bacteria	p__Bacillota_A	c__Clostridia	o__Peptostreptococcales	f__Anaerovoracaceae	g__CAG-238	s__CAG-238 sp900551415	no	no	none
ntk_nfl	M0004_bin108		var_biomarker ~ sex	0.127054	0.0961528	1.32138	0.186376	91.91	1.89	2369905	d__Bacteria	p__Bacillota_A	c__Clostridia	o__Peptostreptococcales	f__Anaerovoracaceae	g__CAG-238	s__CAG-238 sp900551415	no	no	none
ntk_nfl	M0004_bin108		var_biomarker ~ var_mb_by_sex	0.0509867	0.0578157	0.881884	0.37784	91.91	1.89	2369905	d__Bacteria	p__Bacillota_A	c__Clostridia	o__Peptostreptococcales	f__Anaerovoracaceae	g__CAG-238	s__CAG-238 sp900551415	no	no	none
ntk_nfl	M0004_bin108		var_biomarker ~ dx	0.694631	0.218969	3.17227	0.00151251	91.91	1.89	2369905	d__Bacteria	p__Bacillota_A	c__Clostridia	o__Peptostreptococcales	f__Anaerovoracaceae	g__CAG-238	s__CAG-238 sp900551415	no	no	none
ntk_nfl	M0004_bin108		var_biomarker ~ mars_age	0.0303968	0.00626266	4.85365	1.21207389858213e-06	91.91	1.89	2369905	d__Bacteria	p__Bacillota_A	c__Clostridia	o__Peptostreptococcales	f__Anaerovoracaceae	g__CAG-238	s__CAG-238 sp900551415	no	no	none
ntk_nfl	M0004_bin108		var_biomarker ~ apoe4	-0.058797	0.0782912	-0.751003	0.452651	91.91	1.89	2369905	d__Bacteria	p__Bacillota_A	c__Clostridia	o__Peptostreptococcales	f__Anaerovoracaceae	g__CAG-238	s__CAG-238 sp900551415	no	no	none
ntk_nfl	M0004_bin108		var_biomarker ~ ntk_table	0.131408	0.0702036	1.87181	0.0612326	91.91	1.89	2369905	d__Bacteria	p__Bacillota_A	c__Clostridia	o__Peptostreptococcales	f__Anaerovoracaceae	g__CAG-238	s__CAG-238 sp900551415	no	no	none
ntk_nfl	M0004_bin108		var_biomarker ~ bristol_type_1_7	0.0230494	0.0312	0.738761	0.460052	91.91	1.89	2369905	d__Bacteria	p__Bacillota_A	c__Clostridia	o__Peptostreptococcales	f__Anaerovoracaceae	g__CAG-238	s__CAG-238 sp900551415	no	no	none
ntk_nfl	M0004_bin111		var_biomarker ~ var_mb	0.0110531	0.0245095	0.450973	0.652009	90.45	0.57	2155224	d__Bacteria	p__Bacteroidota	c__Bacteroidia	o__Bacteroidales	f__Bacteroidaceae	g__UBA6398	s__UBA6398 sp003150315	no	no	none
ntk_nfl	M0004_bin111		var_biomarker ~ sex	0.193616	0.0845103	2.29103	0.0219615	90.45	0.57	2155224	d__Bacteria	p__Bacteroidota	c__Bacteroidia	o__Bacteroidales	f__Bacteroidaceae	g__UBA6398	s__UBA6398 sp003150315	no	no	none
ntk_nfl	M0004_bin111		var_biomarker ~ var_mb_by_sex	0.00281005	0.0494029	0.0568803	0.954641	90.45	0.57	2155224	d__Bacteria	p__Bacteroidota	c__Bacteroidia	o__Bacteroidales	f__Bacteroidaceae	g__UBA6398	s__UBA6398 sp003150315	no	no	none
ntk_nfl	M0004_bin111		var_biomarker ~ dx	0.709786	0.215823	3.28874	0.00100636	90.45	0.57	2155224	d__Bacteria	p__Bacteroidota	c__Bacteroidia	o__Bacteroidales	f__Bacteroidaceae	g__UBA6398	s__UBA6398 sp003150315	no	no	none
ntk_nfl	M0004_bin111		var_biomarker ~ mars_age	0.030916	0.00609186	5.07498	3.87538506840812e-07	90.45	0.57	2155224	d__Bacteria	p__Bacteroidota	c__Bacteroidia	o__Bacteroidales	f__Bacteroidaceae	g__UBA6398	s__UBA6398 sp003150315	no	no	none
ntk_nfl	M0004_bin111		var_biomarker ~ apoe4	-0.0531898	0.0797466	-0.666986	0.504781	90.45	0.57	2155224	d__Bacteria	p__Bacteroidota	c__Bacteroidia	o__Bacteroidales	f__Bacteroidaceae	g__UBA6398	s__UBA6398 sp003150315	no	no	none
ntk_nfl	M0004_bin111		var_biomarker ~ ntk_table	0.140706	0.0713411	1.97231	0.0485746	90.45	0.57	2155224	d__Bacteria	p__Bacteroidota	c__Bacteroidia	o__Bacteroidales	f__Bacteroidaceae	g__UBA6398	s__UBA6398 sp003150315	no	no	none
ntk_nfl	M0004_bin111		var_biomarker ~ bristol_type_1_7	0.0226044	0.0337168	0.67042	0.50259	90.45	0.57	2155224	d__Bacteria	p__Bacteroidota	c__Bacteroidia	o__Bacteroidales	f__Bacteroidaceae	g__UBA6398	s__UBA6398 sp003150315	no	no	none
ntk_nfl	M0004_bin12		var_biomarker ~ var_mb	-0.0430604	0.0465206	-0.925621	0.354643	90.72	0.95	2423612	d__Bacteria	p__Bacillota_A	c__Clostridia	o__Lachnospirales	f__Lachnospiraceae	g__Blautia_A	s__Blautia_A sp900066505	yes	no	propionate
ntk_nfl	M0004_bin12		var_biomarker ~ sex	0.606956	0.261421	2.32175	0.0202462	90.72	0.95	2423612	d__Bacteria	p__Bacillota_A	c__Clostridia	o__Lachnospirales	f__Lachnospiraceae	g__Blautia_A	s__Blautia_A sp900066505	yes	no	propionate
ntk_nfl	M0004_bin12		var_biomarker ~ var_mb_by_sex	-0.135375	0.0786256	-1.72176	0.0851126	90.72	0.95	2423612	d__Bacteria	p__Bacillota_A	c__Clostridia	o__Lachnospirales	f__Lachnospiraceae	g__Blautia_A	s__Blautia_A sp900066505	yes	no	propionate
ntk_nfl	M0004_bin12		var_biomarker ~ dx	0.738435	0.208997	3.53324	0.000410506	90.72	0.95	2423612	d__Bacteria	p__Bacillota_A	c__Clostridia	o__Lachnospirales	f__Lachnospiraceae	g__Blautia_A	s__Blautia_A sp900066505	yes	no	propionate
ntk_nfl	M0004_bin12		var_biomarker ~ mars_age	0.026877	0.00624419	4.30433	1.6749459501364e-05	90.72	0.95	2423612	d__Bacteria	p__Bacillota_A	c__Clostridia	o__Lachnospirales	f__Lachnospiraceae	g__Blautia_A	s__Blautia_A sp900066505	yes	no	propionate
ntk_nfl	M0004_bin12		var_biomarker ~ apoe4	-0.0484642	0.0790335	-0.613211	0.539737	90.72	0.95	2423612	d__Bacteria	p__Bacillota_A	c__Clostridia	o__Lachnospirales	f__Lachnospiraceae	g__Blautia_A	s__Blautia_A sp900066505	yes	no	propionate
ntk_nfl	M0004_bin12		var_biomarker ~ ntk_table	0.165479	0.0706141	2.34343	0.0191075	90.72	0.95	2423612	d__Bacteria	p__Bacillota_A	c__Clostridia	o__Lachnospirales	f__Lachnospiraceae	g__Blautia_A	s__Blautia_A sp900066505	yes	no	propionate
ntk_nfl	M0004_bin12		var_biomarker ~ bristol_type_1_7	0.0194338	0.0316985	0.613085	0.53982	90.72	0.95	2423612	d__Bacteria	p__Bacillota_A	c__Clostridia	o__Lachnospirales	f__Lachnospiraceae	g__Blautia_A	s__Blautia_A sp900066505	yes	no	propionate
ntk_nfl	M0004_bin14		var_biomarker ~ var_mb	-0.0429335	0.0197513	-2.17371	0.0297269	94.5	0.89	2565558	d__Bacteria	p__Bacillota_A	c__Clostridia	o__Peptostreptococcales	f__Anaerovoracaceae	g__UMGS973	s__UMGS973 sp900547295	no	no	none
ntk_nfl	M0004_bin14		var_biomarker ~ sex	0.157244	0.0867888	1.8118	0.0700168	94.5	0.89	2565558	d__Bacteria	p__Bacillota_A	c__Clostridia	o__Peptostreptococcales	f__Anaerovoracaceae	g__UMGS973	s__UMGS973 sp900547295	no	no	none
ntk_nfl	M0004_bin14		var_biomarker ~ var_mb_by_sex	-0.01325	0.0405624	-0.326657	0.743927	94.5	0.89	2565558	d__Bacteria	p__Bacillota_A	c__Clostridia	o__Peptostreptococcales	f__Anaerovoracaceae	g__UMGS973	s__UMGS973 sp900547295	no	no	none
ntk_nfl	M0004_bin14		var_biomarker ~ dx	0.717329	0.212283	3.37911	0.000727204	94.5	0.89	2565558	d__Bacteria	p__Bacillota_A	c__Clostridia	o__Peptostreptococcales	f__Anaerovoracaceae	g__UMGS973	s__UMGS973 sp900547295	no	no	none
ntk_nfl	M0004_bin14		var_biomarker ~ mars_age	0.0299912	0.0062162	4.82468	1.40225727696119e-06	94.5	0.89	2565558	d__Bacteria	p__Bacillota_A	c__Clostridia	o__Peptostreptococcales	f__Anaerovoracaceae	g__UMGS973	s__UMGS973 sp900547295	no	no	none
ntk_nfl	M0004_bin14		var_biomarker ~ apoe4	-0.0522147	0.0789284	-0.661545	0.508263	94.5	0.89	2565558	d__Bacteria	p__Bacillota_A	c__Clostridia	o__Peptostreptococcales	f__Anaerovoracaceae	g__UMGS973	s__UMGS973 sp900547295	no	no	none
ntk_nfl	M0004_bin14		var_biomarker ~ ntk_table	0.132866	0.0690748	1.92351	0.0544159	94.5	0.89	2565558	d__Bacteria	p__Bacillota_A	c__Clostridia	o__Peptostreptococcales	f__Anaerovoracaceae	g__UMGS973	s__UMGS973 sp900547295	no	no	none
ntk_nfl	M0004_bin14		var_biomarker ~ bristol_type_1_7	0.0240614	0.0312755	0.769336	0.441694	94.5	0.89	2565558	d__Bacteria	p__Bacillota_A	c__Clostridia	o__Peptostreptococcales	f__Anaerovoracaceae	g__UMGS973	s__UMGS973 sp900547295	no	no	none
ntk_nfl	M0004_bin146		var_biomarker ~ var_mb	-0.0134157	0.0131699	-1.01867	0.30836	97.6	0	1678713	d__Archaea	p__Methanobacteriota	c__Methanobacteria	o__Methanobacteriales	f__Methanobacteriaceae	g__Methanosphaera	s__Methanosphaera stadtmanae	no	no	none
ntk_nfl	M0004_bin146		var_biomarker ~ sex	0.3982	0.153935	2.5868	0.00968722	97.6	0	1678713	d__Archaea	p__Methanobacteriota	c__Methanobacteria	o__Methanobacteriales	f__Methanobacteriaceae	g__Methanosphaera	s__Methanosphaera stadtmanae	no	no	none
ntk_nfl	M0004_bin146		var_biomarker ~ var_mb_by_sex	0.0594355	0.0340147	1.74735	0.080577	97.6	0	1678713	d__Archaea	p__Methanobacteriota	c__Methanobacteria	o__Methanobacteriales	f__Methanobacteriaceae	g__Methanosphaera	s__Methanosphaera stadtmanae	no	no	none
ntk_nfl	M0004_bin146		var_biomarker ~ dx	0.733699	0.215423	3.40586	0.00065956	97.6	0	1678713	d__Archaea	p__Methanobacteriota	c__Methanobacteria	o__Methanobacteriales	f__Methanobacteriaceae	g__Methanosphaera	s__Methanosphaera stadtmanae	no	no	none
ntk_nfl	M0004_bin146		var_biomarker ~ mars_age	0.0299314	0.00639557	4.68003	2.86839154006735e-06	97.6	0	1678713	d__Archaea	p__Methanobacteriota	c__Methanobacteria	o__Methanobacteriales	f__Methanobacteriaceae	g__Methanosphaera	s__Methanosphaera stadtmanae	no	no	none
ntk_nfl	M0004_bin146		var_biomarker ~ apoe4	-0.0731326	0.080508	-0.908389	0.363673	97.6	0	1678713	d__Archaea	p__Methanobacteriota	c__Methanobacteria	o__Methanobacteriales	f__Methanobacteriaceae	g__Methanosphaera	s__Methanosphaera stadtmanae	no	no	none
ntk_nfl	M0004_bin146		var_biomarker ~ ntk_table	0.147225	0.0694524	2.1198	0.0340233	97.6	0	1678713	d__Archaea	p__Methanobacteriota	c__Methanobacteria	o__Methanobacteriales	f__Methanobacteriaceae	g__Methanosphaera	s__Methanosphaera stadtmanae	no	no	none
ntk_nfl	M0004_bin146		var_biomarker ~ bristol_type_1_7	0.0253987	0.0320332	0.792885	0.427845	97.6	0	1678713	d__Archaea	p__Methanobacteriota	c__Methanobacteria	o__Methanobacteriales	f__Methanobacteriaceae	g__Methanosphaera	s__Methanosphaera stadtmanae	no	no	none
ntk_nfl	M0004_bin15		var_biomarker ~ var_mb	-0.0125075	0.025538	-0.48976	0.624304	96.23	0	2205984	d__Bacteria	p__Bacillota	c__Bacilli	o__Erysipelotrichales	f__Coprobacillaceae	g__Catenibacterium	s__Catenibacterium sp000437715	no	no	none
ntk_nfl	M0004_bin15		var_biomarker ~ sex	0.238471	0.101081	2.3592	0.0183143	96.23	0	2205984	d__Bacteria	p__Bacillota	c__Bacilli	o__Erysipelotrichales	f__Coprobacillaceae	g__Catenibacterium	s__Catenibacterium sp000437715	no	no	none
ntk_nfl	M0004_bin15		var_biomarker ~ var_mb_by_sex	-0.0360181	0.0537037	-0.670681	0.502424	96.23	0	2205984	d__Bacteria	p__Bacillota	c__Bacilli	o__Erysipelotrichales	f__Coprobacillaceae	g__Catenibacterium	s__Catenibacterium sp000437715	no	no	none
ntk_nfl	M0004_bin15		var_biomarker ~ dx	0.710836	0.20691	3.43548	0.000591496	96.23	0	2205984	d__Bacteria	p__Bacillota	c__Bacilli	o__Erysipelotrichales	f__Coprobacillaceae	g__Catenibacterium	s__Catenibacterium sp000437715	no	no	none
ntk_nfl	M0004_bin15		var_biomarker ~ mars_age	0.0290637	0.00625896	4.64354	3.42492534488592e-06	96.23	0	2205984	d__Bacteria	p__Bacillota	c__Bacilli	o__Erysipelotrichales	f__Coprobacillaceae	g__Catenibacterium	s__Catenibacterium sp000437715	no	no	none
ntk_nfl	M0004_bin15		var_biomarker ~ apoe4	-0.0699771	0.0805488	-0.868754	0.384982	96.23	0	2205984	d__Bacteria	p__Bacillota	c__Bacilli	o__Erysipelotrichales	f__Coprobacillaceae	g__Catenibacterium	s__Catenibacterium sp000437715	no	no	none
ntk_nfl	M0004_bin15		var_biomarker ~ ntk_table	0.140684	0.0686622	2.04893	0.040469	96.23	0	2205984	d__Bacteria	p__Bacillota	c__Bacilli	o__Erysipelotrichales	f__Coprobacillaceae	g__Catenibacterium	s__Catenibacterium sp000437715	no	no	none
ntk_nfl	M0004_bin15		var_biomarker ~ bristol_type_1_7	0.0282425	0.0329069	0.858254	0.390752	96.23	0	2205984	d__Bacteria	p__Bacillota	c__Bacilli	o__Erysipelotrichales	f__Coprobacillaceae	g__Catenibacterium	s__Catenibacterium sp000437715	no	no	none
ntk_nfl	M0004_bin153		var_biomarker ~ var_mb	0.000361967	0.0237875	0.0152167	0.987859	98.99	0	2597934	d__Bacteria	p__Bacillota_A	c__Clostridia	o__Oscillospirales	f__Ruminococcaceae	g__Ruminiclostridium_E	s__Ruminiclostridium_E siraeum	no	no	none
ntk_nfl	M0004_bin153		var_biomarker ~ sex	0.187902	0.0945342	1.98766	0.046849	98.99	0	2597934	d__Bacteria	p__Bacillota_A	c__Clostridia	o__Oscillospirales	f__Ruminococcaceae	g__Ruminiclostridium_E	s__Ruminiclostridium_E siraeum	no	no	none
ntk_nfl	M0004_bin153		var_biomarker ~ var_mb_by_sex	-0.00474704	0.0412892	-0.114971	0.908468	98.99	0	2597934	d__Bacteria	p__Bacillota_A	c__Clostridia	o__Oscillospirales	f__Ruminococcaceae	g__Ruminiclostridium_E	s__Ruminiclostridium_E siraeum	no	no	none
ntk_nfl	M0004_bin153		var_biomarker ~ dx	0.710141	0.218413	3.25136	0.00114853	98.99	0	2597934	d__Bacteria	p__Bacillota_A	c__Clostridia	o__Oscillospirales	f__Ruminococcaceae	g__Ruminiclostridium_E	s__Ruminiclostridium_E siraeum	no	no	none
ntk_nfl	M0004_bin153		var_biomarker ~ mars_age	0.0305612	0.00651435	4.69136	2.71390839090557e-06	98.99	0	2597934	d__Bacteria	p__Bacillota_A	c__Clostridia	o__Oscillospirales	f__Ruminococcaceae	g__Ruminiclostridium_E	s__Ruminiclostridium_E siraeum	no	no	none
ntk_nfl	M0004_bin153		var_biomarker ~ apoe4	-0.0577329	0.0794844	-0.726343	0.467629	98.99	0	2597934	d__Bacteria	p__Bacillota_A	c__Clostridia	o__Oscillospirales	f__Ruminococcaceae	g__Ruminiclostridium_E	s__Ruminiclostridium_E siraeum	no	no	none
ntk_nfl	M0004_bin153		var_biomarker ~ ntk_table	0.140132	0.0699265	2.00398	0.0450719	98.99	0	2597934	d__Bacteria	p__Bacillota_A	c__Clostridia	o__Oscillospirales	f__Ruminococcaceae	g__Ruminiclostridium_E	s__Ruminiclostridium_E siraeum	no	no	none
ntk_nfl	M0004_bin153		var_biomarker ~ bristol_type_1_7	0.0240323	0.0331694	0.724532	0.468739	98.99	0	2597934	d__Bacteria	p__Bacillota_A	c__Clostridia	o__Oscillospirales	f__Ruminococcaceae	g__Ruminiclostridium_E	s__Ruminiclostridium_E siraeum	no	no	none
ntk_nfl	M0004_bin155		var_biomarker ~ var_mb	0.00334453	0.0168528	0.198456	0.842689	92.71	0	2605697	d__Bacteria	p__Bacteroidota	c__Bacteroidia	o__Bacteroidales	f__Bacteroidaceae	g__Prevotella	s__Prevotella sp000434975	no	no	none
ntk_nfl	M0004_bin155		var_biomarker ~ sex	0.167789	0.0882159	1.90203	0.0571675	92.71	0	2605697	d__Bacteria	p__Bacteroidota	c__Bacteroidia	o__Bacteroidales	f__Bacteroidaceae	g__Prevotella	s__Prevotella sp000434975	no	no	none
ntk_nfl	M0004_bin155		var_biomarker ~ var_mb_by_sex	-0.0182212	0.0259422	-0.702377	0.482444	92.71	0	2605697	d__Bacteria	p__Bacteroidota	c__Bacteroidia	o__Bacteroidales	f__Bacteroidaceae	g__Prevotella	s__Prevotella sp000434975	no	no	none
ntk_nfl	M0004_bin155		var_biomarker ~ dx	0.714985	0.211539	3.37992	0.000725067	92.71	0	2605697	d__Bacteria	p__Bacteroidota	c__Bacteroidia	o__Bacteroidales	f__Bacteroidaceae	g__Prevotella	s__Prevotella sp000434975	no	no	none
ntk_nfl	M0004_bin155		var_biomarker ~ mars_age	0.0299809	0.00630595	4.75438	1.99058052929857e-06	92.71	0	2605697	d__Bacteria	p__Bacteroidota	c__Bacteroidia	o__Bacteroidales	f__Bacteroidaceae	g__Prevotella	s__Prevotella sp000434975	no	no	none
ntk_nfl	M0004_bin155		var_biomarker ~ apoe4	-0.0534346	0.0806047	-0.662922	0.507381	92.71	0	2605697	d__Bacteria	p__Bacteroidota	c__Bacteroidia	o__Bacteroidales	f__Bacteroidaceae	g__Prevotella	s__Prevotella sp000434975	no	no	none
ntk_nfl	M0004_bin155		var_biomarker ~ ntk_table	0.139467	0.0707985	1.96991	0.0488487	92.71	0	2605697	d__Bacteria	p__Bacteroidota	c__Bacteroidia	o__Bacteroidales	f__Bacteroidaceae	g__Prevotella	s__Prevotella sp000434975	no	no	none
ntk_nfl	M0004_bin155		var_biomarker ~ bristol_type_1_7	0.0256889	0.0334919	0.767018	0.443071	92.71	0	2605697	d__Bacteria	p__Bacteroidota	c__Bacteroidia	o__Bacteroidales	f__Bacteroidaceae	g__Prevotella	s__Prevotella sp000434975	no	no	none
ntk_nfl	M0004_bin156		var_biomarker ~ var_mb	-0.0590789	0.0315397	-1.87316	0.0610461	93.41	0.88	2969367	d__Bacteria	p__Bacillota_A	c__Clostridia	o__Christensenellales	f__CAG-74	g__Fimadaptatus	s__Fimadaptatus sp900553645	no	no	none
ntk_nfl	M0004_bin156		var_biomarker ~ sex	0.167255	0.0938399	1.78234	0.0746936	93.41	0.88	2969367	d__Bacteria	p__Bacillota_A	c__Clostridia	o__Christensenellales	f__CAG-74	g__Fimadaptatus	s__Fimadaptatus sp900553645	no	no	none
ntk_nfl	M0004_bin156		var_biomarker ~ var_mb_by_sex	0.0100264	0.063143	0.158788	0.873836	93.41	0.88	2969367	d__Bacteria	p__Bacillota_A	c__Clostridia	o__Christensenellales	f__CAG-74	g__Fimadaptatus	s__Fimadaptatus sp900553645	no	no	none
ntk_nfl	M0004_bin156		var_biomarker ~ dx	0.722976	0.23186	3.11816	0.00181985	93.41	0.88	2969367	d__Bacteria	p__Bacillota_A	c__Clostridia	o__Christensenellales	f__CAG-74	g__Fimadaptatus	s__Fimadaptatus sp900553645	no	no	none
ntk_nfl	M0004_bin156		var_biomarker ~ mars_age	0.0298705	0.00613587	4.86817	1.12635898430469e-06	93.41	0.88	2969367	d__Bacteria	p__Bacillota_A	c__Clostridia	o__Christensenellales	f__CAG-74	g__Fimadaptatus	s__Fimadaptatus sp900553645	no	no	none
ntk_nfl	M0004_bin156		var_biomarker ~ apoe4	-0.0589741	0.0794331	-0.742437	0.457823	93.41	0.88	2969367	d__Bacteria	p__Bacillota_A	c__Clostridia	o__Christensenellales	f__CAG-74	g__Fimadaptatus	s__Fimadaptatus sp900553645	no	no	none
ntk_nfl	M0004_bin156		var_biomarker ~ ntk_table	0.136673	0.0675787	2.02243	0.0431314	93.41	0.88	2969367	d__Bacteria	p__Bacillota_A	c__Clostridia	o__Christensenellales	f__CAG-74	g__Fimadaptatus	s__Fimadaptatus sp900553645	no	no	none
ntk_nfl	M0004_bin156		var_biomarker ~ bristol_type_1_7	0.0129175	0.0346449	0.372855	0.709256	93.41	0.88	2969367	d__Bacteria	p__Bacillota_A	c__Clostridia	o__Christensenellales	f__CAG-74	g__Fimadaptatus	s__Fimadaptatus sp900553645	no	no	none
ntk_nfl	M0004_bin17		var_biomarker ~ var_mb	0.0504183	0.0749802	0.672422	0.501315	97.88	0	2005977	d__Bacteria	p__Bacillota_C	c__Negativicutes	o__Acidaminococcales	f__Acidaminococcaceae	g__Acidaminococcus	s__Acidaminococcus fermentans	no	no	none
ntk_nfl	M0004_bin17		var_biomarker ~ sex	-0.055326	0.153943	-0.359393	0.719301	97.88	0	2005977	d__Bacteria	p__Bacillota_C	c__Negativicutes	o__Acidaminococcales	f__Acidaminococcaceae	g__Acidaminococcus	s__Acidaminococcus fermentans	no	no	none
ntk_nfl	M0004_bin17		var_biomarker ~ var_mb_by_sex	-0.145702	0.085714	-1.69986	0.0891574	97.88	0	2005977	d__Bacteria	p__Bacillota_C	c__Negativicutes	o__Acidaminococcales	f__Acidaminococcaceae	g__Acidaminococcus	s__Acidaminococcus fermentans	no	no	none
ntk_nfl	M0004_bin17		var_biomarker ~ dx	0.700982	0.210958	3.32285	0.000891025	97.88	0	2005977	d__Bacteria	p__Bacillota_C	c__Negativicutes	o__Acidaminococcales	f__Acidaminococcaceae	g__Acidaminococcus	s__Acidaminococcus fermentans	no	no	none
ntk_nfl	M0004_bin17		var_biomarker ~ mars_age	0.0299608	0.006248	4.79526	1.62460386188279e-06	97.88	0	2005977	d__Bacteria	p__Bacillota_C	c__Negativicutes	o__Acidaminococcales	f__Acidaminococcaceae	g__Acidaminococcus	s__Acidaminococcus fermentans	no	no	none
ntk_nfl	M0004_bin17		var_biomarker ~ apoe4	-0.0593742	0.0797551	-0.744456	0.456601	97.88	0	2005977	d__Bacteria	p__Bacillota_C	c__Negativicutes	o__Acidaminococcales	f__Acidaminococcaceae	g__Acidaminococcus	s__Acidaminococcus fermentans	no	no	none
ntk_nfl	M0004_bin17		var_biomarker ~ ntk_table	0.130982	0.0726733	1.80233	0.0714928	97.88	0	2005977	d__Bacteria	p__Bacillota_C	c__Negativicutes	o__Acidaminococcales	f__Acidaminococcaceae	g__Acidaminococcus	s__Acidaminococcus fermentans	no	no	none
ntk_nfl	M0004_bin17		var_biomarker ~ bristol_type_1_7	0.0247514	0.0327702	0.755301	0.450068	97.88	0	2005977	d__Bacteria	p__Bacillota_C	c__Negativicutes	o__Acidaminococcales	f__Acidaminococcaceae	g__Acidaminococcus	s__Acidaminococcus fermentans	no	no	none
ntk_nfl	M0004_bin172		var_biomarker ~ var_mb	-0.0128992	0.0155316	-0.830509	0.406251	97.87	0	1765883	d__Bacteria	p__Bacillota_A	c__Clostridia	o__Peptostreptococcales	f__Anaerovoracaceae	g__VUNA01	s__VUNA01 sp002299625	no	no	none
ntk_nfl	M0004_bin172		var_biomarker ~ sex	-0.0410173	0.138907	-0.295286	0.767776	97.87	0	1765883	d__Bacteria	p__Bacillota_A	c__Clostridia	o__Peptostreptococcales	f__Anaerovoracaceae	g__VUNA01	s__VUNA01 sp002299625	no	no	none
ntk_nfl	M0004_bin172		var_biomarker ~ var_mb_by_sex	-0.0618799	0.0354442	-1.74584	0.0808389	97.87	0	1765883	d__Bacteria	p__Bacillota_A	c__Clostridia	o__Peptostreptococcales	f__Anaerovoracaceae	g__VUNA01	s__VUNA01 sp002299625	no	no	none
ntk_nfl	M0004_bin172		var_biomarker ~ dx	0.744104	0.208863	3.56265	0.000367131	97.87	0	1765883	d__Bacteria	p__Bacillota_A	c__Clostridia	o__Peptostreptococcales	f__Anaerovoracaceae	g__VUNA01	s__VUNA01 sp002299625	no	no	none
ntk_nfl	M0004_bin172		var_biomarker ~ mars_age	0.0299575	0.00618785	4.84134	1.28965785872737e-06	97.87	0	1765883	d__Bacteria	p__Bacillota_A	c__Clostridia	o__Peptostreptococcales	f__Anaerovoracaceae	g__VUNA01	s__VUNA01 sp002299625	no	no	none
ntk_nfl	M0004_bin172		var_biomarker ~ apoe4	-0.070647	0.0791701	-0.892345	0.372208	97.87	0	1765883	d__Bacteria	p__Bacillota_A	c__Clostridia	o__Peptostreptococcales	f__Anaerovoracaceae	g__VUNA01	s__VUNA01 sp002299625	no	no	none
ntk_nfl	M0004_bin172		var_biomarker ~ ntk_table	0.128783	0.0698106	1.84474	0.0650747	97.87	0	1765883	d__Bacteria	p__Bacillota_A	c__Clostridia	o__Peptostreptococcales	f__Anaerovoracaceae	g__VUNA01	s__VUNA01 sp002299625	no	no	none
ntk_nfl	M0004_bin172		var_biomarker ~ bristol_type_1_7	0.0308413	0.032792	0.940514	0.346954	97.87	0	1765883	d__Bacteria	p__Bacillota_A	c__Clostridia	o__Peptostreptococcales	f__Anaerovoracaceae	g__VUNA01	s__VUNA01 sp002299625	no	no	none
ntk_nfl	M0004_bin175		var_biomarker ~ var_mb	0.0105425	0.0486111	0.216873	0.828307	97.13	0	2665203	d__Bacteria	p__Bacillota_A	c__Clostridia	o__Lachnospirales	f__Lachnospiraceae	g__CAG-791	s__CAG-791 sp000431495	no	no	none
ntk_nfl	M0004_bin175		var_biomarker ~ sex	0.0594355	0.098313	0.604554	0.545475	97.13	0	2665203	d__Bacteria	p__Bacillota_A	c__Clostridia	o__Lachnospirales	f__Lachnospiraceae	g__CAG-791	s__CAG-791 sp000431495	no	no	none
ntk_nfl	M0004_bin175		var_biomarker ~ var_mb_by_sex	-0.131707	0.091431	-1.4405	0.149725	97.13	0	2665203	d__Bacteria	p__Bacillota_A	c__Clostridia	o__Lachnospirales	f__Lachnospiraceae	g__CAG-791	s__CAG-791 sp000431495	no	no	none
ntk_nfl	M0004_bin175		var_biomarker ~ dx	0.730556	0.202147	3.61399	0.000301521	97.13	0	2665203	d__Bacteria	p__Bacillota_A	c__Clostridia	o__Lachnospirales	f__Lachnospiraceae	g__CAG-791	s__CAG-791 sp000431495	no	no	none
ntk_nfl	M0004_bin175		var_biomarker ~ mars_age	0.0294487	0.00622249	4.73263	2.21632139463246e-06	97.13	0	2665203	d__Bacteria	p__Bacillota_A	c__Clostridia	o__Lachnospirales	f__Lachnospiraceae	g__CAG-791	s__CAG-791 sp000431495	no	no	none
ntk_nfl	M0004_bin175		var_biomarker ~ apoe4	-0.0682105	0.0776207	-0.878767	0.379528	97.13	0	2665203	d__Bacteria	p__Bacillota_A	c__Clostridia	o__Lachnospirales	f__Lachnospiraceae	g__CAG-791	s__CAG-791 sp000431495	no	no	none
ntk_nfl	M0004_bin175		var_biomarker ~ ntk_table	0.134013	0.0686173	1.95306	0.050813	97.13	0	2665203	d__Bacteria	p__Bacillota_A	c__Clostridia	o__Lachnospirales	f__Lachnospiraceae	g__CAG-791	s__CAG-791 sp000431495	no	no	none
ntk_nfl	M0004_bin175		var_biomarker ~ bristol_type_1_7	0.0208675	0.032096	0.65016	0.515589	97.13	0	2665203	d__Bacteria	p__Bacillota_A	c__Clostridia	o__Lachnospirales	f__Lachnospiraceae	g__CAG-791	s__CAG-791 sp000431495	no	no	none
ntk_nfl	M0004_bin2		var_biomarker ~ var_mb	0.00505924	0.0121097	0.417785	0.676105	94.27	0.62	1513320	d__Bacteria	p__Pseudomonadota	c__Gammaproteobacteria	o__Burkholderiales	f__Burkholderiaceae_A	g__Duodenibacillus	s__Duodenibacillus sp900544335	no	no	none
ntk_nfl	M0004_bin2		var_biomarker ~ sex	0.116136	0.121817	0.953361	0.340407	94.27	0.62	1513320	d__Bacteria	p__Pseudomonadota	c__Gammaproteobacteria	o__Burkholderiales	f__Burkholderiaceae_A	g__Duodenibacillus	s__Duodenibacillus sp900544335	no	no	none
ntk_nfl	M0004_bin2		var_biomarker ~ var_mb_by_sex	-0.0156115	0.0232536	-0.671358	0.501993	94.27	0.62	1513320	d__Bacteria	p__Pseudomonadota	c__Gammaproteobacteria	o__Burkholderiales	f__Burkholderiaceae_A	g__Duodenibacillus	s__Duodenibacillus sp900544335	no	no	none
ntk_nfl	M0004_bin2		var_biomarker ~ dx	0.734622	0.219883	3.34097	0.000834862	94.27	0.62	1513320	d__Bacteria	p__Pseudomonadota	c__Gammaproteobacteria	o__Burkholderiales	f__Burkholderiaceae_A	g__Duodenibacillus	s__Duodenibacillus sp900544335	no	no	none
ntk_nfl	M0004_bin2		var_biomarker ~ mars_age	0.0301464	0.00629879	4.78607	1.70081546513323e-06	94.27	0.62	1513320	d__Bacteria	p__Pseudomonadota	c__Gammaproteobacteria	o__Burkholderiales	f__Burkholderiaceae_A	g__Duodenibacillus	s__Duodenibacillus sp900544335	no	no	none
ntk_nfl	M0004_bin2		var_biomarker ~ apoe4	-0.0631353	0.0804303	-0.78497	0.432471	94.27	0.62	1513320	d__Bacteria	p__Pseudomonadota	c__Gammaproteobacteria	o__Burkholderiales	f__Burkholderiaceae_A	g__Duodenibacillus	s__Duodenibacillus sp900544335	no	no	none
ntk_nfl	M0004_bin2		var_biomarker ~ ntk_table	0.147169	0.0687811	2.13967	0.0323816	94.27	0.62	1513320	d__Bacteria	p__Pseudomonadota	c__Gammaproteobacteria	o__Burkholderiales	f__Burkholderiaceae_A	g__Duodenibacillus	s__Duodenibacillus sp900544335	no	no	none
ntk_nfl	M0004_bin2		var_biomarker ~ bristol_type_1_7	0.0219555	0.0325487	0.674543	0.499966	94.27	0.62	1513320	d__Bacteria	p__Pseudomonadota	c__Gammaproteobacteria	o__Burkholderiales	f__Burkholderiaceae_A	g__Duodenibacillus	s__Duodenibacillus sp900544335	no	no	none
ntk_nfl	M0004_bin53		var_biomarker ~ var_mb	0.0335635	0.0262982	1.27627	0.201861	93.92	1.35	2593739	d__Bacteria	p__Verrucomicrobiota	c__Verrucomicrobiae	o__Opitutales	f__CAG-312	g__Merdousia	s__Merdousia sp000438015	yes	no	propionate
ntk_nfl	M0004_bin53		var_biomarker ~ sex	-0.173873	0.149871	-1.16015	0.245988	93.92	1.35	2593739	d__Bacteria	p__Verrucomicrobiota	c__Verrucomicrobiae	o__Opitutales	f__CAG-312	g__Merdousia	s__Merdousia sp000438015	yes	no	propionate
ntk_nfl	M0004_bin53		var_biomarker ~ var_mb_by_sex	-0.0975634	0.0403766	-2.41633	0.0156777	93.92	1.35	2593739	d__Bacteria	p__Verrucomicrobiota	c__Verrucomicrobiae	o__Opitutales	f__CAG-312	g__Merdousia	s__Merdousia sp000438015	yes	no	propionate
ntk_nfl	M0004_bin53		var_biomarker ~ dx	0.706187	0.216085	3.2681	0.00108272	93.92	1.35	2593739	d__Bacteria	p__Verrucomicrobiota	c__Verrucomicrobiae	o__Opitutales	f__CAG-312	g__Merdousia	s__Merdousia sp000438015	yes	no	propionate
ntk_nfl	M0004_bin53		var_biomarker ~ mars_age	0.0289587	0.00610924	4.74015	2.13562914130883e-06	93.92	1.35	2593739	d__Bacteria	p__Verrucomicrobiota	c__Verrucomicrobiae	o__Opitutales	f__CAG-312	g__Merdousia	s__Merdousia sp000438015	yes	no	propionate
ntk_nfl	M0004_bin53		var_biomarker ~ apoe4	-0.046024	0.0797163	-0.577348	0.563705	93.92	1.35	2593739	d__Bacteria	p__Verrucomicrobiota	c__Verrucomicrobiae	o__Opitutales	f__CAG-312	g__Merdousia	s__Merdousia sp000438015	yes	no	propionate
ntk_nfl	M0004_bin53		var_biomarker ~ ntk_table	0.141619	0.0710214	1.99403	0.0461483	93.92	1.35	2593739	d__Bacteria	p__Verrucomicrobiota	c__Verrucomicrobiae	o__Opitutales	f__CAG-312	g__Merdousia	s__Merdousia sp000438015	yes	no	propionate
ntk_nfl	M0004_bin53		var_biomarker ~ bristol_type_1_7	0.0231759	0.0320924	0.722161	0.470195	93.92	1.35	2593739	d__Bacteria	p__Verrucomicrobiota	c__Verrucomicrobiae	o__Opitutales	f__CAG-312	g__Merdousia	s__Merdousia sp000438015	yes	no	propionate
ntk_nfl	M0004_bin54		var_biomarker ~ var_mb	-0.00599359	0.0230082	-0.260498	0.79448	90.45	0.68	2293976	d__Bacteria	p__Verrucomicrobiota	c__Verrucomicrobiae	o__Opitutales	f__CAG-312	g__Merdousia	s__Merdousia sp900760665	no	no	none
ntk_nfl	M0004_bin54		var_biomarker ~ sex	0.132609	0.101326	1.30874	0.190623	90.45	0.68	2293976	d__Bacteria	p__Verrucomicrobiota	c__Verrucomicrobiae	o__Opitutales	f__CAG-312	g__Merdousia	s__Merdousia sp900760665	no	no	none
ntk_nfl	M0004_bin54		var_biomarker ~ var_mb_by_sex	-0.0557099	0.0601696	-0.925882	0.354507	90.45	0.68	2293976	d__Bacteria	p__Verrucomicrobiota	c__Verrucomicrobiae	o__Opitutales	f__CAG-312	g__Merdousia	s__Merdousia sp900760665	no	no	none
ntk_nfl	M0004_bin54		var_biomarker ~ dx	0.722607	0.215295	3.35635	0.000789772	90.45	0.68	2293976	d__Bacteria	p__Verrucomicrobiota	c__Verrucomicrobiae	o__Opitutales	f__CAG-312	g__Merdousia	s__Merdousia sp900760665	no	no	none
ntk_nfl	M0004_bin54		var_biomarker ~ mars_age	0.0296567	0.00644902	4.59864	4.25262331815723e-06	90.45	0.68	2293976	d__Bacteria	p__Verrucomicrobiota	c__Verrucomicrobiae	o__Opitutales	f__CAG-312	g__Merdousia	s__Merdousia sp900760665	no	no	none
ntk_nfl	M0004_bin54		var_biomarker ~ apoe4	-0.0595977	0.0821771	-0.725235	0.468308	90.45	0.68	2293976	d__Bacteria	p__Verrucomicrobiota	c__Verrucomicrobiae	o__Opitutales	f__CAG-312	g__Merdousia	s__Merdousia sp900760665	no	no	none
ntk_nfl	M0004_bin54		var_biomarker ~ ntk_table	0.130472	0.0718042	1.81706	0.0692087	90.45	0.68	2293976	d__Bacteria	p__Verrucomicrobiota	c__Verrucomicrobiae	o__Opitutales	f__CAG-312	g__Merdousia	s__Merdousia sp900760665	no	no	none
ntk_nfl	M0004_bin54		var_biomarker ~ bristol_type_1_7	0.0236635	0.0324241	0.729812	0.465505	90.45	0.68	2293976	d__Bacteria	p__Verrucomicrobiota	c__Verrucomicrobiae	o__Opitutales	f__CAG-312	g__Merdousia	s__Merdousia sp900760665	no	no	none
ntk_nfl	M0004_bin66		var_biomarker ~ var_mb	-0.0246659	0.0309609	-0.796679	0.425638	99.42	1.45	3014722	d__Bacteria	p__Bacillota_A	c__Clostridia	o__Lachnospirales	f__Lachnospiraceae	g__CAG-194	s__CAG-194 sp000432915	no	no	none
ntk_nfl	M0004_bin66		var_biomarker ~ sex	0.180568	0.165775	1.08924	0.27605	99.42	1.45	3014722	d__Bacteria	p__Bacillota_A	c__Clostridia	o__Lachnospirales	f__Lachnospiraceae	g__CAG-194	s__CAG-194 sp000432915	no	no	none
ntk_nfl	M0004_bin66		var_biomarker ~ var_mb_by_sex	0.00732166	0.0596591	0.122725	0.902325	99.42	1.45	3014722	d__Bacteria	p__Bacillota_A	c__Clostridia	o__Lachnospirales	f__Lachnospiraceae	g__CAG-194	s__CAG-194 sp000432915	no	no	none
ntk_nfl	M0004_bin66		var_biomarker ~ dx	0.720354	0.215365	3.34481	0.000823383	99.42	1.45	3014722	d__Bacteria	p__Bacillota_A	c__Clostridia	o__Lachnospirales	f__Lachnospiraceae	g__CAG-194	s__CAG-194 sp000432915	no	no	none
ntk_nfl	M0004_bin66		var_biomarker ~ mars_age	0.0298677	0.00629002	4.74843	2.05000744935013e-06	99.42	1.45	3014722	d__Bacteria	p__Bacillota_A	c__Clostridia	o__Lachnospirales	f__Lachnospiraceae	g__CAG-194	s__CAG-194 sp000432915	no	no	none
ntk_nfl	M0004_bin66		var_biomarker ~ apoe4	-0.0566677	0.0801713	-0.706833	0.47967	99.42	1.45	3014722	d__Bacteria	p__Bacillota_A	c__Clostridia	o__Lachnospirales	f__Lachnospiraceae	g__CAG-194	s__CAG-194 sp000432915	no	no	none
ntk_nfl	M0004_bin66		var_biomarker ~ ntk_table	0.139753	0.0691633	2.02062	0.0433195	99.42	1.45	3014722	d__Bacteria	p__Bacillota_A	c__Clostridia	o__Lachnospirales	f__Lachnospiraceae	g__CAG-194	s__CAG-194 sp000432915	no	no	none
ntk_nfl	M0004_bin66		var_biomarker ~ bristol_type_1_7	0.0285552	0.0312562	0.913586	0.360935	99.42	1.45	3014722	d__Bacteria	p__Bacillota_A	c__Clostridia	o__Lachnospirales	f__Lachnospiraceae	g__CAG-194	s__CAG-194 sp000432915	no	no	none
ntk_nfl	M0004_bin84		var_biomarker ~ var_mb	0.00196613	0.0131329	0.14971	0.880993	96.89	1.14	2131108	d__Bacteria	p__Bacillota_C	c__Negativicutes	o__Acidaminococcales	f__Acidaminococcaceae	g__Phascolarctobacterium_A	s__Phascolarctobacterium_A succinatutens	yes	no	propionate
ntk_nfl	M0004_bin84		var_biomarker ~ sex	0.332478	0.187595	1.77232	0.0763413	96.89	1.14	2131108	d__Bacteria	p__Bacillota_C	c__Negativicutes	o__Acidaminococcales	f__Acidaminococcaceae	g__Phascolarctobacterium_A	s__Phascolarctobacterium_A succinatutens	yes	no	propionate
ntk_nfl	M0004_bin84		var_biomarker ~ var_mb_by_sex	0.0602109	0.0626128	0.961638	0.336232	96.89	1.14	2131108	d__Bacteria	p__Bacillota_C	c__Negativicutes	o__Acidaminococcales	f__Acidaminococcaceae	g__Phascolarctobacterium_A	s__Phascolarctobacterium_A succinatutens	yes	no	propionate
ntk_nfl	M0004_bin84		var_biomarker ~ dx	0.681939	0.230508	2.95842	0.00309219	96.89	1.14	2131108	d__Bacteria	p__Bacillota_C	c__Negativicutes	o__Acidaminococcales	f__Acidaminococcaceae	g__Phascolarctobacterium_A	s__Phascolarctobacterium_A succinatutens	yes	no	propionate
ntk_nfl	M0004_bin84		var_biomarker ~ mars_age	0.0308705	0.00632359	4.88179	1.05125798866013e-06	96.89	1.14	2131108	d__Bacteria	p__Bacillota_C	c__Negativicutes	o__Acidaminococcales	f__Acidaminococcaceae	g__Phascolarctobacterium_A	s__Phascolarctobacterium_A succinatutens	yes	no	propionate
ntk_nfl	M0004_bin84		var_biomarker ~ apoe4	-0.0618848	0.0779796	-0.793603	0.427427	96.89	1.14	2131108	d__Bacteria	p__Bacillota_C	c__Negativicutes	o__Acidaminococcales	f__Acidaminococcaceae	g__Phascolarctobacterium_A	s__Phascolarctobacterium_A succinatutens	yes	no	propionate
ntk_nfl	M0004_bin84		var_biomarker ~ ntk_table	0.141907	0.0689038	2.0595	0.0394465	96.89	1.14	2131108	d__Bacteria	p__Bacillota_C	c__Negativicutes	o__Acidaminococcales	f__Acidaminococcaceae	g__Phascolarctobacterium_A	s__Phascolarctobacterium_A succinatutens	yes	no	propionate
ntk_nfl	M0004_bin84		var_biomarker ~ bristol_type_1_7	0.0248684	0.0324596	0.766132	0.443598	96.89	1.14	2131108	d__Bacteria	p__Bacillota_C	c__Negativicutes	o__Acidaminococcales	f__Acidaminococcaceae	g__Phascolarctobacterium_A	s__Phascolarctobacterium_A succinatutens	yes	no	propionate
ntk_nfl	M0004_bin9		var_biomarker ~ var_mb	-0.015921	0.0195718	-0.813466	0.415951	96.56	0.37	2598188	d__Bacteria	p__Bacteroidota	c__Bacteroidia	o__Bacteroidales	f__Bacteroidaceae	g__Alloprevotella	s__Alloprevotella sp900539625	no	no	none
ntk_nfl	M0004_bin9		var_biomarker ~ sex	0.285992	0.121577	2.35236	0.0186549	96.56	0.37	2598188	d__Bacteria	p__Bacteroidota	c__Bacteroidia	o__Bacteroidales	f__Bacteroidaceae	g__Alloprevotella	s__Alloprevotella sp900539625	no	no	none
ntk_nfl	M0004_bin9		var_biomarker ~ var_mb_by_sex	0.0350951	0.0361538	0.970716	0.33169	96.56	0.37	2598188	d__Bacteria	p__Bacteroidota	c__Bacteroidia	o__Bacteroidales	f__Bacteroidaceae	g__Alloprevotella	s__Alloprevotella sp900539625	no	no	none
ntk_nfl	M0004_bin9		var_biomarker ~ dx	0.695928	0.225578	3.08509	0.00203492	96.56	0.37	2598188	d__Bacteria	p__Bacteroidota	c__Bacteroidia	o__Bacteroidales	f__Bacteroidaceae	g__Alloprevotella	s__Alloprevotella sp900539625	no	no	none
ntk_nfl	M0004_bin9		var_biomarker ~ mars_age	0.0309787	0.00656779	4.71676	2.39630610598951e-06	96.56	0.37	2598188	d__Bacteria	p__Bacteroidota	c__Bacteroidia	o__Bacteroidales	f__Bacteroidaceae	g__Alloprevotella	s__Alloprevotella sp900539625	no	no	none
ntk_nfl	M0004_bin9		var_biomarker ~ apoe4	-0.0610547	0.0812053	-0.751856	0.452138	96.56	0.37	2598188	d__Bacteria	p__Bacteroidota	c__Bacteroidia	o__Bacteroidales	f__Bacteroidaceae	g__Alloprevotella	s__Alloprevotella sp900539625	no	no	none
ntk_nfl	M0004_bin9		var_biomarker ~ ntk_table	0.142709	0.0694531	2.05475	0.0399035	96.56	0.37	2598188	d__Bacteria	p__Bacteroidota	c__Bacteroidia	o__Bacteroidales	f__Bacteroidaceae	g__Alloprevotella	s__Alloprevotella sp900539625	no	no	none
ntk_nfl	M0004_bin9		var_biomarker ~ bristol_type_1_7	0.0242751	0.0324387	0.748337	0.454257	96.56	0.37	2598188	d__Bacteria	p__Bacteroidota	c__Bacteroidia	o__Bacteroidales	f__Bacteroidaceae	g__Alloprevotella	s__Alloprevotella sp900539625	no	no	none
ntk_nfl	M0007_bin23		var_biomarker ~ var_mb	0.0175176	0.0451782	0.387745	0.698205	93.2	0.07	3442189	d__Bacteria	p__Desulfobacterota	c__Desulfovibrionia	o__Desulfovibrionales	f__Desulfovibrionaceae	g__Bilophila	s__Bilophila wadsworthia	no	no	none
ntk_nfl	M0007_bin23		var_biomarker ~ sex	0.27674	0.252572	1.09569	0.273216	93.2	0.07	3442189	d__Bacteria	p__Desulfobacterota	c__Desulfovibrionia	o__Desulfovibrionales	f__Desulfovibrionaceae	g__Bilophila	s__Bilophila wadsworthia	no	no	none
ntk_nfl	M0007_bin23		var_biomarker ~ var_mb_by_sex	-0.0290386	0.0798458	-0.363683	0.716094	93.2	0.07	3442189	d__Bacteria	p__Desulfobacterota	c__Desulfovibrionia	o__Desulfovibrionales	f__Desulfovibrionaceae	g__Bilophila	s__Bilophila wadsworthia	no	no	none
ntk_nfl	M0007_bin23		var_biomarker ~ dx	0.720556	0.217885	3.30705	0.000942843	93.2	0.07	3442189	d__Bacteria	p__Desulfobacterota	c__Desulfovibrionia	o__Desulfovibrionales	f__Desulfovibrionaceae	g__Bilophila	s__Bilophila wadsworthia	no	no	none
ntk_nfl	M0007_bin23		var_biomarker ~ mars_age	0.030374	0.00637021	4.76813	1.85946152764238e-06	93.2	0.07	3442189	d__Bacteria	p__Desulfobacterota	c__Desulfovibrionia	o__Desulfovibrionales	f__Desulfovibrionaceae	g__Bilophila	s__Bilophila wadsworthia	no	no	none
ntk_nfl	M0007_bin23		var_biomarker ~ apoe4	-0.0503313	0.0786074	-0.640288	0.521986	93.2	0.07	3442189	d__Bacteria	p__Desulfobacterota	c__Desulfovibrionia	o__Desulfovibrionales	f__Desulfovibrionaceae	g__Bilophila	s__Bilophila wadsworthia	no	no	none
ntk_nfl	M0007_bin23		var_biomarker ~ ntk_table	0.139999	0.0675778	2.07167	0.0382964	93.2	0.07	3442189	d__Bacteria	p__Desulfobacterota	c__Desulfovibrionia	o__Desulfovibrionales	f__Desulfovibrionaceae	g__Bilophila	s__Bilophila wadsworthia	no	no	none
ntk_nfl	M0007_bin23		var_biomarker ~ bristol_type_1_7	0.0241076	0.0325489	0.740657	0.458901	93.2	0.07	3442189	d__Bacteria	p__Desulfobacterota	c__Desulfovibrionia	o__Desulfovibrionales	f__Desulfovibrionaceae	g__Bilophila	s__Bilophila wadsworthia	no	no	none
ntk_nfl	M0007_bin25		var_biomarker ~ var_mb	0.0402443	0.0237102	1.69734	0.0896327	96.57	0.63	5795810	d__Bacteria	p__Bacteroidota	c__Bacteroidia	o__Bacteroidales	f__Bacteroidaceae	g__Bacteroides	s__Bacteroides ovatus	yes	no	propionate
ntk_nfl	M0007_bin25		var_biomarker ~ sex	0.351549	0.203469	1.72778	0.0840285	96.57	0.63	5795810	d__Bacteria	p__Bacteroidota	c__Bacteroidia	o__Bacteroidales	f__Bacteroidaceae	g__Bacteroides	s__Bacteroides ovatus	yes	no	propionate
ntk_nfl	M0007_bin25		var_biomarker ~ var_mb_by_sex	-0.0520392	0.055929	-0.93045	0.352138	96.57	0.63	5795810	d__Bacteria	p__Bacteroidota	c__Bacteroidia	o__Bacteroidales	f__Bacteroidaceae	g__Bacteroides	s__Bacteroides ovatus	yes	no	propionate
ntk_nfl	M0007_bin25		var_biomarker ~ dx	0.715816	0.211246	3.38854	0.000702648	96.57	0.63	5795810	d__Bacteria	p__Bacteroidota	c__Bacteroidia	o__Bacteroidales	f__Bacteroidaceae	g__Bacteroides	s__Bacteroides ovatus	yes	no	propionate
ntk_nfl	M0007_bin25		var_biomarker ~ mars_age	0.0307915	0.0064209	4.79551	1.62264762915143e-06	96.57	0.63	5795810	d__Bacteria	p__Bacteroidota	c__Bacteroidia	o__Bacteroidales	f__Bacteroidaceae	g__Bacteroides	s__Bacteroides ovatus	yes	no	propionate
ntk_nfl	M0007_bin25		var_biomarker ~ apoe4	-0.0617248	0.0796343	-0.775103	0.438279	96.57	0.63	5795810	d__Bacteria	p__Bacteroidota	c__Bacteroidia	o__Bacteroidales	f__Bacteroidaceae	g__Bacteroides	s__Bacteroides ovatus	yes	no	propionate
ntk_nfl	M0007_bin25		var_biomarker ~ ntk_table	0.133307	0.0707145	1.88515	0.05941	96.57	0.63	5795810	d__Bacteria	p__Bacteroidota	c__Bacteroidia	o__Bacteroidales	f__Bacteroidaceae	g__Bacteroides	s__Bacteroides ovatus	yes	no	propionate
ntk_nfl	M0007_bin25		var_biomarker ~ bristol_type_1_7	0.0211397	0.0332784	0.635238	0.525273	96.57	0.63	5795810	d__Bacteria	p__Bacteroidota	c__Bacteroidia	o__Bacteroidales	f__Bacteroidaceae	g__Bacteroides	s__Bacteroides ovatus	yes	no	propionate
ntk_nfl	M0007_bin55		var_biomarker ~ var_mb	0.0653909	0.0359358	1.81966	0.0688108	91	0.34	2449859	d__Bacteria	p__Bacillota_A	c__Clostridia	o__UBA1381	f__UBA1381	g__CAG-41	s__CAG-41 sp900066215	no	no	none
ntk_nfl	M0007_bin55		var_biomarker ~ sex	0.335056	0.199788	1.67706	0.0935309	91	0.34	2449859	d__Bacteria	p__Bacillota_A	c__Clostridia	o__UBA1381	f__UBA1381	g__CAG-41	s__CAG-41 sp900066215	no	no	none
ntk_nfl	M0007_bin55		var_biomarker ~ var_mb_by_sex	-0.0611099	0.0747976	-0.817004	0.413926	91	0.34	2449859	d__Bacteria	p__Bacillota_A	c__Clostridia	o__UBA1381	f__UBA1381	g__CAG-41	s__CAG-41 sp900066215	no	no	none
ntk_nfl	M0007_bin55		var_biomarker ~ dx	0.702632	0.222076	3.16393	0.00155656	91	0.34	2449859	d__Bacteria	p__Bacillota_A	c__Clostridia	o__UBA1381	f__UBA1381	g__CAG-41	s__CAG-41 sp900066215	no	no	none
ntk_nfl	M0007_bin55		var_biomarker ~ mars_age	0.0305387	0.0061458	4.96904	6.72841149018666e-07	91	0.34	2449859	d__Bacteria	p__Bacillota_A	c__Clostridia	o__UBA1381	f__UBA1381	g__CAG-41	s__CAG-41 sp900066215	no	no	none
ntk_nfl	M0007_bin55		var_biomarker ~ apoe4	-0.0648698	0.0809285	-0.801569	0.422802	91	0.34	2449859	d__Bacteria	p__Bacillota_A	c__Clostridia	o__UBA1381	f__UBA1381	g__CAG-41	s__CAG-41 sp900066215	no	no	none
ntk_nfl	M0007_bin55		var_biomarker ~ ntk_table	0.130472	0.0695271	1.87656	0.060578	91	0.34	2449859	d__Bacteria	p__Bacillota_A	c__Clostridia	o__UBA1381	f__UBA1381	g__CAG-41	s__CAG-41 sp900066215	no	no	none
ntk_nfl	M0007_bin55		var_biomarker ~ bristol_type_1_7	0.0150582	0.0346247	0.434898	0.663637	91	0.34	2449859	d__Bacteria	p__Bacillota_A	c__Clostridia	o__UBA1381	f__UBA1381	g__CAG-41	s__CAG-41 sp900066215	no	no	none
ntk_nfl	M0007_bin84		var_biomarker ~ var_mb	0.00242564	0.0186189	0.130279	0.896346	91.28	1.01	1882331	d__Bacteria	p__Bacillota_A	c__Clostridia	o__Oscillospirales	f__Oscillospiraceae	g__Vescimonas	s__Vescimonas sp000435555	no	no	none
ntk_nfl	M0007_bin84		var_biomarker ~ sex	0.171257	0.0896063	1.91121	0.055977	91.28	1.01	1882331	d__Bacteria	p__Bacillota_A	c__Clostridia	o__Oscillospirales	f__Oscillospiraceae	g__Vescimonas	s__Vescimonas sp000435555	no	no	none
ntk_nfl	M0007_bin84		var_biomarker ~ var_mb_by_sex	-0.0309702	0.0499678	-0.619802	0.535388	91.28	1.01	1882331	d__Bacteria	p__Bacillota_A	c__Clostridia	o__Oscillospirales	f__Oscillospiraceae	g__Vescimonas	s__Vescimonas sp000435555	no	no	none
ntk_nfl	M0007_bin84		var_biomarker ~ dx	0.692119	0.208152	3.32506	0.000883994	91.28	1.01	1882331	d__Bacteria	p__Bacillota_A	c__Clostridia	o__Oscillospirales	f__Oscillospiraceae	g__Vescimonas	s__Vescimonas sp000435555	no	no	none
ntk_nfl	M0007_bin84		var_biomarker ~ mars_age	0.0309251	0.00644102	4.80127	1.57659433841495e-06	91.28	1.01	1882331	d__Bacteria	p__Bacillota_A	c__Clostridia	o__Oscillospirales	f__Oscillospiraceae	g__Vescimonas	s__Vescimonas sp000435555	no	no	none
ntk_nfl	M0007_bin84		var_biomarker ~ apoe4	-0.0612519	0.0832928	-0.73538	0.462108	91.28	1.01	1882331	d__Bacteria	p__Bacillota_A	c__Clostridia	o__Oscillospirales	f__Oscillospiraceae	g__Vescimonas	s__Vescimonas sp000435555	no	no	none
ntk_nfl	M0007_bin84		var_biomarker ~ ntk_table	0.140115	0.0695346	2.01504	0.0439001	91.28	1.01	1882331	d__Bacteria	p__Bacillota_A	c__Clostridia	o__Oscillospirales	f__Oscillospiraceae	g__Vescimonas	s__Vescimonas sp000435555	no	no	none
ntk_nfl	M0007_bin84		var_biomarker ~ bristol_type_1_7	0.0215856	0.0342783	0.629715	0.528881	91.28	1.01	1882331	d__Bacteria	p__Bacillota_A	c__Clostridia	o__Oscillospirales	f__Oscillospiraceae	g__Vescimonas	s__Vescimonas sp000435555	no	no	none
ntk_nfl	M0007_bin89		var_biomarker ~ var_mb	0.0210595	0.0225462	0.934063	0.350272	94.56	0	2335035	d__Bacteria	p__Bacillota_A	c__Clostridia	o__Oscillospirales	f__Ruminococcaceae	g__Gemmiger	s__Gemmiger formicilis	no	no	none
ntk_nfl	M0007_bin89		var_biomarker ~ sex	0.301328	0.0923643	3.26239	0.00110476	94.56	0	2335035	d__Bacteria	p__Bacillota_A	c__Clostridia	o__Oscillospirales	f__Ruminococcaceae	g__Gemmiger	s__Gemmiger formicilis	no	no	none
ntk_nfl	M0007_bin89		var_biomarker ~ var_mb_by_sex	-0.102902	0.0397449	-2.58906	0.00962388	94.56	0	2335035	d__Bacteria	p__Bacillota_A	c__Clostridia	o__Oscillospirales	f__Ruminococcaceae	g__Gemmiger	s__Gemmiger formicilis	no	no	none
ntk_nfl	M0007_bin89		var_biomarker ~ dx	0.72435	0.199978	3.62215	0.000292169	94.56	0	2335035	d__Bacteria	p__Bacillota_A	c__Clostridia	o__Oscillospirales	f__Ruminococcaceae	g__Gemmiger	s__Gemmiger formicilis	no	no	none
ntk_nfl	M0007_bin89		var_biomarker ~ mars_age	0.0278427	0.00625065	4.45436	8.41423684239118e-06	94.56	0	2335035	d__Bacteria	p__Bacillota_A	c__Clostridia	o__Oscillospirales	f__Ruminococcaceae	g__Gemmiger	s__Gemmiger formicilis	no	no	none
ntk_nfl	M0007_bin89		var_biomarker ~ apoe4	-0.0692063	0.0803611	-0.861191	0.389133	94.56	0	2335035	d__Bacteria	p__Bacillota_A	c__Clostridia	o__Oscillospirales	f__Ruminococcaceae	g__Gemmiger	s__Gemmiger formicilis	no	no	none
ntk_nfl	M0007_bin89		var_biomarker ~ ntk_table	0.140115	0.0700184	2.00112	0.0453793	94.56	0	2335035	d__Bacteria	p__Bacillota_A	c__Clostridia	o__Oscillospirales	f__Ruminococcaceae	g__Gemmiger	s__Gemmiger formicilis	no	no	none
ntk_nfl	M0007_bin89		var_biomarker ~ bristol_type_1_7	0.0220496	0.0316672	0.69629	0.486247	94.56	0	2335035	d__Bacteria	p__Bacillota_A	c__Clostridia	o__Oscillospirales	f__Ruminococcaceae	g__Gemmiger	s__Gemmiger formicilis	no	no	none
ntk_nfl	M0009_bin136		var_biomarker ~ var_mb	-0.0461941	0.02478	-1.86417	0.0622976	95.36	1.69	1948820	d__Bacteria	p__Bacillota_A	c__Clostridia	o__Christensenellales	f__CAG-138	g__Phil1	s__Phil1 sp001940855	yes	no	propionate
ntk_nfl	M0009_bin136		var_biomarker ~ sex	0.330779	0.133617	2.47558	0.0133018	95.36	1.69	1948820	d__Bacteria	p__Bacillota_A	c__Clostridia	o__Christensenellales	f__CAG-138	g__Phil1	s__Phil1 sp001940855	yes	no	propionate
ntk_nfl	M0009_bin136		var_biomarker ~ var_mb_by_sex	0.148352	0.103602	1.43195	0.152159	95.36	1.69	1948820	d__Bacteria	p__Bacillota_A	c__Clostridia	o__Christensenellales	f__CAG-138	g__Phil1	s__Phil1 sp001940855	yes	no	propionate
ntk_nfl	M0009_bin136		var_biomarker ~ dx	0.722951	0.218068	3.31526	0.000915582	95.36	1.69	1948820	d__Bacteria	p__Bacillota_A	c__Clostridia	o__Christensenellales	f__CAG-138	g__Phil1	s__Phil1 sp001940855	yes	no	propionate
ntk_nfl	M0009_bin136		var_biomarker ~ mars_age	0.0293788	0.00631302	4.65369	3.26045601051206e-06	95.36	1.69	1948820	d__Bacteria	p__Bacillota_A	c__Clostridia	o__Christensenellales	f__CAG-138	g__Phil1	s__Phil1 sp001940855	yes	no	propionate
ntk_nfl	M0009_bin136		var_biomarker ~ apoe4	-0.0644761	0.080727	-0.798694	0.424468	95.36	1.69	1948820	d__Bacteria	p__Bacillota_A	c__Clostridia	o__Christensenellales	f__CAG-138	g__Phil1	s__Phil1 sp001940855	yes	no	propionate
ntk_nfl	M0009_bin136		var_biomarker ~ ntk_table	0.135624	0.0709369	1.9119	0.0558888	95.36	1.69	1948820	d__Bacteria	p__Bacillota_A	c__Clostridia	o__Christensenellales	f__CAG-138	g__Phil1	s__Phil1 sp001940855	yes	no	propionate
ntk_nfl	M0009_bin136		var_biomarker ~ bristol_type_1_7	0.0140029	0.0331144	0.422864	0.672394	95.36	1.69	1948820	d__Bacteria	p__Bacillota_A	c__Clostridia	o__Christensenellales	f__CAG-138	g__Phil1	s__Phil1 sp001940855	yes	no	propionate
ntk_nfl	M0009_bin160		var_biomarker ~ var_mb	0.0310028	0.0440494	0.703818	0.481546	93.99	0.79	4214341	d__Bacteria	p__Bacillota_A	c__Clostridia	o__Lachnospirales	f__Lachnospiraceae	g__Novisyntrophococcus	s__Novisyntrophococcus sp900539175	no	no	none
ntk_nfl	M0009_bin160		var_biomarker ~ sex	0.860164	0.494554	1.73927	0.0819871	93.99	0.79	4214341	d__Bacteria	p__Bacillota_A	c__Clostridia	o__Lachnospirales	f__Lachnospiraceae	g__Novisyntrophococcus	s__Novisyntrophococcus sp900539175	no	no	none
ntk_nfl	M0009_bin160		var_biomarker ~ var_mb_by_sex	-0.206635	0.140315	-1.47266	0.140844	93.99	0.79	4214341	d__Bacteria	p__Bacillota_A	c__Clostridia	o__Lachnospirales	f__Lachnospiraceae	g__Novisyntrophococcus	s__Novisyntrophococcus sp900539175	no	no	none
ntk_nfl	M0009_bin160		var_biomarker ~ dx	0.759111	0.214257	3.54299	0.000395622	93.99	0.79	4214341	d__Bacteria	p__Bacillota_A	c__Clostridia	o__Lachnospirales	f__Lachnospiraceae	g__Novisyntrophococcus	s__Novisyntrophococcus sp900539175	no	no	none
ntk_nfl	M0009_bin160		var_biomarker ~ mars_age	0.0294133	0.00596666	4.92961	8.23924080073368e-07	93.99	0.79	4214341	d__Bacteria	p__Bacillota_A	c__Clostridia	o__Lachnospirales	f__Lachnospiraceae	g__Novisyntrophococcus	s__Novisyntrophococcus sp900539175	no	no	none
ntk_nfl	M0009_bin160		var_biomarker ~ apoe4	-0.0529203	0.0802679	-0.659296	0.509706	93.99	0.79	4214341	d__Bacteria	p__Bacillota_A	c__Clostridia	o__Lachnospirales	f__Lachnospiraceae	g__Novisyntrophococcus	s__Novisyntrophococcus sp900539175	no	no	none
ntk_nfl	M0009_bin160		var_biomarker ~ ntk_table	0.149672	0.0698136	2.14388	0.0320422	93.99	0.79	4214341	d__Bacteria	p__Bacillota_A	c__Clostridia	o__Lachnospirales	f__Lachnospiraceae	g__Novisyntrophococcus	s__Novisyntrophococcus sp900539175	no	no	none
ntk_nfl	M0009_bin160		var_biomarker ~ bristol_type_1_7	0.023338	0.0336053	0.694475	0.487385	93.99	0.79	4214341	d__Bacteria	p__Bacillota_A	c__Clostridia	o__Lachnospirales	f__Lachnospiraceae	g__Novisyntrophococcus	s__Novisyntrophococcus sp900539175	no	no	none
ntk_nfl	M0009_bin21		var_biomarker ~ var_mb	-0.0160245	0.0158562	-1.01061	0.312201	96.77	0.81	2019699	d__Bacteria	p__Actinomycetota	c__Coriobacteriia	o__Coriobacteriales	f__Coriobacteriaceae	g__Collinsella	s__	no	no	none
ntk_nfl	M0009_bin21		var_biomarker ~ sex	0.217996	0.096238	2.26517	0.0235022	96.77	0.81	2019699	d__Bacteria	p__Actinomycetota	c__Coriobacteriia	o__Coriobacteriales	f__Coriobacteriaceae	g__Collinsella	s__	no	no	none
ntk_nfl	M0009_bin21		var_biomarker ~ var_mb_by_sex	0.0129811	0.0415976	0.312063	0.754992	96.77	0.81	2019699	d__Bacteria	p__Actinomycetota	c__Coriobacteriia	o__Coriobacteriales	f__Coriobacteriaceae	g__Collinsella	s__	no	no	none
ntk_nfl	M0009_bin21		var_biomarker ~ dx	0.709836	0.215174	3.2989	0.000970644	96.77	0.81	2019699	d__Bacteria	p__Actinomycetota	c__Coriobacteriia	o__Coriobacteriales	f__Coriobacteriaceae	g__Collinsella	s__	no	no	none
ntk_nfl	M0009_bin21		var_biomarker ~ mars_age	0.0301058	0.0064701	4.65307	3.27031430069624e-06	96.77	0.81	2019699	d__Bacteria	p__Actinomycetota	c__Coriobacteriia	o__Coriobacteriales	f__Coriobacteriaceae	g__Collinsella	s__	no	no	none
ntk_nfl	M0009_bin21		var_biomarker ~ apoe4	-0.0533467	0.0804463	-0.663134	0.507245	96.77	0.81	2019699	d__Bacteria	p__Actinomycetota	c__Coriobacteriia	o__Coriobacteriales	f__Coriobacteriaceae	g__Collinsella	s__	no	no	none
ntk_nfl	M0009_bin21		var_biomarker ~ ntk_table	0.136859	0.0707663	1.93396	0.0531181	96.77	0.81	2019699	d__Bacteria	p__Actinomycetota	c__Coriobacteriia	o__Coriobacteriales	f__Coriobacteriaceae	g__Collinsella	s__	no	no	none
ntk_nfl	M0009_bin21		var_biomarker ~ bristol_type_1_7	0.0241515	0.0324797	0.743588	0.457126	96.77	0.81	2019699	d__Bacteria	p__Actinomycetota	c__Coriobacteriia	o__Coriobacteriales	f__Coriobacteriaceae	g__Collinsella	s__	no	no	none
ntk_nfl	M0009_bin43		var_biomarker ~ var_mb	-0.0130615	0.0142993	-0.913436	0.361013	95.97	1.06	2769602	d__Bacteria	p__Bacillota_A	c__Clostridia	o__Oscillospirales	f__Ruminococcaceae	g__Faeciplasma	s__Faeciplasma sp900760125	no	no	none
ntk_nfl	M0009_bin43		var_biomarker ~ sex	0.682587	0.190246	3.58793	0.000333318	95.97	1.06	2769602	d__Bacteria	p__Bacillota_A	c__Clostridia	o__Oscillospirales	f__Ruminococcaceae	g__Faeciplasma	s__Faeciplasma sp900760125	no	no	none
ntk_nfl	M0009_bin43		var_biomarker ~ var_mb_by_sex	0.133918	0.045528	2.94143	0.00326699	95.97	1.06	2769602	d__Bacteria	p__Bacillota_A	c__Clostridia	o__Oscillospirales	f__Ruminococcaceae	g__Faeciplasma	s__Faeciplasma sp900760125	no	no	none
ntk_nfl	M0009_bin43		var_biomarker ~ dx	0.665522	0.196876	3.38042	0.000723761	95.97	1.06	2769602	d__Bacteria	p__Bacillota_A	c__Clostridia	o__Oscillospirales	f__Ruminococcaceae	g__Faeciplasma	s__Faeciplasma sp900760125	no	no	none
ntk_nfl	M0009_bin43		var_biomarker ~ mars_age	0.0288866	0.00652618	4.42626	9.58800782235869e-06	95.97	1.06	2769602	d__Bacteria	p__Bacillota_A	c__Clostridia	o__Oscillospirales	f__Ruminococcaceae	g__Faeciplasma	s__Faeciplasma sp900760125	no	no	none
ntk_nfl	M0009_bin43		var_biomarker ~ apoe4	-0.0521611	0.0817269	-0.638237	0.523319	95.97	1.06	2769602	d__Bacteria	p__Bacillota_A	c__Clostridia	o__Oscillospirales	f__Ruminococcaceae	g__Faeciplasma	s__Faeciplasma sp900760125	no	no	none
ntk_nfl	M0009_bin43		var_biomarker ~ ntk_table	0.122549	0.0698141	1.75536	0.0791977	95.97	1.06	2769602	d__Bacteria	p__Bacillota_A	c__Clostridia	o__Oscillospirales	f__Ruminococcaceae	g__Faeciplasma	s__Faeciplasma sp900760125	no	no	none
ntk_nfl	M0009_bin43		var_biomarker ~ bristol_type_1_7	0.0283552	0.0329588	0.860322	0.389611	95.97	1.06	2769602	d__Bacteria	p__Bacillota_A	c__Clostridia	o__Oscillospirales	f__Ruminococcaceae	g__Faeciplasma	s__Faeciplasma sp900760125	no	no	none
ntk_nfl	M0009_bin76		var_biomarker ~ var_mb	-0.0300919	0.0193519	-1.55499	0.119949	98.67	1.89	1809316	d__Bacteria	p__Bacillota	c__Bacilli	o__ML615J-28	f__CAG-313	g__CAG-313	s__	no	no	none
ntk_nfl	M0009_bin76		var_biomarker ~ sex	0.113762	0.0790618	1.4389	0.15018	98.67	1.89	1809316	d__Bacteria	p__Bacillota	c__Bacilli	o__ML615J-28	f__CAG-313	g__CAG-313	s__	no	no	none
ntk_nfl	M0009_bin76		var_biomarker ~ var_mb_by_sex	-0.0976095	0.0653317	-1.49406	0.13516	98.67	1.89	1809316	d__Bacteria	p__Bacillota	c__Bacilli	o__ML615J-28	f__CAG-313	g__CAG-313	s__	no	no	none
ntk_nfl	M0009_bin76		var_biomarker ~ dx	0.722991	0.209588	3.44958	0.000561452	98.67	1.89	1809316	d__Bacteria	p__Bacillota	c__Bacilli	o__ML615J-28	f__CAG-313	g__CAG-313	s__	no	no	none
ntk_nfl	M0009_bin76		var_biomarker ~ mars_age	0.0315515	0.00596629	5.28831	1.23454430900338e-07	98.67	1.89	1809316	d__Bacteria	p__Bacillota	c__Bacilli	o__ML615J-28	f__CAG-313	g__CAG-313	s__	no	no	none
ntk_nfl	M0009_bin76		var_biomarker ~ apoe4	-0.0769705	0.0740563	-1.03935	0.298641	98.67	1.89	1809316	d__Bacteria	p__Bacillota	c__Bacilli	o__ML615J-28	f__CAG-313	g__CAG-313	s__	no	no	none
ntk_nfl	M0009_bin76		var_biomarker ~ ntk_table	0.154104	0.0699574	2.20282	0.0276074	98.67	1.89	1809316	d__Bacteria	p__Bacillota	c__Bacilli	o__ML615J-28	f__CAG-313	g__CAG-313	s__	no	no	none
ntk_nfl	M0009_bin76		var_biomarker ~ bristol_type_1_7	0.0129076	0.0316184	0.40823	0.683105	98.67	1.89	1809316	d__Bacteria	p__Bacillota	c__Bacilli	o__ML615J-28	f__CAG-313	g__CAG-313	s__	no	no	none
ntk_nfl	M0009_bin81		var_biomarker ~ var_mb	-0.0385287	0.020071	-1.91962	0.0549059	97.28	0.48	2367821	d__Bacteria	p__Bacteroidota	c__Bacteroidia	o__Bacteroidales	f__Rikenellaceae	g__Alistipes	s__Alistipes faecigallinarum	yes	no	propionate
ntk_nfl	M0009_bin81		var_biomarker ~ sex	0.270087	0.124704	2.16583	0.0303245	97.28	0.48	2367821	d__Bacteria	p__Bacteroidota	c__Bacteroidia	o__Bacteroidales	f__Rikenellaceae	g__Alistipes	s__Alistipes faecigallinarum	yes	no	propionate
ntk_nfl	M0009_bin81		var_biomarker ~ var_mb_by_sex	0.0560925	0.0583089	0.96199	0.336055	97.28	0.48	2367821	d__Bacteria	p__Bacteroidota	c__Bacteroidia	o__Bacteroidales	f__Rikenellaceae	g__Alistipes	s__Alistipes faecigallinarum	yes	no	propionate
ntk_nfl	M0009_bin81		var_biomarker ~ dx	0.704367	0.214777	3.27953	0.00103982	97.28	0.48	2367821	d__Bacteria	p__Bacteroidota	c__Bacteroidia	o__Bacteroidales	f__Rikenellaceae	g__Alistipes	s__Alistipes faecigallinarum	yes	no	propionate
ntk_nfl	M0009_bin81		var_biomarker ~ mars_age	0.0303523	0.00661017	4.59176	4.39515369743404e-06	97.28	0.48	2367821	d__Bacteria	p__Bacteroidota	c__Bacteroidia	o__Bacteroidales	f__Rikenellaceae	g__Alistipes	s__Alistipes faecigallinarum	yes	no	propionate
ntk_nfl	M0009_bin81		var_biomarker ~ apoe4	-0.051987	0.0808611	-0.642917	0.520278	97.28	0.48	2367821	d__Bacteria	p__Bacteroidota	c__Bacteroidia	o__Bacteroidales	f__Rikenellaceae	g__Alistipes	s__Alistipes faecigallinarum	yes	no	propionate
ntk_nfl	M0009_bin81		var_biomarker ~ ntk_table	0.131831	0.0699136	1.88562	0.0593461	97.28	0.48	2367821	d__Bacteria	p__Bacteroidota	c__Bacteroidia	o__Bacteroidales	f__Rikenellaceae	g__Alistipes	s__Alistipes faecigallinarum	yes	no	propionate
ntk_nfl	M0009_bin81		var_biomarker ~ bristol_type_1_7	0.0315101	0.032478	0.970199	0.331947	97.28	0.48	2367821	d__Bacteria	p__Bacteroidota	c__Bacteroidia	o__Bacteroidales	f__Rikenellaceae	g__Alistipes	s__Alistipes faecigallinarum	yes	no	propionate
ntk_nfl	M0013_bin13		var_biomarker ~ var_mb	-0.0166779	0.0226098	-0.73764	0.460733	93.94	0.68	2246257	d__Bacteria	p__Bacillota_A	c__Clostridia	o__Oscillospirales	f__Ruminococcaceae	g__Gemmiger	s__Gemmiger sp900539695	no	no	none
ntk_nfl	M0013_bin13		var_biomarker ~ sex	0.16644	0.0861035	1.93303	0.0532328	93.94	0.68	2246257	d__Bacteria	p__Bacillota_A	c__Clostridia	o__Oscillospirales	f__Ruminococcaceae	g__Gemmiger	s__Gemmiger sp900539695	no	no	none
ntk_nfl	M0013_bin13		var_biomarker ~ var_mb_by_sex	0.0188756	0.0513132	0.367851	0.712984	93.94	0.68	2246257	d__Bacteria	p__Bacillota_A	c__Clostridia	o__Oscillospirales	f__Ruminococcaceae	g__Gemmiger	s__Gemmiger sp900539695	no	no	none
ntk_nfl	M0013_bin13		var_biomarker ~ dx	0.722136	0.21388	3.37636	0.000734512	93.94	0.68	2246257	d__Bacteria	p__Bacillota_A	c__Clostridia	o__Oscillospirales	f__Ruminococcaceae	g__Gemmiger	s__Gemmiger sp900539695	no	no	none
ntk_nfl	M0013_bin13		var_biomarker ~ mars_age	0.0299274	0.00676186	4.42591	9.60377310654792e-06	93.94	0.68	2246257	d__Bacteria	p__Bacillota_A	c__Clostridia	o__Oscillospirales	f__Ruminococcaceae	g__Gemmiger	s__Gemmiger sp900539695	no	no	none
ntk_nfl	M0013_bin13		var_biomarker ~ apoe4	-0.0557222	0.0810871	-0.687189	0.491963	93.94	0.68	2246257	d__Bacteria	p__Bacillota_A	c__Clostridia	o__Oscillospirales	f__Ruminococcaceae	g__Gemmiger	s__Gemmiger sp900539695	no	no	none
ntk_nfl	M0013_bin13		var_biomarker ~ ntk_table	0.137923	0.0696464	1.98033	0.0476668	93.94	0.68	2246257	d__Bacteria	p__Bacillota_A	c__Clostridia	o__Oscillospirales	f__Ruminococcaceae	g__Gemmiger	s__Gemmiger sp900539695	no	no	none
ntk_nfl	M0013_bin13		var_biomarker ~ bristol_type_1_7	0.0247077	0.0323526	0.763702	0.445045	93.94	0.68	2246257	d__Bacteria	p__Bacillota_A	c__Clostridia	o__Oscillospirales	f__Ruminococcaceae	g__Gemmiger	s__Gemmiger sp900539695	no	no	none
ntk_nfl	M0013_bin36		var_biomarker ~ var_mb	-0.0279965	0.0264641	-1.0579	0.290099	97.2	0.9	2076943	d__Bacteria	p__Actinomycetota	c__Coriobacteriia	o__Coriobacteriales	f__Coriobacteriaceae	g__Collinsella	s__	no	no	none
ntk_nfl	M0013_bin36		var_biomarker ~ sex	0.195698	0.0774438	2.52696	0.0115054	97.2	0.9	2076943	d__Bacteria	p__Actinomycetota	c__Coriobacteriia	o__Coriobacteriales	f__Coriobacteriaceae	g__Collinsella	s__	no	no	none
ntk_nfl	M0013_bin36		var_biomarker ~ var_mb_by_sex	0.0238979	0.0559163	0.427386	0.669098	97.2	0.9	2076943	d__Bacteria	p__Actinomycetota	c__Coriobacteriia	o__Coriobacteriales	f__Coriobacteriaceae	g__Collinsella	s__	no	no	none
ntk_nfl	M0013_bin36		var_biomarker ~ dx	0.707164	0.209122	3.38159	0.000720681	97.2	0.9	2076943	d__Bacteria	p__Actinomycetota	c__Coriobacteriia	o__Coriobacteriales	f__Coriobacteriaceae	g__Collinsella	s__	no	no	none
ntk_nfl	M0013_bin36		var_biomarker ~ mars_age	0.0304446	0.00650812	4.67794	2.8976570505268e-06	97.2	0.9	2076943	d__Bacteria	p__Actinomycetota	c__Coriobacteriia	o__Coriobacteriales	f__Coriobacteriaceae	g__Collinsella	s__	no	no	none
ntk_nfl	M0013_bin36		var_biomarker ~ apoe4	-0.0467342	0.080029	-0.583966	0.559243	97.2	0.9	2076943	d__Bacteria	p__Actinomycetota	c__Coriobacteriia	o__Coriobacteriales	f__Coriobacteriaceae	g__Collinsella	s__	no	no	none
ntk_nfl	M0013_bin36		var_biomarker ~ ntk_table	0.141544	0.0716914	1.97436	0.0483414	97.2	0.9	2076943	d__Bacteria	p__Actinomycetota	c__Coriobacteriia	o__Coriobacteriales	f__Coriobacteriaceae	g__Collinsella	s__	no	no	none
ntk_nfl	M0013_bin36		var_biomarker ~ bristol_type_1_7	0.0221022	0.0323344	0.68355	0.49426	97.2	0.9	2076943	d__Bacteria	p__Actinomycetota	c__Coriobacteriia	o__Coriobacteriales	f__Coriobacteriaceae	g__Collinsella	s__	no	no	none
ntk_nfl	M0013_bin45		var_biomarker ~ var_mb	-0.0198216	0.019448	-1.01921	0.308103	90.6	1.51	1866004	d__Bacteria	p__Bacillota_A	c__Clostridia	o__Oscillospirales	f__Oscillospiraceae	g__Vescimonas	s__Vescimonas sp001916855	no	no	none
ntk_nfl	M0013_bin45		var_biomarker ~ sex	0.209018	0.0828398	2.52316	0.0116305	90.6	1.51	1866004	d__Bacteria	p__Bacillota_A	c__Clostridia	o__Oscillospirales	f__Oscillospiraceae	g__Vescimonas	s__Vescimonas sp001916855	no	no	none
ntk_nfl	M0013_bin45		var_biomarker ~ var_mb_by_sex	0.087219	0.0490539	1.77803	0.0753997	90.6	1.51	1866004	d__Bacteria	p__Bacillota_A	c__Clostridia	o__Oscillospirales	f__Oscillospiraceae	g__Vescimonas	s__Vescimonas sp001916855	no	no	none
ntk_nfl	M0013_bin45		var_biomarker ~ dx	0.733219	0.217942	3.36428	0.000767433	90.6	1.51	1866004	d__Bacteria	p__Bacillota_A	c__Clostridia	o__Oscillospirales	f__Oscillospiraceae	g__Vescimonas	s__Vescimonas sp001916855	no	no	none
ntk_nfl	M0013_bin45		var_biomarker ~ mars_age	0.0308984	0.00632721	4.88342	1.04260035049819e-06	90.6	1.51	1866004	d__Bacteria	p__Bacillota_A	c__Clostridia	o__Oscillospirales	f__Oscillospiraceae	g__Vescimonas	s__Vescimonas sp001916855	no	no	none
ntk_nfl	M0013_bin45		var_biomarker ~ apoe4	-0.0511776	0.0799905	-0.639797	0.522305	90.6	1.51	1866004	d__Bacteria	p__Bacillota_A	c__Clostridia	o__Oscillospirales	f__Oscillospiraceae	g__Vescimonas	s__Vescimonas sp001916855	no	no	none
ntk_nfl	M0013_bin45		var_biomarker ~ ntk_table	0.123881	0.0671695	1.8443	0.0651399	90.6	1.51	1866004	d__Bacteria	p__Bacillota_A	c__Clostridia	o__Oscillospirales	f__Oscillospiraceae	g__Vescimonas	s__Vescimonas sp001916855	no	no	none
ntk_nfl	M0013_bin45		var_biomarker ~ bristol_type_1_7	0.0311493	0.0334064	0.932435	0.351112	90.6	1.51	1866004	d__Bacteria	p__Bacillota_A	c__Clostridia	o__Oscillospirales	f__Oscillospiraceae	g__Vescimonas	s__Vescimonas sp001916855	no	no	none
ntk_nfl	M0013_bin59		var_biomarker ~ var_mb	0.0939146	0.0494851	1.89784	0.0577177	95.75	1.34	2508410	d__Bacteria	p__Bacillota_A	c__Clostridia	o__Oscillospirales	f__Ruminococcaceae	g__Negativibacillus	s__Negativibacillus massiliensis	no	no	none
ntk_nfl	M0013_bin59		var_biomarker ~ sex	0.366959	0.178937	2.05077	0.0402898	95.75	1.34	2508410	d__Bacteria	p__Bacillota_A	c__Clostridia	o__Oscillospirales	f__Ruminococcaceae	g__Negativibacillus	s__Negativibacillus massiliensis	no	no	none
ntk_nfl	M0013_bin59		var_biomarker ~ var_mb_by_sex	-0.113443	0.0862453	-1.31536	0.188389	95.75	1.34	2508410	d__Bacteria	p__Bacillota_A	c__Clostridia	o__Oscillospirales	f__Ruminococcaceae	g__Negativibacillus	s__Negativibacillus massiliensis	no	no	none
ntk_nfl	M0013_bin59		var_biomarker ~ dx	0.726255	0.213296	3.40491	0.00066185	95.75	1.34	2508410	d__Bacteria	p__Bacillota_A	c__Clostridia	o__Oscillospirales	f__Ruminococcaceae	g__Negativibacillus	s__Negativibacillus massiliensis	no	no	none
ntk_nfl	M0013_bin59		var_biomarker ~ mars_age	0.029568	0.00611304	4.83688	1.31893588362075e-06	95.75	1.34	2508410	d__Bacteria	p__Bacillota_A	c__Clostridia	o__Oscillospirales	f__Ruminococcaceae	g__Negativibacillus	s__Negativibacillus massiliensis	no	no	none
ntk_nfl	M0013_bin59		var_biomarker ~ apoe4	-0.0595912	0.078127	-0.762747	0.445614	95.75	1.34	2508410	d__Bacteria	p__Bacillota_A	c__Clostridia	o__Oscillospirales	f__Ruminococcaceae	g__Negativibacillus	s__Negativibacillus massiliensis	no	no	none
ntk_nfl	M0013_bin59		var_biomarker ~ ntk_table	0.138538	0.0716308	1.93405	0.0531067	95.75	1.34	2508410	d__Bacteria	p__Bacillota_A	c__Clostridia	o__Oscillospirales	f__Ruminococcaceae	g__Negativibacillus	s__Negativibacillus massiliensis	no	no	none
ntk_nfl	M0013_bin59		var_biomarker ~ bristol_type_1_7	0.0239712	0.0319856	0.749439	0.453593	95.75	1.34	2508410	d__Bacteria	p__Bacillota_A	c__Clostridia	o__Oscillospirales	f__Ruminococcaceae	g__Negativibacillus	s__Negativibacillus massiliensis	no	no	none
ntk_nfl	M0013_bin64		var_biomarker ~ var_mb	-0.0199653	0.0320641	-0.622667	0.533504	92.7	2.25	1247563	d__Bacteria	p__Bacillota	c__Bacilli	o__RF39	f__UBA660	g__CAG-302	s__CAG-302 sp934162325	no	no	none
ntk_nfl	M0013_bin64		var_biomarker ~ sex	0.137922	0.16235	0.849534	0.395584	92.7	2.25	1247563	d__Bacteria	p__Bacillota	c__Bacilli	o__RF39	f__UBA660	g__CAG-302	s__CAG-302 sp934162325	no	no	none
ntk_nfl	M0013_bin64		var_biomarker ~ var_mb_by_sex	-0.026506	0.07611	-0.34826	0.727645	92.7	2.25	1247563	d__Bacteria	p__Bacillota	c__Bacilli	o__RF39	f__UBA660	g__CAG-302	s__CAG-302 sp934162325	no	no	none
ntk_nfl	M0013_bin64		var_biomarker ~ dx	0.715227	0.217569	3.28736	0.0010113	92.7	2.25	1247563	d__Bacteria	p__Bacillota	c__Bacilli	o__RF39	f__UBA660	g__CAG-302	s__CAG-302 sp934162325	no	no	none
ntk_nfl	M0013_bin64		var_biomarker ~ mars_age	0.0302851	0.00626792	4.83177	1.35327760997228e-06	92.7	2.25	1247563	d__Bacteria	p__Bacillota	c__Bacilli	o__RF39	f__UBA660	g__CAG-302	s__CAG-302 sp934162325	no	no	none
ntk_nfl	M0013_bin64		var_biomarker ~ apoe4	-0.0588132	0.0801054	-0.734197	0.462829	92.7	2.25	1247563	d__Bacteria	p__Bacillota	c__Bacilli	o__RF39	f__UBA660	g__CAG-302	s__CAG-302 sp934162325	no	no	none
ntk_nfl	M0013_bin64		var_biomarker ~ ntk_table	0.129119	0.0696861	1.85287	0.0639013	92.7	2.25	1247563	d__Bacteria	p__Bacillota	c__Bacilli	o__RF39	f__UBA660	g__CAG-302	s__CAG-302 sp934162325	no	no	none
ntk_nfl	M0013_bin64		var_biomarker ~ bristol_type_1_7	0.0260501	0.0318168	0.818754	0.412927	92.7	2.25	1247563	d__Bacteria	p__Bacillota	c__Bacilli	o__RF39	f__UBA660	g__CAG-302	s__CAG-302 sp934162325	no	no	none
ntk_nfl	M0013_bin74		var_biomarker ~ var_mb	-0.0017124	0.0176926	-0.096786	0.922896	92.92	3.77	1758220	d__Bacteria	p__Bacillota	c__Bacilli	o__Erysipelotrichales	f__Erysipelotrichaceae	g__Holdemanella	s__Holdemanella porci	no	no	none
ntk_nfl	M0013_bin74		var_biomarker ~ sex	0.195004	0.0788175	2.47412	0.0133564	92.92	3.77	1758220	d__Bacteria	p__Bacillota	c__Bacilli	o__Erysipelotrichales	f__Erysipelotrichaceae	g__Holdemanella	s__Holdemanella porci	no	no	none
ntk_nfl	M0013_bin74		var_biomarker ~ var_mb_by_sex	-0.0250625	0.0442792	-0.566012	0.571386	92.92	3.77	1758220	d__Bacteria	p__Bacillota	c__Bacilli	o__Erysipelotrichales	f__Erysipelotrichaceae	g__Holdemanella	s__Holdemanella porci	no	no	none
ntk_nfl	M0013_bin74		var_biomarker ~ dx	0.718518	0.214897	3.34355	0.000827126	92.92	3.77	1758220	d__Bacteria	p__Bacillota	c__Bacilli	o__Erysipelotrichales	f__Erysipelotrichaceae	g__Holdemanella	s__Holdemanella porci	no	no	none
ntk_nfl	M0013_bin74		var_biomarker ~ mars_age	0.0301919	0.00633979	4.76228	1.91414678663016e-06	92.92	3.77	1758220	d__Bacteria	p__Bacillota	c__Bacilli	o__Erysipelotrichales	f__Erysipelotrichaceae	g__Holdemanella	s__Holdemanella porci	no	no	none
ntk_nfl	M0013_bin74		var_biomarker ~ apoe4	-0.0603062	0.0806033	-0.748185	0.454349	92.92	3.77	1758220	d__Bacteria	p__Bacillota	c__Bacilli	o__Erysipelotrichales	f__Erysipelotrichaceae	g__Holdemanella	s__Holdemanella porci	no	no	none
ntk_nfl	M0013_bin74		var_biomarker ~ ntk_table	0.140449	0.0693273	2.02588	0.0427767	92.92	3.77	1758220	d__Bacteria	p__Bacillota	c__Bacilli	o__Erysipelotrichales	f__Erysipelotrichaceae	g__Holdemanella	s__Holdemanella porci	no	no	none
ntk_nfl	M0013_bin74		var_biomarker ~ bristol_type_1_7	0.0259069	0.0329278	0.78678	0.431411	92.92	3.77	1758220	d__Bacteria	p__Bacillota	c__Bacilli	o__Erysipelotrichales	f__Erysipelotrichaceae	g__Holdemanella	s__Holdemanella porci	no	no	none
ntk_nfl	M0013_bin95		var_biomarker ~ var_mb	0.0897136	0.0455014	1.97167	0.0486476	94.1	2.03	3228342	d__Bacteria	p__Bacillota_A	c__Clostridia	o__Lachnospirales	f__Lachnospiraceae	g__Roseburia	s__Roseburia inulinivorans	no	yes	butyrate
ntk_nfl	M0013_bin95		var_biomarker ~ sex	0.961933	0.449905	2.13808	0.0325104	94.1	2.03	3228342	d__Bacteria	p__Bacillota_A	c__Clostridia	o__Lachnospirales	f__Lachnospiraceae	g__Roseburia	s__Roseburia inulinivorans	no	yes	butyrate
ntk_nfl	M0013_bin95		var_biomarker ~ var_mb_by_sex	-0.233327	0.123275	-1.89273	0.0583939	94.1	2.03	3228342	d__Bacteria	p__Bacillota_A	c__Clostridia	o__Lachnospirales	f__Lachnospiraceae	g__Roseburia	s__Roseburia inulinivorans	no	yes	butyrate
ntk_nfl	M0013_bin95		var_biomarker ~ dx	0.729706	0.209438	3.48412	0.00049376	94.1	2.03	3228342	d__Bacteria	p__Bacillota_A	c__Clostridia	o__Lachnospirales	f__Lachnospiraceae	g__Roseburia	s__Roseburia inulinivorans	no	yes	butyrate
ntk_nfl	M0013_bin95		var_biomarker ~ mars_age	0.0284545	0.00581308	4.89492	9.83459303105505e-07	94.1	2.03	3228342	d__Bacteria	p__Bacillota_A	c__Clostridia	o__Lachnospirales	f__Lachnospiraceae	g__Roseburia	s__Roseburia inulinivorans	no	yes	butyrate
ntk_nfl	M0013_bin95		var_biomarker ~ apoe4	-0.0591601	0.0776619	-0.761765	0.4462	94.1	2.03	3228342	d__Bacteria	p__Bacillota_A	c__Clostridia	o__Lachnospirales	f__Lachnospiraceae	g__Roseburia	s__Roseburia inulinivorans	no	yes	butyrate
ntk_nfl	M0013_bin95		var_biomarker ~ ntk_table	0.148249	0.0693506	2.13768	0.0325429	94.1	2.03	3228342	d__Bacteria	p__Bacillota_A	c__Clostridia	o__Lachnospirales	f__Lachnospiraceae	g__Roseburia	s__Roseburia inulinivorans	no	yes	butyrate
ntk_nfl	M0013_bin95		var_biomarker ~ bristol_type_1_7	0.0230313	0.0339645	0.678098	0.497709	94.1	2.03	3228342	d__Bacteria	p__Bacillota_A	c__Clostridia	o__Lachnospirales	f__Lachnospiraceae	g__Roseburia	s__Roseburia inulinivorans	no	yes	butyrate
ntk_nfl	M0015_bin29		var_biomarker ~ var_mb	-0.0551779	0.020538	-2.68662	0.00721788	97.9	1.86	2823549	d__Bacteria	p__Bacillota_A	c__Clostridia	o__Christensenellales	f__CAG-74	g__UBA11524	s__UBA11524 sp000437595	no	no	none
ntk_nfl	M0015_bin29		var_biomarker ~ sex	0.375124	0.118346	3.16972	0.00152586	97.9	1.86	2823549	d__Bacteria	p__Bacillota_A	c__Clostridia	o__Christensenellales	f__CAG-74	g__UBA11524	s__UBA11524 sp000437595	no	no	none
ntk_nfl	M0015_bin29		var_biomarker ~ var_mb_by_sex	0.0925408	0.0356422	2.59638	0.0094211	97.9	1.86	2823549	d__Bacteria	p__Bacillota_A	c__Clostridia	o__Christensenellales	f__CAG-74	g__UBA11524	s__UBA11524 sp000437595	no	no	none
ntk_nfl	M0015_bin29		var_biomarker ~ dx	0.730348	0.213039	3.42825	0.000607496	97.9	1.86	2823549	d__Bacteria	p__Bacillota_A	c__Clostridia	o__Christensenellales	f__CAG-74	g__UBA11524	s__UBA11524 sp000437595	no	no	none
ntk_nfl	M0015_bin29		var_biomarker ~ mars_age	0.0295911	0.00591139	5.00578	5.56348551894459e-07	97.9	1.86	2823549	d__Bacteria	p__Bacillota_A	c__Clostridia	o__Christensenellales	f__CAG-74	g__UBA11524	s__UBA11524 sp000437595	no	no	none
ntk_nfl	M0015_bin29		var_biomarker ~ apoe4	-0.0635402	0.0775021	-0.819852	0.412301	97.9	1.86	2823549	d__Bacteria	p__Bacillota_A	c__Clostridia	o__Christensenellales	f__CAG-74	g__UBA11524	s__UBA11524 sp000437595	no	no	none
ntk_nfl	M0015_bin29		var_biomarker ~ ntk_table	0.123326	0.0707126	1.74404	0.0811515	97.9	1.86	2823549	d__Bacteria	p__Bacillota_A	c__Clostridia	o__Christensenellales	f__CAG-74	g__UBA11524	s__UBA11524 sp000437595	no	no	none
ntk_nfl	M0015_bin29		var_biomarker ~ bristol_type_1_7	0.0189793	0.0316842	0.599015	0.549163	97.9	1.86	2823549	d__Bacteria	p__Bacillota_A	c__Clostridia	o__Christensenellales	f__CAG-74	g__UBA11524	s__UBA11524 sp000437595	no	no	none
ntk_nfl	M0015_bin83		var_biomarker ~ var_mb	0.0793759	0.038709	2.05058	0.0403078	95.28	0.71	2157663	d__Bacteria	p__Bacillota	c__Bacilli	o__Erysipelotrichales	f__Erysipelotrichaceae	g__Holdemanella	s__Holdemanella biformis	no	no	none
ntk_nfl	M0015_bin83		var_biomarker ~ sex	0.424129	0.228271	1.85801	0.0631681	95.28	0.71	2157663	d__Bacteria	p__Bacillota	c__Bacilli	o__Erysipelotrichales	f__Erysipelotrichaceae	g__Holdemanella	s__Holdemanella biformis	no	no	none
ntk_nfl	M0015_bin83		var_biomarker ~ var_mb_by_sex	-0.099971	0.0878694	-1.13772	0.255236	95.28	0.71	2157663	d__Bacteria	p__Bacillota	c__Bacilli	o__Erysipelotrichales	f__Erysipelotrichaceae	g__Holdemanella	s__Holdemanella biformis	no	no	none
ntk_nfl	M0015_bin83		var_biomarker ~ dx	0.723524	0.223759	3.2335	0.00122283	95.28	0.71	2157663	d__Bacteria	p__Bacillota	c__Bacilli	o__Erysipelotrichales	f__Erysipelotrichaceae	g__Holdemanella	s__Holdemanella biformis	no	no	none
ntk_nfl	M0015_bin83		var_biomarker ~ mars_age	0.0300848	0.00611794	4.91747	8.7670265980222e-07	95.28	0.71	2157663	d__Bacteria	p__Bacillota	c__Bacilli	o__Erysipelotrichales	f__Erysipelotrichaceae	g__Holdemanella	s__Holdemanella biformis	no	no	none
ntk_nfl	M0015_bin83		var_biomarker ~ apoe4	-0.0573533	0.0821441	-0.698203	0.48505	95.28	0.71	2157663	d__Bacteria	p__Bacillota	c__Bacilli	o__Erysipelotrichales	f__Erysipelotrichaceae	g__Holdemanella	s__Holdemanella biformis	no	no	none
ntk_nfl	M0015_bin83		var_biomarker ~ ntk_table	0.138513	0.0702484	1.97176	0.0486371	95.28	0.71	2157663	d__Bacteria	p__Bacillota	c__Bacilli	o__Erysipelotrichales	f__Erysipelotrichaceae	g__Holdemanella	s__Holdemanella biformis	no	no	none
ntk_nfl	M0015_bin83		var_biomarker ~ bristol_type_1_7	0.0202276	0.0329518	0.613854	0.539312	95.28	0.71	2157663	d__Bacteria	p__Bacillota	c__Bacilli	o__Erysipelotrichales	f__Erysipelotrichaceae	g__Holdemanella	s__Holdemanella biformis	no	no	none
ntk_nfl	M0017_bin104		var_biomarker ~ var_mb	0.00305929	0.0165317	0.185056	0.853185	91.44	1.62	1937467	d__Bacteria	p__Bacillota_C	c__Negativicutes	o__Acidaminococcales	f__Acidaminococcaceae	g__Phascolarctobacterium_A	s__Phascolarctobacterium_A succinatutens	no	no	none
ntk_nfl	M0017_bin104		var_biomarker ~ sex	0.26024	0.109614	2.37414	0.01759	91.44	1.62	1937467	d__Bacteria	p__Bacillota_C	c__Negativicutes	o__Acidaminococcales	f__Acidaminococcaceae	g__Phascolarctobacterium_A	s__Phascolarctobacterium_A succinatutens	no	no	none
ntk_nfl	M0017_bin104		var_biomarker ~ var_mb_by_sex	0.0942683	0.112908	0.834912	0.403767	91.44	1.62	1937467	d__Bacteria	p__Bacillota_C	c__Negativicutes	o__Acidaminococcales	f__Acidaminococcaceae	g__Phascolarctobacterium_A	s__Phascolarctobacterium_A succinatutens	no	no	none
ntk_nfl	M0017_bin104		var_biomarker ~ dx	0.728937	0.221345	3.29321	0.000990508	91.44	1.62	1937467	d__Bacteria	p__Bacillota_C	c__Negativicutes	o__Acidaminococcales	f__Acidaminococcaceae	g__Phascolarctobacterium_A	s__Phascolarctobacterium_A succinatutens	no	no	none
ntk_nfl	M0017_bin104		var_biomarker ~ mars_age	0.030183	0.00643042	4.69378	2.6820414948947e-06	91.44	1.62	1937467	d__Bacteria	p__Bacillota_C	c__Negativicutes	o__Acidaminococcales	f__Acidaminococcaceae	g__Phascolarctobacterium_A	s__Phascolarctobacterium_A succinatutens	no	no	none
ntk_nfl	M0017_bin104		var_biomarker ~ apoe4	-0.0676867	0.0795797	-0.850553	0.395018	91.44	1.62	1937467	d__Bacteria	p__Bacillota_C	c__Negativicutes	o__Acidaminococcales	f__Acidaminococcaceae	g__Phascolarctobacterium_A	s__Phascolarctobacterium_A succinatutens	no	no	none
ntk_nfl	M0017_bin104		var_biomarker ~ ntk_table	0.155096	0.0785583	1.97428	0.0483503	91.44	1.62	1937467	d__Bacteria	p__Bacillota_C	c__Negativicutes	o__Acidaminococcales	f__Acidaminococcaceae	g__Phascolarctobacterium_A	s__Phascolarctobacterium_A succinatutens	no	no	none
ntk_nfl	M0017_bin104		var_biomarker ~ bristol_type_1_7	0.0230405	0.0318949	0.722388	0.470056	91.44	1.62	1937467	d__Bacteria	p__Bacillota_C	c__Negativicutes	o__Acidaminococcales	f__Acidaminococcaceae	g__Phascolarctobacterium_A	s__Phascolarctobacterium_A succinatutens	no	no	none
ntk_nfl	M0017_bin118		var_biomarker ~ var_mb	0.00994226	0.0367547	0.270503	0.786773	97.32	0	2353741	d__Bacteria	p__Bacillota_A	c__Clostridia	o__Oscillospirales	f__Ruminococcaceae	g__Ruminococcus	s__Ruminococcus sp905199285	no	no	none
ntk_nfl	M0017_bin118		var_biomarker ~ sex	0.146548	0.0840622	1.74332	0.0812771	97.32	0	2353741	d__Bacteria	p__Bacillota_A	c__Clostridia	o__Oscillospirales	f__Ruminococcaceae	g__Ruminococcus	s__Ruminococcus sp905199285	no	no	none
ntk_nfl	M0017_bin118		var_biomarker ~ var_mb_by_sex	-0.0397487	0.0592847	-0.670472	0.502557	97.32	0	2353741	d__Bacteria	p__Bacillota_A	c__Clostridia	o__Oscillospirales	f__Ruminococcaceae	g__Ruminococcus	s__Ruminococcus sp905199285	no	no	none
ntk_nfl	M0017_bin118		var_biomarker ~ dx	0.71314	0.219843	3.24385	0.00117924	97.32	0	2353741	d__Bacteria	p__Bacillota_A	c__Clostridia	o__Oscillospirales	f__Ruminococcaceae	g__Ruminococcus	s__Ruminococcus sp905199285	no	no	none
ntk_nfl	M0017_bin118		var_biomarker ~ mars_age	0.0313131	0.0067105	4.66629	3.06689564610885e-06	97.32	0	2353741	d__Bacteria	p__Bacillota_A	c__Clostridia	o__Oscillospirales	f__Ruminococcaceae	g__Ruminococcus	s__Ruminococcus sp905199285	no	no	none
ntk_nfl	M0017_bin118		var_biomarker ~ apoe4	-0.0573846	0.0792843	-0.723783	0.469199	97.32	0	2353741	d__Bacteria	p__Bacillota_A	c__Clostridia	o__Oscillospirales	f__Ruminococcaceae	g__Ruminococcus	s__Ruminococcus sp905199285	no	no	none
ntk_nfl	M0017_bin118		var_biomarker ~ ntk_table	0.13043	0.0684146	1.90646	0.0565905	97.32	0	2353741	d__Bacteria	p__Bacillota_A	c__Clostridia	o__Oscillospirales	f__Ruminococcaceae	g__Ruminococcus	s__Ruminococcus sp905199285	no	no	none
ntk_nfl	M0017_bin118		var_biomarker ~ bristol_type_1_7	0.0245639	0.0321993	0.76287	0.445541	97.32	0	2353741	d__Bacteria	p__Bacillota_A	c__Clostridia	o__Oscillospirales	f__Ruminococcaceae	g__Ruminococcus	s__Ruminococcus sp905199285	no	no	none
ntk_nfl	M0017_bin165		var_biomarker ~ var_mb	-0.0259712	0.0300767	-0.863498	0.387864	95.51	0.89	2551315	d__Bacteria	p__Bacillota_A	c__Clostridia	o__Oscillospirales	f__Ruminococcaceae	g__Faeciplasma	s__Faeciplasma sp900760125	no	no	none
ntk_nfl	M0017_bin165		var_biomarker ~ sex	0.140877	0.101858	1.38307	0.166644	95.51	0.89	2551315	d__Bacteria	p__Bacillota_A	c__Clostridia	o__Oscillospirales	f__Ruminococcaceae	g__Faeciplasma	s__Faeciplasma sp900760125	no	no	none
ntk_nfl	M0017_bin165		var_biomarker ~ var_mb_by_sex	-0.0358305	0.0738623	-0.485099	0.627606	95.51	0.89	2551315	d__Bacteria	p__Bacillota_A	c__Clostridia	o__Oscillospirales	f__Ruminococcaceae	g__Faeciplasma	s__Faeciplasma sp900760125	no	no	none
ntk_nfl	M0017_bin165		var_biomarker ~ dx	0.741504	0.216033	3.43236	0.000598345	95.51	0.89	2551315	d__Bacteria	p__Bacillota_A	c__Clostridia	o__Oscillospirales	f__Ruminococcaceae	g__Faeciplasma	s__Faeciplasma sp900760125	no	no	none
ntk_nfl	M0017_bin165		var_biomarker ~ mars_age	0.0305045	0.006357	4.79858	1.59796896781472e-06	95.51	0.89	2551315	d__Bacteria	p__Bacillota_A	c__Clostridia	o__Oscillospirales	f__Ruminococcaceae	g__Faeciplasma	s__Faeciplasma sp900760125	no	no	none
ntk_nfl	M0017_bin165		var_biomarker ~ apoe4	-0.0668098	0.0792502	-0.843023	0.399216	95.51	0.89	2551315	d__Bacteria	p__Bacillota_A	c__Clostridia	o__Oscillospirales	f__Ruminococcaceae	g__Faeciplasma	s__Faeciplasma sp900760125	no	no	none
ntk_nfl	M0017_bin165		var_biomarker ~ ntk_table	0.141398	0.0706778	2.00061	0.0454348	95.51	0.89	2551315	d__Bacteria	p__Bacillota_A	c__Clostridia	o__Oscillospirales	f__Ruminococcaceae	g__Faeciplasma	s__Faeciplasma sp900760125	no	no	none
ntk_nfl	M0017_bin165		var_biomarker ~ bristol_type_1_7	0.0256878	0.0327911	0.783377	0.433406	95.51	0.89	2551315	d__Bacteria	p__Bacillota_A	c__Clostridia	o__Oscillospirales	f__Ruminococcaceae	g__Faeciplasma	s__Faeciplasma sp900760125	no	no	none
ntk_nfl	M0017_bin78		var_biomarker ~ var_mb	0.0359002	0.0300575	1.19438	0.232327	98.66	0.36	2243469	d__Bacteria	p__Bacillota_A	c__Clostridia	o__Oscillospirales	f__Acutalibacteraceae	g__UBA1417	s__UBA1417 sp900552925	no	no	none
ntk_nfl	M0017_bin78		var_biomarker ~ sex	0.366339	0.203797	1.79756	0.072246	98.66	0.36	2243469	d__Bacteria	p__Bacillota_A	c__Clostridia	o__Oscillospirales	f__Acutalibacteraceae	g__UBA1417	s__UBA1417 sp900552925	no	no	none
ntk_nfl	M0017_bin78		var_biomarker ~ var_mb_by_sex	0.106328	0.11511	0.923712	0.355636	98.66	0.36	2243469	d__Bacteria	p__Bacillota_A	c__Clostridia	o__Oscillospirales	f__Acutalibacteraceae	g__UBA1417	s__UBA1417 sp900552925	no	no	none
ntk_nfl	M0017_bin78		var_biomarker ~ dx	0.747066	0.207615	3.59833	0.000320265	98.66	0.36	2243469	d__Bacteria	p__Bacillota_A	c__Clostridia	o__Oscillospirales	f__Acutalibacteraceae	g__UBA1417	s__UBA1417 sp900552925	no	no	none
ntk_nfl	M0017_bin78		var_biomarker ~ mars_age	0.0275648	0.00552001	4.9936	5.9263162355272e-07	98.66	0.36	2243469	d__Bacteria	p__Bacillota_A	c__Clostridia	o__Oscillospirales	f__Acutalibacteraceae	g__UBA1417	s__UBA1417 sp900552925	no	no	none
ntk_nfl	M0017_bin78		var_biomarker ~ apoe4	-0.0503496	0.0788163	-0.638822	0.522939	98.66	0.36	2243469	d__Bacteria	p__Bacillota_A	c__Clostridia	o__Oscillospirales	f__Acutalibacteraceae	g__UBA1417	s__UBA1417 sp900552925	no	no	none
ntk_nfl	M0017_bin78		var_biomarker ~ ntk_table	0.140201	0.0685105	2.04642	0.0407152	98.66	0.36	2243469	d__Bacteria	p__Bacillota_A	c__Clostridia	o__Oscillospirales	f__Acutalibacteraceae	g__UBA1417	s__UBA1417 sp900552925	no	no	none
ntk_nfl	M0017_bin78		var_biomarker ~ bristol_type_1_7	0.035183	0.0332048	1.05958	0.289338	98.66	0.36	2243469	d__Bacteria	p__Bacillota_A	c__Clostridia	o__Oscillospirales	f__Acutalibacteraceae	g__UBA1417	s__UBA1417 sp900552925	no	no	none
ntk_nfl	M0017_bin79		var_biomarker ~ var_mb	-0.0070439	0.00815331	-0.863931	0.387626	100	0	1686565	d__Archaea	p__Methanobacteriota	c__Methanobacteria	o__Methanobacteriales	f__Methanobacteriaceae	g__Methanobrevibacter_A	s__Methanobrevibacter_A smithii	no	no	none
ntk_nfl	M0017_bin79		var_biomarker ~ sex	0.228136	0.110636	2.06203	0.0392047	100	0	1686565	d__Archaea	p__Methanobacteriota	c__Methanobacteria	o__Methanobacteriales	f__Methanobacteriaceae	g__Methanobrevibacter_A	s__Methanobrevibacter_A smithii	no	no	none
ntk_nfl	M0017_bin79		var_biomarker ~ var_mb_by_sex	0.0108208	0.0211924	0.510596	0.609634	100	0	1686565	d__Archaea	p__Methanobacteriota	c__Methanobacteria	o__Methanobacteriales	f__Methanobacteriaceae	g__Methanobrevibacter_A	s__Methanobrevibacter_A smithii	no	no	none
ntk_nfl	M0017_bin79		var_biomarker ~ dx	0.710755	0.21861	3.25125	0.00114897	100	0	1686565	d__Archaea	p__Methanobacteriota	c__Methanobacteria	o__Methanobacteriales	f__Methanobacteriaceae	g__Methanobrevibacter_A	s__Methanobrevibacter_A smithii	no	no	none
ntk_nfl	M0017_bin79		var_biomarker ~ mars_age	0.0300225	0.0063571	4.72267	2.32764411745023e-06	100	0	1686565	d__Archaea	p__Methanobacteriota	c__Methanobacteria	o__Methanobacteriales	f__Methanobacteriaceae	g__Methanobrevibacter_A	s__Methanobrevibacter_A smithii	no	no	none
ntk_nfl	M0017_bin79		var_biomarker ~ apoe4	-0.0582384	0.0799214	-0.728696	0.466188	100	0	1686565	d__Archaea	p__Methanobacteriota	c__Methanobacteria	o__Methanobacteriales	f__Methanobacteriaceae	g__Methanobrevibacter_A	s__Methanobrevibacter_A smithii	no	no	none
ntk_nfl	M0017_bin79		var_biomarker ~ ntk_table	0.13933	0.0688974	2.02228	0.0431477	100	0	1686565	d__Archaea	p__Methanobacteriota	c__Methanobacteria	o__Methanobacteriales	f__Methanobacteriaceae	g__Methanobrevibacter_A	s__Methanobrevibacter_A smithii	no	no	none
ntk_nfl	M0017_bin79		var_biomarker ~ bristol_type_1_7	0.0253523	0.0346772	0.731096	0.464721	100	0	1686565	d__Archaea	p__Methanobacteriota	c__Methanobacteria	o__Methanobacteriales	f__Methanobacteriaceae	g__Methanobrevibacter_A	s__Methanobrevibacter_A smithii	no	no	none
ntk_nfl	M0017_bin8		var_biomarker ~ var_mb	0.0143208	0.0244119	0.586631	0.557451	98.39	0	1756338	d__Bacteria	p__Actinomycetota	c__Coriobacteriia	o__Coriobacteriales	f__QAMH01	g__QAMH01	s__QAMH01 sp900544245	no	no	none
ntk_nfl	M0017_bin8		var_biomarker ~ sex	0.114297	0.14973	0.763353	0.445253	98.39	0	1756338	d__Bacteria	p__Actinomycetota	c__Coriobacteriia	o__Coriobacteriales	f__QAMH01	g__QAMH01	s__QAMH01 sp900544245	no	no	none
ntk_nfl	M0017_bin8		var_biomarker ~ var_mb_by_sex	-0.0302029	0.0459504	-0.657294	0.510992	98.39	0	1756338	d__Bacteria	p__Actinomycetota	c__Coriobacteriia	o__Coriobacteriales	f__QAMH01	g__QAMH01	s__QAMH01 sp900544245	no	no	none
ntk_nfl	M0017_bin8		var_biomarker ~ dx	0.722449	0.212012	3.40758	0.00065541	98.39	0	1756338	d__Bacteria	p__Actinomycetota	c__Coriobacteriia	o__Coriobacteriales	f__QAMH01	g__QAMH01	s__QAMH01 sp900544245	no	no	none
ntk_nfl	M0017_bin8		var_biomarker ~ mars_age	0.0298405	0.00627269	4.75722	1.96281767372852e-06	98.39	0	1756338	d__Bacteria	p__Actinomycetota	c__Coriobacteriia	o__Coriobacteriales	f__QAMH01	g__QAMH01	s__QAMH01 sp900544245	no	no	none
ntk_nfl	M0017_bin8		var_biomarker ~ apoe4	-0.0569187	0.0808774	-0.703766	0.481579	98.39	0	1756338	d__Bacteria	p__Actinomycetota	c__Coriobacteriia	o__Coriobacteriales	f__QAMH01	g__QAMH01	s__QAMH01 sp900544245	no	no	none
ntk_nfl	M0017_bin8		var_biomarker ~ ntk_table	0.145696	0.0727208	2.0035	0.0451239	98.39	0	1756338	d__Bacteria	p__Actinomycetota	c__Coriobacteriia	o__Coriobacteriales	f__QAMH01	g__QAMH01	s__QAMH01 sp900544245	no	no	none
ntk_nfl	M0017_bin8		var_biomarker ~ bristol_type_1_7	0.0236296	0.0304048	0.777166	0.437061	98.39	0	1756338	d__Bacteria	p__Actinomycetota	c__Coriobacteriia	o__Coriobacteriales	f__QAMH01	g__QAMH01	s__QAMH01 sp900544245	no	no	none
ntk_nfl	M0019_bin120		var_biomarker ~ var_mb	-0.0182325	0.0118875	-1.53375	0.125091	99.33	0	2819869	d__Bacteria	p__Bacillota_A	c__Clostridia	o__Lachnospirales	f__Lachnospiraceae	g__Coprococcus	s__Coprococcus eutactus_A	no	no	none
ntk_nfl	M0019_bin120		var_biomarker ~ sex	0.181887	0.0716705	2.53783	0.0111542	99.33	0	2819869	d__Bacteria	p__Bacillota_A	c__Clostridia	o__Lachnospirales	f__Lachnospiraceae	g__Coprococcus	s__Coprococcus eutactus_A	no	no	none
ntk_nfl	M0019_bin120		var_biomarker ~ var_mb_by_sex	-0.0325107	0.0303771	-1.07024	0.284513	99.33	0	2819869	d__Bacteria	p__Bacillota_A	c__Clostridia	o__Lachnospirales	f__Lachnospiraceae	g__Coprococcus	s__Coprococcus eutactus_A	no	no	none
ntk_nfl	M0019_bin120		var_biomarker ~ dx	0.689508	0.2148	3.21	0.00132735	99.33	0	2819869	d__Bacteria	p__Bacillota_A	c__Clostridia	o__Lachnospirales	f__Lachnospiraceae	g__Coprococcus	s__Coprococcus eutactus_A	no	no	none
ntk_nfl	M0019_bin120		var_biomarker ~ mars_age	0.0312665	0.00649868	4.81121	1.50022996603383e-06	99.33	0	2819869	d__Bacteria	p__Bacillota_A	c__Clostridia	o__Lachnospirales	f__Lachnospiraceae	g__Coprococcus	s__Coprococcus eutactus_A	no	no	none
ntk_nfl	M0019_bin120		var_biomarker ~ apoe4	-0.0518454	0.0790708	-0.655683	0.512028	99.33	0	2819869	d__Bacteria	p__Bacillota_A	c__Clostridia	o__Lachnospirales	f__Lachnospiraceae	g__Coprococcus	s__Coprococcus eutactus_A	no	no	none
ntk_nfl	M0019_bin120		var_biomarker ~ ntk_table	0.124149	0.0708426	1.75246	0.0796939	99.33	0	2819869	d__Bacteria	p__Bacillota_A	c__Clostridia	o__Lachnospirales	f__Lachnospiraceae	g__Coprococcus	s__Coprococcus eutactus_A	no	no	none
ntk_nfl	M0019_bin120		var_biomarker ~ bristol_type_1_7	0.028453	0.0327295	0.869336	0.384664	99.33	0	2819869	d__Bacteria	p__Bacillota_A	c__Clostridia	o__Lachnospirales	f__Lachnospiraceae	g__Coprococcus	s__Coprococcus eutactus_A	no	no	none
ntk_nfl	M0019_bin150		var_biomarker ~ var_mb	0.0191892	0.0262176	0.731922	0.464216	91.64	0.71	1976995	d__Bacteria	p__Bacillota	c__Bacilli	o__Erysipelotrichales	f__Erysipelotrichaceae	g__Holdemanella	s__Holdemanella biformis	no	no	none
ntk_nfl	M0019_bin150		var_biomarker ~ sex	0.199767	0.081831	2.44122	0.0146378	91.64	0.71	1976995	d__Bacteria	p__Bacillota	c__Bacilli	o__Erysipelotrichales	f__Erysipelotrichaceae	g__Holdemanella	s__Holdemanella biformis	no	no	none
ntk_nfl	M0019_bin150		var_biomarker ~ var_mb_by_sex	0.000898269	0.0742668	0.0120952	0.99035	91.64	0.71	1976995	d__Bacteria	p__Bacillota	c__Bacilli	o__Erysipelotrichales	f__Erysipelotrichaceae	g__Holdemanella	s__Holdemanella biformis	no	no	none
ntk_nfl	M0019_bin150		var_biomarker ~ dx	0.709215	0.216113	3.28168	0.00103192	91.64	0.71	1976995	d__Bacteria	p__Bacillota	c__Bacilli	o__Erysipelotrichales	f__Erysipelotrichaceae	g__Holdemanella	s__Holdemanella biformis	no	no	none
ntk_nfl	M0019_bin150		var_biomarker ~ mars_age	0.0306195	0.00638222	4.79763	1.6055329910003e-06	91.64	0.71	1976995	d__Bacteria	p__Bacillota	c__Bacilli	o__Erysipelotrichales	f__Erysipelotrichaceae	g__Holdemanella	s__Holdemanella biformis	no	no	none
ntk_nfl	M0019_bin150		var_biomarker ~ apoe4	-0.0507369	0.0808742	-0.627356	0.530426	91.64	0.71	1976995	d__Bacteria	p__Bacillota	c__Bacilli	o__Erysipelotrichales	f__Erysipelotrichaceae	g__Holdemanella	s__Holdemanella biformis	no	no	none
ntk_nfl	M0019_bin150		var_biomarker ~ ntk_table	0.140702	0.0701222	2.00652	0.0448009	91.64	0.71	1976995	d__Bacteria	p__Bacillota	c__Bacilli	o__Erysipelotrichales	f__Erysipelotrichaceae	g__Holdemanella	s__Holdemanella biformis	no	no	none
ntk_nfl	M0019_bin150		var_biomarker ~ bristol_type_1_7	0.0212469	0.0329881	0.644078	0.519525	91.64	0.71	1976995	d__Bacteria	p__Bacillota	c__Bacilli	o__Erysipelotrichales	f__Erysipelotrichaceae	g__Holdemanella	s__Holdemanella biformis	no	no	none
ntk_nfl	M0019_bin30		var_biomarker ~ var_mb	0.0608204	0.0237267	2.56338	0.010366	97.47	0	2279598	d__Bacteria	p__Bacillota_A	c__Clostridia	o__Lachnospirales	f__Lachnospiraceae	g__Clostridium_Q	s__Clostridium_Q fessum	no	yes	butyrate
ntk_nfl	M0019_bin30		var_biomarker ~ sex	0.301283	0.131653	2.28846	0.0221106	97.47	0	2279598	d__Bacteria	p__Bacillota_A	c__Clostridia	o__Lachnospirales	f__Lachnospiraceae	g__Clostridium_Q	s__Clostridium_Q fessum	no	yes	butyrate
ntk_nfl	M0019_bin30		var_biomarker ~ var_mb_by_sex	-0.0423644	0.0425868	-0.994779	0.319844	97.47	0	2279598	d__Bacteria	p__Bacillota_A	c__Clostridia	o__Lachnospirales	f__Lachnospiraceae	g__Clostridium_Q	s__Clostridium_Q fessum	no	yes	butyrate
ntk_nfl	M0019_bin30		var_biomarker ~ dx	0.725038	0.213727	3.39236	0.000692933	97.47	0	2279598	d__Bacteria	p__Bacillota_A	c__Clostridia	o__Lachnospirales	f__Lachnospiraceae	g__Clostridium_Q	s__Clostridium_Q fessum	no	yes	butyrate
ntk_nfl	M0019_bin30		var_biomarker ~ mars_age	0.0314173	0.00623232	5.04103	4.63035196185402e-07	97.47	0	2279598	d__Bacteria	p__Bacillota_A	c__Clostridia	o__Lachnospirales	f__Lachnospiraceae	g__Clostridium_Q	s__Clostridium_Q fessum	no	yes	butyrate
ntk_nfl	M0019_bin30		var_biomarker ~ apoe4	-0.0653347	0.0795666	-0.821131	0.411572	97.47	0	2279598	d__Bacteria	p__Bacillota_A	c__Clostridia	o__Lachnospirales	f__Lachnospiraceae	g__Clostridium_Q	s__Clostridium_Q fessum	no	yes	butyrate
ntk_nfl	M0019_bin30		var_biomarker ~ ntk_table	0.14136	0.0690269	2.04789	0.0405708	97.47	0	2279598	d__Bacteria	p__Bacillota_A	c__Clostridia	o__Lachnospirales	f__Lachnospiraceae	g__Clostridium_Q	s__Clostridium_Q fessum	no	yes	butyrate
ntk_nfl	M0019_bin30		var_biomarker ~ bristol_type_1_7	0.00939974	0.0343588	0.273576	0.78441	97.47	0	2279598	d__Bacteria	p__Bacillota_A	c__Clostridia	o__Lachnospirales	f__Lachnospiraceae	g__Clostridium_Q	s__Clostridium_Q fessum	no	yes	butyrate
ntk_nfl	M0019_bin36		var_biomarker ~ var_mb	-0.020082	0.032197	-0.623722	0.53281	95.97	2.01	2141829	d__Bacteria	p__Bacillota_A	c__Clostridia	o__Oscillospirales	f__Oscillospiraceae	g__CAG-103	s__CAG-103 sp900543625	no	no	none
ntk_nfl	M0019_bin36		var_biomarker ~ sex	0.247115	0.14804	1.66924	0.0950698	95.97	2.01	2141829	d__Bacteria	p__Bacillota_A	c__Clostridia	o__Oscillospirales	f__Oscillospiraceae	g__CAG-103	s__CAG-103 sp900543625	no	no	none
ntk_nfl	M0019_bin36		var_biomarker ~ var_mb_by_sex	0.0551797	0.0918836	0.600539	0.548147	95.97	2.01	2141829	d__Bacteria	p__Bacillota_A	c__Clostridia	o__Oscillospirales	f__Oscillospiraceae	g__CAG-103	s__CAG-103 sp900543625	no	no	none
ntk_nfl	M0019_bin36		var_biomarker ~ dx	0.712888	0.215827	3.30305	0.000956395	95.97	2.01	2141829	d__Bacteria	p__Bacillota_A	c__Clostridia	o__Oscillospirales	f__Oscillospiraceae	g__CAG-103	s__CAG-103 sp900543625	no	no	none
ntk_nfl	M0019_bin36		var_biomarker ~ mars_age	0.0307256	0.00631238	4.86751	1.13010490365717e-06	95.97	2.01	2141829	d__Bacteria	p__Bacillota_A	c__Clostridia	o__Oscillospirales	f__Oscillospiraceae	g__CAG-103	s__CAG-103 sp900543625	no	no	none
ntk_nfl	M0019_bin36		var_biomarker ~ apoe4	-0.0541727	0.0794943	-0.681467	0.495576	95.97	2.01	2141829	d__Bacteria	p__Bacillota_A	c__Clostridia	o__Oscillospirales	f__Oscillospiraceae	g__CAG-103	s__CAG-103 sp900543625	no	no	none
ntk_nfl	M0019_bin36		var_biomarker ~ ntk_table	0.139663	0.0687862	2.0304	0.0423162	95.97	2.01	2141829	d__Bacteria	p__Bacillota_A	c__Clostridia	o__Oscillospirales	f__Oscillospiraceae	g__CAG-103	s__CAG-103 sp900543625	no	no	none
ntk_nfl	M0019_bin36		var_biomarker ~ bristol_type_1_7	0.0223668	0.0327139	0.683711	0.494157	95.97	2.01	2141829	d__Bacteria	p__Bacillota_A	c__Clostridia	o__Oscillospirales	f__Oscillospiraceae	g__CAG-103	s__CAG-103 sp900543625	no	no	none
ntk_nfl	M0019_bin50		var_biomarker ~ var_mb	-0.0639107	0.0234543	-2.72491	0.00643191	96.37	0.27	2578812	d__Bacteria	p__Bacillota_A	c__Clostridia	o__Christensenellales	f__CAG-74	g__Ventricola	s__Ventricola sp900542395	no	no	none
ntk_nfl	M0019_bin50		var_biomarker ~ sex	0.178872	0.094286	1.89712	0.0578124	96.37	0.27	2578812	d__Bacteria	p__Bacillota_A	c__Clostridia	o__Christensenellales	f__CAG-74	g__Ventricola	s__Ventricola sp900542395	no	no	none
ntk_nfl	M0019_bin50		var_biomarker ~ var_mb_by_sex	0.0364492	0.0462457	0.788164	0.430601	96.37	0.27	2578812	d__Bacteria	p__Bacillota_A	c__Clostridia	o__Christensenellales	f__CAG-74	g__Ventricola	s__Ventricola sp900542395	no	no	none
ntk_nfl	M0019_bin50		var_biomarker ~ dx	0.725308	0.203795	3.55902	0.000372248	96.37	0.27	2578812	d__Bacteria	p__Bacillota_A	c__Clostridia	o__Christensenellales	f__CAG-74	g__Ventricola	s__Ventricola sp900542395	no	no	none
ntk_nfl	M0019_bin50		var_biomarker ~ mars_age	0.0309986	0.00614438	5.04503	4.53444432668704e-07	96.37	0.27	2578812	d__Bacteria	p__Bacillota_A	c__Clostridia	o__Christensenellales	f__CAG-74	g__Ventricola	s__Ventricola sp900542395	no	no	none
ntk_nfl	M0019_bin50		var_biomarker ~ apoe4	-0.0858802	0.0800322	-1.07307	0.283239	96.37	0.27	2578812	d__Bacteria	p__Bacillota_A	c__Clostridia	o__Christensenellales	f__CAG-74	g__Ventricola	s__Ventricola sp900542395	no	no	none
ntk_nfl	M0019_bin50		var_biomarker ~ ntk_table	0.118319	0.0685484	1.72606	0.0843359	96.37	0.27	2578812	d__Bacteria	p__Bacillota_A	c__Clostridia	o__Christensenellales	f__CAG-74	g__Ventricola	s__Ventricola sp900542395	no	no	none
ntk_nfl	M0019_bin50		var_biomarker ~ bristol_type_1_7	0.0263146	0.0299884	0.877491	0.38022	96.37	0.27	2578812	d__Bacteria	p__Bacillota_A	c__Clostridia	o__Christensenellales	f__CAG-74	g__Ventricola	s__Ventricola sp900542395	no	no	none
ntk_nfl	M0019_bin59		var_biomarker ~ var_mb	0.0499316	0.0333994	1.49499	0.134918	97.92	0.19	2555761	d__Bacteria	p__Bacteroidota	c__Bacteroidia	o__Bacteroidales	f__Muribaculaceae	g__Limisoma	s__Limisoma sp900541935	yes	no	propionate
ntk_nfl	M0019_bin59		var_biomarker ~ sex	0.212041	0.11476	1.84769	0.0646466	97.92	0.19	2555761	d__Bacteria	p__Bacteroidota	c__Bacteroidia	o__Bacteroidales	f__Muribaculaceae	g__Limisoma	s__Limisoma sp900541935	yes	no	propionate
ntk_nfl	M0019_bin59		var_biomarker ~ var_mb_by_sex	-0.0182086	0.0759479	-0.239751	0.810523	97.92	0.19	2555761	d__Bacteria	p__Bacteroidota	c__Bacteroidia	o__Bacteroidales	f__Muribaculaceae	g__Limisoma	s__Limisoma sp900541935	yes	no	propionate
ntk_nfl	M0019_bin59		var_biomarker ~ dx	0.713336	0.214782	3.32121	0.000896295	97.92	0.19	2555761	d__Bacteria	p__Bacteroidota	c__Bacteroidia	o__Bacteroidales	f__Muribaculaceae	g__Limisoma	s__Limisoma sp900541935	yes	no	propionate
ntk_nfl	M0019_bin59		var_biomarker ~ mars_age	0.0301516	0.00654977	4.60346	4.15531151265469e-06	97.92	0.19	2555761	d__Bacteria	p__Bacteroidota	c__Bacteroidia	o__Bacteroidales	f__Muribaculaceae	g__Limisoma	s__Limisoma sp900541935	yes	no	propionate
ntk_nfl	M0019_bin59		var_biomarker ~ apoe4	-0.0603587	0.0804249	-0.750497	0.452955	97.92	0.19	2555761	d__Bacteria	p__Bacteroidota	c__Bacteroidia	o__Bacteroidales	f__Muribaculaceae	g__Limisoma	s__Limisoma sp900541935	yes	no	propionate
ntk_nfl	M0019_bin59		var_biomarker ~ ntk_table	0.140906	0.0697409	2.02042	0.0433403	97.92	0.19	2555761	d__Bacteria	p__Bacteroidota	c__Bacteroidia	o__Bacteroidales	f__Muribaculaceae	g__Limisoma	s__Limisoma sp900541935	yes	no	propionate
ntk_nfl	M0019_bin59		var_biomarker ~ bristol_type_1_7	0.0218966	0.0315597	0.693816	0.487798	97.92	0.19	2555761	d__Bacteria	p__Bacteroidota	c__Bacteroidia	o__Bacteroidales	f__Muribaculaceae	g__Limisoma	s__Limisoma sp900541935	yes	no	propionate
ntk_nfl	M0019_bin86		var_biomarker ~ var_mb	0.0464849	0.0300639	1.5462	0.122056	95.34	0.19	2801622	d__Bacteria	p__Bacteroidota	c__Bacteroidia	o__Bacteroidales	f__Bacteroidaceae	g__Phocaeicola	s__Phocaeicola coprophilus	yes	no	propionate
ntk_nfl	M0019_bin86		var_biomarker ~ sex	0.233264	0.120451	1.93658	0.0527962	95.34	0.19	2801622	d__Bacteria	p__Bacteroidota	c__Bacteroidia	o__Bacteroidales	f__Bacteroidaceae	g__Phocaeicola	s__Phocaeicola coprophilus	yes	no	propionate
ntk_nfl	M0019_bin86		var_biomarker ~ var_mb_by_sex	-0.0333168	0.0533119	-0.62494	0.53201	95.34	0.19	2801622	d__Bacteria	p__Bacteroidota	c__Bacteroidia	o__Bacteroidales	f__Bacteroidaceae	g__Phocaeicola	s__Phocaeicola coprophilus	yes	no	propionate
ntk_nfl	M0019_bin86		var_biomarker ~ dx	0.722215	0.214709	3.36368	0.000769093	95.34	0.19	2801622	d__Bacteria	p__Bacteroidota	c__Bacteroidia	o__Bacteroidales	f__Bacteroidaceae	g__Phocaeicola	s__Phocaeicola coprophilus	yes	no	propionate
ntk_nfl	M0019_bin86		var_biomarker ~ mars_age	0.0303946	0.00632048	4.80891	1.51758004074409e-06	95.34	0.19	2801622	d__Bacteria	p__Bacteroidota	c__Bacteroidia	o__Bacteroidales	f__Bacteroidaceae	g__Phocaeicola	s__Phocaeicola coprophilus	yes	no	propionate
ntk_nfl	M0019_bin86		var_biomarker ~ apoe4	-0.0554988	0.0797281	-0.696101	0.486366	95.34	0.19	2801622	d__Bacteria	p__Bacteroidota	c__Bacteroidia	o__Bacteroidales	f__Bacteroidaceae	g__Phocaeicola	s__Phocaeicola coprophilus	yes	no	propionate
ntk_nfl	M0019_bin86		var_biomarker ~ ntk_table	0.144395	0.0702479	2.0555	0.0398307	95.34	0.19	2801622	d__Bacteria	p__Bacteroidota	c__Bacteroidia	o__Bacteroidales	f__Bacteroidaceae	g__Phocaeicola	s__Phocaeicola coprophilus	yes	no	propionate
ntk_nfl	M0019_bin86		var_biomarker ~ bristol_type_1_7	0.0211036	0.0332027	0.635598	0.525038	95.34	0.19	2801622	d__Bacteria	p__Bacteroidota	c__Bacteroidia	o__Bacteroidales	f__Bacteroidaceae	g__Phocaeicola	s__Phocaeicola coprophilus	yes	no	propionate
ntk_nfl	M0019_bin98		var_biomarker ~ var_mb	0.0072025	0.0287375	0.250631	0.8021	92.84	0	2678436	d__Bacteria	p__Bacillota_A	c__Clostridia	o__Lachnospirales	f__Lachnospiraceae	g__Lachnospira	s__Lachnospira sp003537285	no	no	none
ntk_nfl	M0019_bin98		var_biomarker ~ sex	-0.0215887	0.148854	-0.145033	0.884685	92.84	0	2678436	d__Bacteria	p__Bacillota_A	c__Clostridia	o__Lachnospirales	f__Lachnospiraceae	g__Lachnospira	s__Lachnospira sp003537285	no	no	none
ntk_nfl	M0019_bin98		var_biomarker ~ var_mb_by_sex	0.112145	0.0752962	1.48939	0.136384	92.84	0	2678436	d__Bacteria	p__Bacillota_A	c__Clostridia	o__Lachnospirales	f__Lachnospiraceae	g__Lachnospira	s__Lachnospira sp003537285	no	no	none
ntk_nfl	M0019_bin98		var_biomarker ~ dx	0.741763	0.205462	3.61021	0.000305945	92.84	0	2678436	d__Bacteria	p__Bacillota_A	c__Clostridia	o__Lachnospirales	f__Lachnospiraceae	g__Lachnospira	s__Lachnospira sp003537285	no	no	none
ntk_nfl	M0019_bin98		var_biomarker ~ mars_age	0.0306585	0.00626779	4.89144	1.00101481348425e-06	92.84	0	2678436	d__Bacteria	p__Bacillota_A	c__Clostridia	o__Lachnospirales	f__Lachnospiraceae	g__Lachnospira	s__Lachnospira sp003537285	no	no	none
ntk_nfl	M0019_bin98		var_biomarker ~ apoe4	-0.0606738	0.0779168	-0.7787	0.436156	92.84	0	2678436	d__Bacteria	p__Bacillota_A	c__Clostridia	o__Lachnospirales	f__Lachnospiraceae	g__Lachnospira	s__Lachnospira sp003537285	no	no	none
ntk_nfl	M0019_bin98		var_biomarker ~ ntk_table	0.146351	0.0672641	2.17576	0.0295732	92.84	0	2678436	d__Bacteria	p__Bacillota_A	c__Clostridia	o__Lachnospirales	f__Lachnospiraceae	g__Lachnospira	s__Lachnospira sp003537285	no	no	none
ntk_nfl	M0019_bin98		var_biomarker ~ bristol_type_1_7	0.0205698	0.0330795	0.621828	0.534055	92.84	0	2678436	d__Bacteria	p__Bacillota_A	c__Clostridia	o__Lachnospirales	f__Lachnospiraceae	g__Lachnospira	s__Lachnospira sp003537285	no	no	none
ntk_nfl	M0020_bin119		var_biomarker ~ var_mb	-0.0142261	0.0263922	-0.539027	0.589868	97.18	0.27	3064991	d__Bacteria	p__Bacillota_A	c__Clostridia	o__Christensenellales	f__CAG-74	g__Limiplasma	s__Limiplasma merdipullorum	no	no	none
ntk_nfl	M0020_bin119		var_biomarker ~ sex	0.0613923	0.108885	0.563827	0.572872	97.18	0.27	3064991	d__Bacteria	p__Bacillota_A	c__Clostridia	o__Christensenellales	f__CAG-74	g__Limiplasma	s__Limiplasma merdipullorum	no	no	none
ntk_nfl	M0020_bin119		var_biomarker ~ var_mb_by_sex	0.109582	0.0690117	1.58788	0.112313	97.18	0.27	3064991	d__Bacteria	p__Bacillota_A	c__Clostridia	o__Christensenellales	f__CAG-74	g__Limiplasma	s__Limiplasma merdipullorum	no	no	none
ntk_nfl	M0020_bin119		var_biomarker ~ dx	0.704427	0.213667	3.29684	0.000977806	97.18	0.27	3064991	d__Bacteria	p__Bacillota_A	c__Clostridia	o__Christensenellales	f__CAG-74	g__Limiplasma	s__Limiplasma merdipullorum	no	no	none
ntk_nfl	M0020_bin119		var_biomarker ~ mars_age	0.0290268	0.00633088	4.58495	4.54089813417546e-06	97.18	0.27	3064991	d__Bacteria	p__Bacillota_A	c__Clostridia	o__Christensenellales	f__CAG-74	g__Limiplasma	s__Limiplasma merdipullorum	no	no	none
ntk_nfl	M0020_bin119		var_biomarker ~ apoe4	-0.0454664	0.0821176	-0.553674	0.579802	97.18	0.27	3064991	d__Bacteria	p__Bacillota_A	c__Clostridia	o__Christensenellales	f__CAG-74	g__Limiplasma	s__Limiplasma merdipullorum	no	no	none
ntk_nfl	M0020_bin119		var_biomarker ~ ntk_table	0.130312	0.0680792	1.91412	0.0556042	97.18	0.27	3064991	d__Bacteria	p__Bacillota_A	c__Clostridia	o__Christensenellales	f__CAG-74	g__Limiplasma	s__Limiplasma merdipullorum	no	no	none
ntk_nfl	M0020_bin119		var_biomarker ~ bristol_type_1_7	0.0310275	0.0338881	0.915589	0.359882	97.18	0.27	3064991	d__Bacteria	p__Bacillota_A	c__Clostridia	o__Christensenellales	f__CAG-74	g__Limiplasma	s__Limiplasma merdipullorum	no	no	none
ntk_nfl	M0020_bin123		var_biomarker ~ var_mb	0.0152714	0.0294491	0.518569	0.604061	97.99	0.71	1926853	d__Bacteria	p__Bacillota_A	c__Clostridia	o__Peptostreptococcales	f__Anaerovoracaceae	g__Baileyella	s__Baileyella intestinalis	no	no	none
ntk_nfl	M0020_bin123		var_biomarker ~ sex	0.205187	0.178442	1.14988	0.250194	97.99	0.71	1926853	d__Bacteria	p__Bacillota_A	c__Clostridia	o__Peptostreptococcales	f__Anaerovoracaceae	g__Baileyella	s__Baileyella intestinalis	no	no	none
ntk_nfl	M0020_bin123		var_biomarker ~ var_mb_by_sex	0.0064	0.0704953	0.0907863	0.927662	97.99	0.71	1926853	d__Bacteria	p__Bacillota_A	c__Clostridia	o__Peptostreptococcales	f__Anaerovoracaceae	g__Baileyella	s__Baileyella intestinalis	no	no	none
ntk_nfl	M0020_bin123		var_biomarker ~ dx	0.711879	0.214027	3.32612	0.000880637	97.99	0.71	1926853	d__Bacteria	p__Bacillota_A	c__Clostridia	o__Peptostreptococcales	f__Anaerovoracaceae	g__Baileyella	s__Baileyella intestinalis	no	no	none
ntk_nfl	M0020_bin123		var_biomarker ~ mars_age	0.030552	0.00643819	4.74544	2.08057463768618e-06	97.99	0.71	1926853	d__Bacteria	p__Bacillota_A	c__Clostridia	o__Peptostreptococcales	f__Anaerovoracaceae	g__Baileyella	s__Baileyella intestinalis	no	no	none
ntk_nfl	M0020_bin123		var_biomarker ~ apoe4	-0.0578243	0.0805732	-0.717662	0.472966	97.99	0.71	1926853	d__Bacteria	p__Bacillota_A	c__Clostridia	o__Peptostreptococcales	f__Anaerovoracaceae	g__Baileyella	s__Baileyella intestinalis	no	no	none
ntk_nfl	M0020_bin123		var_biomarker ~ ntk_table	0.138315	0.0701825	1.97079	0.048748	97.99	0.71	1926853	d__Bacteria	p__Bacillota_A	c__Clostridia	o__Peptostreptococcales	f__Anaerovoracaceae	g__Baileyella	s__Baileyella intestinalis	no	no	none
ntk_nfl	M0020_bin123		var_biomarker ~ bristol_type_1_7	0.0246822	0.0322528	0.765274	0.444108	97.99	0.71	1926853	d__Bacteria	p__Bacillota_A	c__Clostridia	o__Peptostreptococcales	f__Anaerovoracaceae	g__Baileyella	s__Baileyella intestinalis	no	no	none
ntk_nfl	M0020_bin130		var_biomarker ~ var_mb	-0.0233617	0.038245	-0.610842	0.541304	90.16	0.06	2044559	d__Bacteria	p__Bacillota_A	c__Clostridia	o__Oscillospirales	f__CAG-272	g__CAG-448	s__CAG-448 sp003150135	no	no	none
ntk_nfl	M0020_bin130		var_biomarker ~ sex	0.311952	0.157871	1.97599	0.0481555	90.16	0.06	2044559	d__Bacteria	p__Bacillota_A	c__Clostridia	o__Oscillospirales	f__CAG-272	g__CAG-448	s__CAG-448 sp003150135	no	no	none
ntk_nfl	M0020_bin130		var_biomarker ~ var_mb_by_sex	-0.218765	0.177339	-1.2336	0.217353	90.16	0.06	2044559	d__Bacteria	p__Bacillota_A	c__Clostridia	o__Oscillospirales	f__CAG-272	g__CAG-448	s__CAG-448 sp003150135	no	no	none
ntk_nfl	M0020_bin130		var_biomarker ~ dx	0.748351	0.21818	3.42998	0.000603633	90.16	0.06	2044559	d__Bacteria	p__Bacillota_A	c__Clostridia	o__Oscillospirales	f__CAG-272	g__CAG-448	s__CAG-448 sp003150135	no	no	none
ntk_nfl	M0020_bin130		var_biomarker ~ mars_age	0.0314862	0.00657047	4.79207	1.65065219936977e-06	90.16	0.06	2044559	d__Bacteria	p__Bacillota_A	c__Clostridia	o__Oscillospirales	f__CAG-272	g__CAG-448	s__CAG-448 sp003150135	no	no	none
ntk_nfl	M0020_bin130		var_biomarker ~ apoe4	-0.044125	0.0846423	-0.521312	0.60215	90.16	0.06	2044559	d__Bacteria	p__Bacillota_A	c__Clostridia	o__Oscillospirales	f__CAG-272	g__CAG-448	s__CAG-448 sp003150135	no	no	none
ntk_nfl	M0020_bin130		var_biomarker ~ ntk_table	0.136246	0.0698381	1.95089	0.0510707	90.16	0.06	2044559	d__Bacteria	p__Bacillota_A	c__Clostridia	o__Oscillospirales	f__CAG-272	g__CAG-448	s__CAG-448 sp003150135	no	no	none
ntk_nfl	M0020_bin130		var_biomarker ~ bristol_type_1_7	0.0207084	0.0321013	0.645096	0.518865	90.16	0.06	2044559	d__Bacteria	p__Bacillota_A	c__Clostridia	o__Oscillospirales	f__CAG-272	g__CAG-448	s__CAG-448 sp003150135	no	no	none
ntk_nfl	M0020_bin132		var_biomarker ~ var_mb	-0.0385754	0.0192482	-2.00411	0.0450584	92.7	0	1060539	d__Bacteria	p__Bacillota	c__Bacilli	o__RF39	f__UBA660	g__JAEDMO01	s__JAEDMO01 sp016302935	no	no	none
ntk_nfl	M0020_bin132		var_biomarker ~ sex	0.455151	0.281752	1.61543	0.106218	92.7	0	1060539	d__Bacteria	p__Bacillota	c__Bacilli	o__RF39	f__UBA660	g__JAEDMO01	s__JAEDMO01 sp016302935	no	no	none
ntk_nfl	M0020_bin132		var_biomarker ~ var_mb_by_sex	0.0792539	0.0808298	0.980504	0.326837	92.7	0	1060539	d__Bacteria	p__Bacillota	c__Bacilli	o__RF39	f__UBA660	g__JAEDMO01	s__JAEDMO01 sp016302935	no	no	none
ntk_nfl	M0020_bin132		var_biomarker ~ dx	0.698404	0.214748	3.2522	0.00114517	92.7	0	1060539	d__Bacteria	p__Bacillota	c__Bacilli	o__RF39	f__UBA660	g__JAEDMO01	s__JAEDMO01 sp016302935	no	no	none
ntk_nfl	M0020_bin132		var_biomarker ~ mars_age	0.0294166	0.00661605	4.44624	8.73847228777258e-06	92.7	0	1060539	d__Bacteria	p__Bacillota	c__Bacilli	o__RF39	f__UBA660	g__JAEDMO01	s__JAEDMO01 sp016302935	no	no	none
ntk_nfl	M0020_bin132		var_biomarker ~ apoe4	-0.0580254	0.0770062	-0.753516	0.45114	92.7	0	1060539	d__Bacteria	p__Bacillota	c__Bacilli	o__RF39	f__UBA660	g__JAEDMO01	s__JAEDMO01 sp016302935	no	no	none
ntk_nfl	M0020_bin132		var_biomarker ~ ntk_table	0.145267	0.0661017	2.19763	0.0279755	92.7	0	1060539	d__Bacteria	p__Bacillota	c__Bacilli	o__RF39	f__UBA660	g__JAEDMO01	s__JAEDMO01 sp016302935	no	no	none
ntk_nfl	M0020_bin132		var_biomarker ~ bristol_type_1_7	0.0274174	0.0335282	0.817742	0.413504	92.7	0	1060539	d__Bacteria	p__Bacillota	c__Bacilli	o__RF39	f__UBA660	g__JAEDMO01	s__JAEDMO01 sp016302935	no	no	none
ntk_nfl	M0020_bin152		var_biomarker ~ var_mb	0.095095	0.0456399	2.08359	0.0371973	99.03	0.48	3456677	d__Bacteria	p__Bacillota_A	c__Clostridia	o__Lachnospirales	f__Lachnospiraceae	g__Roseburia	s__Roseburia inulinivorans	yes	yes	both
ntk_nfl	M0020_bin152		var_biomarker ~ sex	1.06275	0.407878	2.60556	0.00917253	99.03	0.48	3456677	d__Bacteria	p__Bacillota_A	c__Clostridia	o__Lachnospirales	f__Lachnospiraceae	g__Roseburia	s__Roseburia inulinivorans	yes	yes	both
ntk_nfl	M0020_bin152		var_biomarker ~ var_mb_by_sex	-0.248751	0.106114	-2.3442	0.0190682	99.03	0.48	3456677	d__Bacteria	p__Bacillota_A	c__Clostridia	o__Lachnospirales	f__Lachnospiraceae	g__Roseburia	s__Roseburia inulinivorans	yes	yes	both
ntk_nfl	M0020_bin152		var_biomarker ~ dx	0.726486	0.207969	3.49324	0.000477204	99.03	0.48	3456677	d__Bacteria	p__Bacillota_A	c__Clostridia	o__Lachnospirales	f__Lachnospiraceae	g__Roseburia	s__Roseburia inulinivorans	yes	yes	both
ntk_nfl	M0020_bin152		var_biomarker ~ mars_age	0.0290643	0.00585485	4.96413	6.90093529875924e-07	99.03	0.48	3456677	d__Bacteria	p__Bacillota_A	c__Clostridia	o__Lachnospirales	f__Lachnospiraceae	g__Roseburia	s__Roseburia inulinivorans	yes	yes	both
ntk_nfl	M0020_bin152		var_biomarker ~ apoe4	-0.0492195	0.0822266	-0.598584	0.54945	99.03	0.48	3456677	d__Bacteria	p__Bacillota_A	c__Clostridia	o__Lachnospirales	f__Lachnospiraceae	g__Roseburia	s__Roseburia inulinivorans	yes	yes	both
ntk_nfl	M0020_bin152		var_biomarker ~ ntk_table	0.151168	0.0694485	2.1767	0.0295033	99.03	0.48	3456677	d__Bacteria	p__Bacillota_A	c__Clostridia	o__Lachnospirales	f__Lachnospiraceae	g__Roseburia	s__Roseburia inulinivorans	yes	yes	both
ntk_nfl	M0020_bin152		var_biomarker ~ bristol_type_1_7	0.0209559	0.0327643	0.639594	0.522437	99.03	0.48	3456677	d__Bacteria	p__Bacillota_A	c__Clostridia	o__Lachnospirales	f__Lachnospiraceae	g__Roseburia	s__Roseburia inulinivorans	yes	yes	both
ntk_nfl	M0020_bin155		var_biomarker ~ var_mb	-0.0608975	0.0253338	-2.4038	0.0162256	97.29	1.61	2103672	d__Bacteria	p__Actinomycetota	c__Coriobacteriia	o__Coriobacteriales	f__Eggerthellaceae	g__Aphodovivens	s__Aphodovivens avicola	no	no	none
ntk_nfl	M0020_bin155		var_biomarker ~ sex	0.199451	0.0731342	2.7272	0.0063875	97.29	1.61	2103672	d__Bacteria	p__Actinomycetota	c__Coriobacteriia	o__Coriobacteriales	f__Eggerthellaceae	g__Aphodovivens	s__Aphodovivens avicola	no	no	none
ntk_nfl	M0020_bin155		var_biomarker ~ var_mb_by_sex	4.05404129748611e-05	0.0586183	0.0006916	0.999448	97.29	1.61	2103672	d__Bacteria	p__Actinomycetota	c__Coriobacteriia	o__Coriobacteriales	f__Eggerthellaceae	g__Aphodovivens	s__Aphodovivens avicola	no	no	none
ntk_nfl	M0020_bin155		var_biomarker ~ dx	0.700085	0.215957	3.24178	0.00118787	97.29	1.61	2103672	d__Bacteria	p__Actinomycetota	c__Coriobacteriia	o__Coriobacteriales	f__Eggerthellaceae	g__Aphodovivens	s__Aphodovivens avicola	no	no	none
ntk_nfl	M0020_bin155		var_biomarker ~ mars_age	0.0303206	0.00637797	4.75396	1.99467601591508e-06	97.29	1.61	2103672	d__Bacteria	p__Actinomycetota	c__Coriobacteriia	o__Coriobacteriales	f__Eggerthellaceae	g__Aphodovivens	s__Aphodovivens avicola	no	no	none
ntk_nfl	M0020_bin155		var_biomarker ~ apoe4	-0.0780962	0.0811226	-0.962694	0.335701	97.29	1.61	2103672	d__Bacteria	p__Actinomycetota	c__Coriobacteriia	o__Coriobacteriales	f__Eggerthellaceae	g__Aphodovivens	s__Aphodovivens avicola	no	no	none
ntk_nfl	M0020_bin155		var_biomarker ~ ntk_table	0.142389	0.0696014	2.04578	0.0407781	97.29	1.61	2103672	d__Bacteria	p__Actinomycetota	c__Coriobacteriia	o__Coriobacteriales	f__Eggerthellaceae	g__Aphodovivens	s__Aphodovivens avicola	no	no	none
ntk_nfl	M0020_bin155		var_biomarker ~ bristol_type_1_7	0.0102397	0.034165	0.299712	0.764397	97.29	1.61	2103672	d__Bacteria	p__Actinomycetota	c__Coriobacteriia	o__Coriobacteriales	f__Eggerthellaceae	g__Aphodovivens	s__Aphodovivens avicola	no	no	none
ntk_nfl	M0020_bin2		var_biomarker ~ var_mb	0.00301628	0.0156881	0.192265	0.847534	96.23	0.71	1910484	d__Bacteria	p__Bacillota	c__Bacilli	o__Erysipelotrichales	f__Erysipelotrichaceae	g__Holdemanella	s__Holdemanella porci_A	no	no	none
ntk_nfl	M0020_bin2		var_biomarker ~ sex	0.214667	0.0780215	2.75138	0.00593445	96.23	0.71	1910484	d__Bacteria	p__Bacillota	c__Bacilli	o__Erysipelotrichales	f__Erysipelotrichaceae	g__Holdemanella	s__Holdemanella porci_A	no	no	none
ntk_nfl	M0020_bin2		var_biomarker ~ var_mb_by_sex	0.0506439	0.0350015	1.44691	0.147923	96.23	0.71	1910484	d__Bacteria	p__Bacillota	c__Bacilli	o__Erysipelotrichales	f__Erysipelotrichaceae	g__Holdemanella	s__Holdemanella porci_A	no	no	none
ntk_nfl	M0020_bin2		var_biomarker ~ dx	0.649289	0.235523	2.7568	0.005837	96.23	0.71	1910484	d__Bacteria	p__Bacillota	c__Bacilli	o__Erysipelotrichales	f__Erysipelotrichaceae	g__Holdemanella	s__Holdemanella porci_A	no	no	none
ntk_nfl	M0020_bin2		var_biomarker ~ mars_age	0.031699	0.00624745	5.07391	3.89733233241429e-07	96.23	0.71	1910484	d__Bacteria	p__Bacillota	c__Bacilli	o__Erysipelotrichales	f__Erysipelotrichaceae	g__Holdemanella	s__Holdemanella porci_A	no	no	none
ntk_nfl	M0020_bin2		var_biomarker ~ apoe4	-0.0583034	0.0796356	-0.732128	0.464091	96.23	0.71	1910484	d__Bacteria	p__Bacillota	c__Bacilli	o__Erysipelotrichales	f__Erysipelotrichaceae	g__Holdemanella	s__Holdemanella porci_A	no	no	none
ntk_nfl	M0020_bin2		var_biomarker ~ ntk_table	0.117954	0.0695373	1.69626	0.0898361	96.23	0.71	1910484	d__Bacteria	p__Bacillota	c__Bacilli	o__Erysipelotrichales	f__Erysipelotrichaceae	g__Holdemanella	s__Holdemanella porci_A	no	no	none
ntk_nfl	M0020_bin2		var_biomarker ~ bristol_type_1_7	0.0172919	0.0324755	0.532459	0.594408	96.23	0.71	1910484	d__Bacteria	p__Bacillota	c__Bacilli	o__Erysipelotrichales	f__Erysipelotrichaceae	g__Holdemanella	s__Holdemanella porci_A	no	no	none
ntk_nfl	M0020_bin21		var_biomarker ~ var_mb	-0.000610498	0.0135068	-0.0451994	0.963948	93.82	1.12	1401715	d__Bacteria	p__Bacillota	c__Bacilli	o__RF39	f__UBA660	g__Faecenecus	s__Faecenecus gallistercoris	no	no	none
ntk_nfl	M0020_bin21		var_biomarker ~ sex	0.26515	0.1159	2.28774	0.0221524	93.82	1.12	1401715	d__Bacteria	p__Bacillota	c__Bacilli	o__RF39	f__UBA660	g__Faecenecus	s__Faecenecus gallistercoris	no	no	none
ntk_nfl	M0020_bin21		var_biomarker ~ var_mb_by_sex	0.0234787	0.0267815	0.876674	0.380664	93.82	1.12	1401715	d__Bacteria	p__Bacillota	c__Bacilli	o__RF39	f__UBA660	g__Faecenecus	s__Faecenecus gallistercoris	no	no	none
ntk_nfl	M0020_bin21		var_biomarker ~ dx	0.704846	0.215429	3.27182	0.00106857	93.82	1.12	1401715	d__Bacteria	p__Bacillota	c__Bacilli	o__RF39	f__UBA660	g__Faecenecus	s__Faecenecus gallistercoris	no	no	none
ntk_nfl	M0020_bin21		var_biomarker ~ mars_age	0.0304411	0.00627011	4.85497	1.20407584414117e-06	93.82	1.12	1401715	d__Bacteria	p__Bacillota	c__Bacilli	o__RF39	f__UBA660	g__Faecenecus	s__Faecenecus gallistercoris	no	no	none
ntk_nfl	M0020_bin21		var_biomarker ~ apoe4	-0.0526693	0.0819699	-0.642545	0.520519	93.82	1.12	1401715	d__Bacteria	p__Bacillota	c__Bacilli	o__RF39	f__UBA660	g__Faecenecus	s__Faecenecus gallistercoris	no	no	none
ntk_nfl	M0020_bin21		var_biomarker ~ ntk_table	0.137543	0.0696352	1.97519	0.0482468	93.82	1.12	1401715	d__Bacteria	p__Bacillota	c__Bacilli	o__RF39	f__UBA660	g__Faecenecus	s__Faecenecus gallistercoris	no	no	none
ntk_nfl	M0020_bin21		var_biomarker ~ bristol_type_1_7	0.0279851	0.0328793	0.851147	0.394688	93.82	1.12	1401715	d__Bacteria	p__Bacillota	c__Bacilli	o__RF39	f__UBA660	g__Faecenecus	s__Faecenecus gallistercoris	no	no	none
ntk_nfl	M0020_bin46		var_biomarker ~ var_mb	-0.00362989	0.0421927	-0.0860313	0.931442	92.39	0.34	1999206	d__Bacteria	p__Bacillota_A	c__Clostridia	o__Oscillospirales	f__Oscillospiraceae	g__Faecousia	s__	no	no	none
ntk_nfl	M0020_bin46		var_biomarker ~ sex	0.204316	0.0880535	2.32036	0.0203215	92.39	0.34	1999206	d__Bacteria	p__Bacillota_A	c__Clostridia	o__Oscillospirales	f__Oscillospiraceae	g__Faecousia	s__	no	no	none
ntk_nfl	M0020_bin46		var_biomarker ~ var_mb_by_sex	0.0337074	0.123884	0.272088	0.785554	92.39	0.34	1999206	d__Bacteria	p__Bacillota_A	c__Clostridia	o__Oscillospirales	f__Oscillospiraceae	g__Faecousia	s__	no	no	none
ntk_nfl	M0020_bin46		var_biomarker ~ dx	0.718642	0.221378	3.24622	0.00116949	92.39	0.34	1999206	d__Bacteria	p__Bacillota_A	c__Clostridia	o__Oscillospirales	f__Oscillospiraceae	g__Faecousia	s__	no	no	none
ntk_nfl	M0020_bin46		var_biomarker ~ mars_age	0.0302639	0.00668984	4.52386	6.07229413596144e-06	92.39	0.34	1999206	d__Bacteria	p__Bacillota_A	c__Clostridia	o__Oscillospirales	f__Oscillospiraceae	g__Faecousia	s__	no	no	none
ntk_nfl	M0020_bin46		var_biomarker ~ apoe4	-0.0572232	0.0811481	-0.70517	0.480704	92.39	0.34	1999206	d__Bacteria	p__Bacillota_A	c__Clostridia	o__Oscillospirales	f__Oscillospiraceae	g__Faecousia	s__	no	no	none
ntk_nfl	M0020_bin46		var_biomarker ~ ntk_table	0.136715	0.0649052	2.10637	0.0351718	92.39	0.34	1999206	d__Bacteria	p__Bacillota_A	c__Clostridia	o__Oscillospirales	f__Oscillospiraceae	g__Faecousia	s__	no	no	none
ntk_nfl	M0020_bin46		var_biomarker ~ bristol_type_1_7	0.0251837	0.0341762	0.736879	0.461196	92.39	0.34	1999206	d__Bacteria	p__Bacillota_A	c__Clostridia	o__Oscillospirales	f__Oscillospiraceae	g__Faecousia	s__	no	no	none
ntk_nfl	M0020_bin56		var_biomarker ~ var_mb	-0.0167831	0.0184101	-0.911625	0.361966	98.39	0.12	1964146	d__Bacteria	p__Actinomycetota	c__Coriobacteriia	o__Coriobacteriales	f__Eggerthellaceae	g__Anaerotardibacter	s__Anaerotardibacter sp000435475	no	no	none
ntk_nfl	M0020_bin56		var_biomarker ~ sex	0.160472	0.213035	0.753266	0.45129	98.39	0.12	1964146	d__Bacteria	p__Actinomycetota	c__Coriobacteriia	o__Coriobacteriales	f__Eggerthellaceae	g__Anaerotardibacter	s__Anaerotardibacter sp000435475	no	no	none
ntk_nfl	M0020_bin56		var_biomarker ~ var_mb_by_sex	-0.00605632	0.0445773	-0.135861	0.891931	98.39	0.12	1964146	d__Bacteria	p__Actinomycetota	c__Coriobacteriia	o__Coriobacteriales	f__Eggerthellaceae	g__Anaerotardibacter	s__Anaerotardibacter sp000435475	no	no	none
ntk_nfl	M0020_bin56		var_biomarker ~ dx	0.704625	0.214853	3.27957	0.00103965	98.39	0.12	1964146	d__Bacteria	p__Actinomycetota	c__Coriobacteriia	o__Coriobacteriales	f__Eggerthellaceae	g__Anaerotardibacter	s__Anaerotardibacter sp000435475	no	no	none
ntk_nfl	M0020_bin56		var_biomarker ~ mars_age	0.0302812	0.00625344	4.84232	1.28329333937138e-06	98.39	0.12	1964146	d__Bacteria	p__Actinomycetota	c__Coriobacteriia	o__Coriobacteriales	f__Eggerthellaceae	g__Anaerotardibacter	s__Anaerotardibacter sp000435475	no	no	none
ntk_nfl	M0020_bin56		var_biomarker ~ apoe4	-0.0562854	0.0822414	-0.684392	0.493728	98.39	0.12	1964146	d__Bacteria	p__Actinomycetota	c__Coriobacteriia	o__Coriobacteriales	f__Eggerthellaceae	g__Anaerotardibacter	s__Anaerotardibacter sp000435475	no	no	none
ntk_nfl	M0020_bin56		var_biomarker ~ ntk_table	0.138407	0.0710085	1.94916	0.0512763	98.39	0.12	1964146	d__Bacteria	p__Actinomycetota	c__Coriobacteriia	o__Coriobacteriales	f__Eggerthellaceae	g__Anaerotardibacter	s__Anaerotardibacter sp000435475	no	no	none
ntk_nfl	M0020_bin56		var_biomarker ~ bristol_type_1_7	0.0185542	0.0341575	0.543194	0.586996	98.39	0.12	1964146	d__Bacteria	p__Actinomycetota	c__Coriobacteriia	o__Coriobacteriales	f__Eggerthellaceae	g__Anaerotardibacter	s__Anaerotardibacter sp000435475	no	no	none
ntk_nfl	M0020_bin68		var_biomarker ~ var_mb	-0.036329	0.0177025	-2.05219	0.040151	98.6	1.17	2914721	d__Bacteria	p__Bacillota_A	c__Clostridia	o__Christensenellales	f__CAG-74	g__UBA11524	s__UBA11524 sp000437595	no	no	none
ntk_nfl	M0020_bin68		var_biomarker ~ sex	0.29391	0.13521	2.17373	0.0297257	98.6	1.17	2914721	d__Bacteria	p__Bacillota_A	c__Clostridia	o__Christensenellales	f__CAG-74	g__UBA11524	s__UBA11524 sp000437595	no	no	none
ntk_nfl	M0020_bin68		var_biomarker ~ var_mb_by_sex	0.0519567	0.0450654	1.15292	0.248944	98.6	1.17	2914721	d__Bacteria	p__Bacillota_A	c__Clostridia	o__Christensenellales	f__CAG-74	g__UBA11524	s__UBA11524 sp000437595	no	no	none
ntk_nfl	M0020_bin68		var_biomarker ~ dx	0.72325	0.212197	3.4084	0.000653454	98.6	1.17	2914721	d__Bacteria	p__Bacillota_A	c__Clostridia	o__Christensenellales	f__CAG-74	g__UBA11524	s__UBA11524 sp000437595	no	no	none
ntk_nfl	M0020_bin68		var_biomarker ~ mars_age	0.029432	0.00610074	4.82433	1.40471817466903e-06	98.6	1.17	2914721	d__Bacteria	p__Bacillota_A	c__Clostridia	o__Christensenellales	f__CAG-74	g__UBA11524	s__UBA11524 sp000437595	no	no	none
ntk_nfl	M0020_bin68		var_biomarker ~ apoe4	-0.0594466	0.0802926	-0.740375	0.459073	98.6	1.17	2914721	d__Bacteria	p__Bacillota_A	c__Clostridia	o__Christensenellales	f__CAG-74	g__UBA11524	s__UBA11524 sp000437595	no	no	none
ntk_nfl	M0020_bin68		var_biomarker ~ ntk_table	0.137331	0.0712017	1.92875	0.0537613	98.6	1.17	2914721	d__Bacteria	p__Bacillota_A	c__Clostridia	o__Christensenellales	f__CAG-74	g__UBA11524	s__UBA11524 sp000437595	no	no	none
ntk_nfl	M0020_bin68		var_biomarker ~ bristol_type_1_7	0.0235234	0.03223	0.729859	0.465477	98.6	1.17	2914721	d__Bacteria	p__Bacillota_A	c__Clostridia	o__Christensenellales	f__CAG-74	g__UBA11524	s__UBA11524 sp000437595	no	no	none
ntk_nfl	M0020_bin69		var_biomarker ~ var_mb	0.0692356	0.0472209	1.46621	0.142592	93.99	0	2700472	d__Bacteria	p__Bacillota_A	c__Clostridia	o__Lachnospirales	f__Lachnospiraceae	g__Faecalimonas	s__Faecalimonas phoceensis	yes	no	propionate
ntk_nfl	M0020_bin69		var_biomarker ~ sex	0.328252	0.335165	0.979375	0.327395	93.99	0	2700472	d__Bacteria	p__Bacillota_A	c__Clostridia	o__Lachnospirales	f__Lachnospiraceae	g__Faecalimonas	s__Faecalimonas phoceensis	yes	no	propionate
ntk_nfl	M0020_bin69		var_biomarker ~ var_mb_by_sex	-0.0413486	0.0965261	-0.428366	0.668384	93.99	0	2700472	d__Bacteria	p__Bacillota_A	c__Clostridia	o__Lachnospirales	f__Lachnospiraceae	g__Faecalimonas	s__Faecalimonas phoceensis	yes	no	propionate
ntk_nfl	M0020_bin69		var_biomarker ~ dx	0.710721	0.221374	3.2105	0.00132504	93.99	0	2700472	d__Bacteria	p__Bacillota_A	c__Clostridia	o__Lachnospirales	f__Lachnospiraceae	g__Faecalimonas	s__Faecalimonas phoceensis	yes	no	propionate
ntk_nfl	M0020_bin69		var_biomarker ~ mars_age	0.0309313	0.00632238	4.89236	9.96336189995617e-07	93.99	0	2700472	d__Bacteria	p__Bacillota_A	c__Clostridia	o__Lachnospirales	f__Lachnospiraceae	g__Faecalimonas	s__Faecalimonas phoceensis	yes	no	propionate
ntk_nfl	M0020_bin69		var_biomarker ~ apoe4	-0.061112	0.0792562	-0.771069	0.440666	93.99	0	2700472	d__Bacteria	p__Bacillota_A	c__Clostridia	o__Lachnospirales	f__Lachnospiraceae	g__Faecalimonas	s__Faecalimonas phoceensis	yes	no	propionate
ntk_nfl	M0020_bin69		var_biomarker ~ ntk_table	0.116293	0.0733711	1.585	0.112965	93.99	0	2700472	d__Bacteria	p__Bacillota_A	c__Clostridia	o__Lachnospirales	f__Lachnospiraceae	g__Faecalimonas	s__Faecalimonas phoceensis	yes	no	propionate
ntk_nfl	M0020_bin69		var_biomarker ~ bristol_type_1_7	0.029785	0.0321955	0.925132	0.354897	93.99	0	2700472	d__Bacteria	p__Bacillota_A	c__Clostridia	o__Lachnospirales	f__Lachnospiraceae	g__Faecalimonas	s__Faecalimonas phoceensis	yes	no	propionate
ntk_nfl	M0020_bin81		var_biomarker ~ var_mb	0.0405478	0.0222401	1.82318	0.0682757	98.11	0	3839374	d__Bacteria	p__Bacillota	c__Bacilli	o__Erysipelotrichales	f__Erysipelotrichaceae	g__Clostridium_AQ	s__Clostridium_AQ innocuum	no	no	none
ntk_nfl	M0020_bin81		var_biomarker ~ sex	0.253202	0.0922051	2.74607	0.00603131	98.11	0	3839374	d__Bacteria	p__Bacillota	c__Bacilli	o__Erysipelotrichales	f__Erysipelotrichaceae	g__Clostridium_AQ	s__Clostridium_AQ innocuum	no	no	none
ntk_nfl	M0020_bin81		var_biomarker ~ var_mb_by_sex	-0.0847161	0.0626044	-1.3532	0.175992	98.11	0	3839374	d__Bacteria	p__Bacillota	c__Bacilli	o__Erysipelotrichales	f__Erysipelotrichaceae	g__Clostridium_AQ	s__Clostridium_AQ innocuum	no	no	none
ntk_nfl	M0020_bin81		var_biomarker ~ dx	0.734671	0.218151	3.36771	0.000757948	98.11	0	3839374	d__Bacteria	p__Bacillota	c__Bacilli	o__Erysipelotrichales	f__Erysipelotrichaceae	g__Clostridium_AQ	s__Clostridium_AQ innocuum	no	no	none
ntk_nfl	M0020_bin81		var_biomarker ~ mars_age	0.0306208	0.00648168	4.72421	2.31016636931258e-06	98.11	0	3839374	d__Bacteria	p__Bacillota	c__Bacilli	o__Erysipelotrichales	f__Erysipelotrichaceae	g__Clostridium_AQ	s__Clostridium_AQ innocuum	no	no	none
ntk_nfl	M0020_bin81		var_biomarker ~ apoe4	-0.0526167	0.0791887	-0.664447	0.506404	98.11	0	3839374	d__Bacteria	p__Bacillota	c__Bacilli	o__Erysipelotrichales	f__Erysipelotrichaceae	g__Clostridium_AQ	s__Clostridium_AQ innocuum	no	no	none
ntk_nfl	M0020_bin81		var_biomarker ~ ntk_table	0.13415	0.0713664	1.87974	0.0601433	98.11	0	3839374	d__Bacteria	p__Bacillota	c__Bacilli	o__Erysipelotrichales	f__Erysipelotrichaceae	g__Clostridium_AQ	s__Clostridium_AQ innocuum	no	no	none
ntk_nfl	M0020_bin81		var_biomarker ~ bristol_type_1_7	0.0344291	0.0332432	1.03567	0.300354	98.11	0	3839374	d__Bacteria	p__Bacillota	c__Bacilli	o__Erysipelotrichales	f__Erysipelotrichaceae	g__Clostridium_AQ	s__Clostridium_AQ innocuum	no	no	none
ntk_nfl	M0032_bin118		var_biomarker ~ var_mb	-0.00126195	0.025529	-0.0494322	0.960575	90.67	0.5	3184555	d__Bacteria	p__Bacteroidota	c__Bacteroidia	o__Bacteroidales	f__Bacteroidaceae	g__Paraprevotella	s__Paraprevotella clara	yes	no	propionate
ntk_nfl	M0032_bin118		var_biomarker ~ sex	0.159826	0.120736	1.32376	0.185583	90.67	0.5	3184555	d__Bacteria	p__Bacteroidota	c__Bacteroidia	o__Bacteroidales	f__Bacteroidaceae	g__Paraprevotella	s__Paraprevotella clara	yes	no	propionate
ntk_nfl	M0032_bin118		var_biomarker ~ var_mb_by_sex	0.0252758	0.0604328	0.418246	0.675767	90.67	0.5	3184555	d__Bacteria	p__Bacteroidota	c__Bacteroidia	o__Bacteroidales	f__Bacteroidaceae	g__Paraprevotella	s__Paraprevotella clara	yes	no	propionate
ntk_nfl	M0032_bin118		var_biomarker ~ dx	0.715143	0.216739	3.29956	0.000968378	90.67	0.5	3184555	d__Bacteria	p__Bacteroidota	c__Bacteroidia	o__Bacteroidales	f__Bacteroidaceae	g__Paraprevotella	s__Paraprevotella clara	yes	no	propionate
ntk_nfl	M0032_bin118		var_biomarker ~ mars_age	0.0304574	0.00637582	4.77702	1.77915845811505e-06	90.67	0.5	3184555	d__Bacteria	p__Bacteroidota	c__Bacteroidia	o__Bacteroidales	f__Bacteroidaceae	g__Paraprevotella	s__Paraprevotella clara	yes	no	propionate
ntk_nfl	M0032_bin118		var_biomarker ~ apoe4	-0.0566683	0.0817649	-0.693063	0.48827	90.67	0.5	3184555	d__Bacteria	p__Bacteroidota	c__Bacteroidia	o__Bacteroidales	f__Bacteroidaceae	g__Paraprevotella	s__Paraprevotella clara	yes	no	propionate
ntk_nfl	M0032_bin118		var_biomarker ~ ntk_table	0.139074	0.071737	1.93866	0.0525426	90.67	0.5	3184555	d__Bacteria	p__Bacteroidota	c__Bacteroidia	o__Bacteroidales	f__Bacteroidaceae	g__Paraprevotella	s__Paraprevotella clara	yes	no	propionate
ntk_nfl	M0032_bin118		var_biomarker ~ bristol_type_1_7	0.0240242	0.0322532	0.744862	0.456355	90.67	0.5	3184555	d__Bacteria	p__Bacteroidota	c__Bacteroidia	o__Bacteroidales	f__Bacteroidaceae	g__Paraprevotella	s__Paraprevotella clara	yes	no	propionate
ntk_nfl	M0032_bin45		var_biomarker ~ var_mb	-0.0275192	0.0328171	-0.838563	0.401715	97.99	0.22	2067660	d__Bacteria	p__Bacillota_A	c__Clostridia	o__Oscillospirales	f__Oscillospiraceae	g__ER4	s__ER4 sp000765235	no	no	none
ntk_nfl	M0032_bin45		var_biomarker ~ sex	0.191739	0.08283	2.31486	0.0206208	97.99	0.22	2067660	d__Bacteria	p__Bacillota_A	c__Clostridia	o__Oscillospirales	f__Oscillospiraceae	g__ER4	s__ER4 sp000765235	no	no	none
ntk_nfl	M0032_bin45		var_biomarker ~ var_mb_by_sex	0.0443292	0.0593536	0.746866	0.455144	97.99	0.22	2067660	d__Bacteria	p__Bacillota_A	c__Clostridia	o__Oscillospirales	f__Oscillospiraceae	g__ER4	s__ER4 sp000765235	no	no	none
ntk_nfl	M0032_bin45		var_biomarker ~ dx	0.706743	0.220062	3.21156	0.00132018	97.99	0.22	2067660	d__Bacteria	p__Bacillota_A	c__Clostridia	o__Oscillospirales	f__Oscillospiraceae	g__ER4	s__ER4 sp000765235	no	no	none
ntk_nfl	M0032_bin45		var_biomarker ~ mars_age	0.0301165	0.00648284	4.64557	3.39139130178801e-06	97.99	0.22	2067660	d__Bacteria	p__Bacillota_A	c__Clostridia	o__Oscillospirales	f__Oscillospiraceae	g__ER4	s__ER4 sp000765235	no	no	none
ntk_nfl	M0032_bin45		var_biomarker ~ apoe4	-0.0583515	0.0819812	-0.711767	0.476609	97.99	0.22	2067660	d__Bacteria	p__Bacillota_A	c__Clostridia	o__Oscillospirales	f__Oscillospiraceae	g__ER4	s__ER4 sp000765235	no	no	none
ntk_nfl	M0032_bin45		var_biomarker ~ ntk_table	0.138101	0.072406	1.90732	0.0564797	97.99	0.22	2067660	d__Bacteria	p__Bacillota_A	c__Clostridia	o__Oscillospirales	f__Oscillospiraceae	g__ER4	s__ER4 sp000765235	no	no	none
ntk_nfl	M0032_bin45		var_biomarker ~ bristol_type_1_7	0.0221656	0.0320743	0.691071	0.489521	97.99	0.22	2067660	d__Bacteria	p__Bacillota_A	c__Clostridia	o__Oscillospirales	f__Oscillospiraceae	g__ER4	s__ER4 sp000765235	no	no	none
ntk_nfl	M0034_bin135		var_biomarker ~ var_mb	0.000116786	0.0261766	0.00446146	0.99644	99.22	0.74	3754013	d__Bacteria	p__Bacteroidota	c__Bacteroidia	o__Bacteroidales	f__Bacteroidaceae	g__Paraprevotella	s__Paraprevotella clara	yes	no	propionate
ntk_nfl	M0034_bin135		var_biomarker ~ sex	0.214681	0.0885705	2.42385	0.0153572	99.22	0.74	3754013	d__Bacteria	p__Bacteroidota	c__Bacteroidia	o__Bacteroidales	f__Bacteroidaceae	g__Paraprevotella	s__Paraprevotella clara	yes	no	propionate
ntk_nfl	M0034_bin135		var_biomarker ~ var_mb_by_sex	-0.0357404	0.0485434	-0.736256	0.461575	99.22	0.74	3754013	d__Bacteria	p__Bacteroidota	c__Bacteroidia	o__Bacteroidales	f__Bacteroidaceae	g__Paraprevotella	s__Paraprevotella clara	yes	no	propionate
ntk_nfl	M0034_bin135		var_biomarker ~ dx	0.702303	0.217083	3.23518	0.00121565	99.22	0.74	3754013	d__Bacteria	p__Bacteroidota	c__Bacteroidia	o__Bacteroidales	f__Bacteroidaceae	g__Paraprevotella	s__Paraprevotella clara	yes	no	propionate
ntk_nfl	M0034_bin135		var_biomarker ~ mars_age	0.0298045	0.0062278	4.78572	1.70375405450507e-06	99.22	0.74	3754013	d__Bacteria	p__Bacteroidota	c__Bacteroidia	o__Bacteroidales	f__Bacteroidaceae	g__Paraprevotella	s__Paraprevotella clara	yes	no	propionate
ntk_nfl	M0034_bin135		var_biomarker ~ apoe4	-0.0500749	0.0835645	-0.599237	0.549015	99.22	0.74	3754013	d__Bacteria	p__Bacteroidota	c__Bacteroidia	o__Bacteroidales	f__Bacteroidaceae	g__Paraprevotella	s__Paraprevotella clara	yes	no	propionate
ntk_nfl	M0034_bin135		var_biomarker ~ ntk_table	0.137038	0.0705764	1.9417	0.0521736	99.22	0.74	3754013	d__Bacteria	p__Bacteroidota	c__Bacteroidia	o__Bacteroidales	f__Bacteroidaceae	g__Paraprevotella	s__Paraprevotella clara	yes	no	propionate
ntk_nfl	M0034_bin135		var_biomarker ~ bristol_type_1_7	0.0276213	0.033419	0.826516	0.408511	99.22	0.74	3754013	d__Bacteria	p__Bacteroidota	c__Bacteroidia	o__Bacteroidales	f__Bacteroidaceae	g__Paraprevotella	s__Paraprevotella clara	yes	no	propionate
ntk_nfl	M0034_bin5		var_biomarker ~ var_mb	-0.0233862	0.0130639	-1.79013	0.0734328	97.58	0.81	1952264	d__Bacteria	p__Actinomycetota	c__Coriobacteriia	o__Coriobacteriales	f__Coriobacteriaceae	g__Collinsella	s__	no	no	none
ntk_nfl	M0034_bin5		var_biomarker ~ sex	0.270608	0.106591	2.53874	0.0111251	97.58	0.81	1952264	d__Bacteria	p__Actinomycetota	c__Coriobacteriia	o__Coriobacteriales	f__Coriobacteriaceae	g__Collinsella	s__	no	no	none
ntk_nfl	M0034_bin5		var_biomarker ~ var_mb_by_sex	0.0338455	0.0321197	1.05373	0.292006	97.58	0.81	1952264	d__Bacteria	p__Actinomycetota	c__Coriobacteriia	o__Coriobacteriales	f__Coriobacteriaceae	g__Collinsella	s__	no	no	none
ntk_nfl	M0034_bin5		var_biomarker ~ dx	0.72354	0.203065	3.5631	0.000366499	97.58	0.81	1952264	d__Bacteria	p__Actinomycetota	c__Coriobacteriia	o__Coriobacteriales	f__Coriobacteriaceae	g__Collinsella	s__	no	no	none
ntk_nfl	M0034_bin5		var_biomarker ~ mars_age	0.0308849	0.00638491	4.83717	1.31698572025662e-06	97.58	0.81	1952264	d__Bacteria	p__Actinomycetota	c__Coriobacteriia	o__Coriobacteriales	f__Coriobacteriaceae	g__Collinsella	s__	no	no	none
ntk_nfl	M0034_bin5		var_biomarker ~ apoe4	-0.0504634	0.0810475	-0.622639	0.533522	97.58	0.81	1952264	d__Bacteria	p__Actinomycetota	c__Coriobacteriia	o__Coriobacteriales	f__Coriobacteriaceae	g__Collinsella	s__	no	no	none
ntk_nfl	M0034_bin5		var_biomarker ~ ntk_table	0.13227	0.0702508	1.88283	0.0597232	97.58	0.81	1952264	d__Bacteria	p__Actinomycetota	c__Coriobacteriia	o__Coriobacteriales	f__Coriobacteriaceae	g__Collinsella	s__	no	no	none
ntk_nfl	M0034_bin5		var_biomarker ~ bristol_type_1_7	0.0213559	0.0323003	0.661166	0.508506	97.58	0.81	1952264	d__Bacteria	p__Actinomycetota	c__Coriobacteriia	o__Coriobacteriales	f__Coriobacteriaceae	g__Collinsella	s__	no	no	none
ntk_nfl	M0034_bin82		var_biomarker ~ var_mb	0.00533062	0.0302137	0.176431	0.859956	96.15	1.17	2918656	d__Bacteria	p__Bacillota_A	c__Clostridia	o__Christensenellales	f__CAG-74	g__UBA11524	s__UBA11524 sp000437595	no	no	none
ntk_nfl	M0034_bin82		var_biomarker ~ sex	0.159625	0.0828888	1.92577	0.0541325	96.15	1.17	2918656	d__Bacteria	p__Bacillota_A	c__Clostridia	o__Christensenellales	f__CAG-74	g__UBA11524	s__UBA11524 sp000437595	no	no	none
ntk_nfl	M0034_bin82		var_biomarker ~ var_mb_by_sex	0.0498409	0.0770118	0.647186	0.517512	96.15	1.17	2918656	d__Bacteria	p__Bacillota_A	c__Clostridia	o__Christensenellales	f__CAG-74	g__UBA11524	s__UBA11524 sp000437595	no	no	none
ntk_nfl	M0034_bin82		var_biomarker ~ dx	0.73699	0.210579	3.49983	0.000465556	96.15	1.17	2918656	d__Bacteria	p__Bacillota_A	c__Clostridia	o__Christensenellales	f__CAG-74	g__UBA11524	s__UBA11524 sp000437595	no	no	none
ntk_nfl	M0034_bin82		var_biomarker ~ mars_age	0.0305791	0.0063397	4.82342	1.41117665308776e-06	96.15	1.17	2918656	d__Bacteria	p__Bacillota_A	c__Clostridia	o__Christensenellales	f__CAG-74	g__UBA11524	s__UBA11524 sp000437595	no	no	none
ntk_nfl	M0034_bin82		var_biomarker ~ apoe4	-0.0632618	0.0762062	-0.83014	0.40646	96.15	1.17	2918656	d__Bacteria	p__Bacillota_A	c__Clostridia	o__Christensenellales	f__CAG-74	g__UBA11524	s__UBA11524 sp000437595	no	no	none
ntk_nfl	M0034_bin82		var_biomarker ~ ntk_table	0.145904	0.0676308	2.15737	0.0309771	96.15	1.17	2918656	d__Bacteria	p__Bacillota_A	c__Clostridia	o__Christensenellales	f__CAG-74	g__UBA11524	s__UBA11524 sp000437595	no	no	none
ntk_nfl	M0034_bin82		var_biomarker ~ bristol_type_1_7	0.0225876	0.0326717	0.691351	0.489345	96.15	1.17	2918656	d__Bacteria	p__Bacillota_A	c__Clostridia	o__Christensenellales	f__CAG-74	g__UBA11524	s__UBA11524 sp000437595	no	no	none
ntk_nfl	M0035_bin116		var_biomarker ~ var_mb	0.00809821	0.0134984	0.599941	0.548546	95	0.71	2924280	d__Bacteria	p__Bacteroidota	c__Bacteroidia	o__Bacteroidales	f__UBA932	g__Cryptobacteroides	s__Cryptobacteroides sp000432515	no	no	none
ntk_nfl	M0035_bin116		var_biomarker ~ sex	0.205331	0.16644	1.23366	0.217328	95	0.71	2924280	d__Bacteria	p__Bacteroidota	c__Bacteroidia	o__Bacteroidales	f__UBA932	g__Cryptobacteroides	s__Cryptobacteroides sp000432515	no	no	none
ntk_nfl	M0035_bin116		var_biomarker ~ var_mb_by_sex	0.00325679	0.0362936	0.0897346	0.928498	95	0.71	2924280	d__Bacteria	p__Bacteroidota	c__Bacteroidia	o__Bacteroidales	f__UBA932	g__Cryptobacteroides	s__Cryptobacteroides sp000432515	no	no	none
ntk_nfl	M0035_bin116		var_biomarker ~ dx	0.686859	0.222963	3.0806	0.00206582	95	0.71	2924280	d__Bacteria	p__Bacteroidota	c__Bacteroidia	o__Bacteroidales	f__UBA932	g__Cryptobacteroides	s__Cryptobacteroides sp000432515	no	no	none
ntk_nfl	M0035_bin116		var_biomarker ~ mars_age	0.0305425	0.00630059	4.84756	1.24988018335159e-06	95	0.71	2924280	d__Bacteria	p__Bacteroidota	c__Bacteroidia	o__Bacteroidales	f__UBA932	g__Cryptobacteroides	s__Cryptobacteroides sp000432515	no	no	none
ntk_nfl	M0035_bin116		var_biomarker ~ apoe4	-0.0473751	0.0785322	-0.603256	0.546338	95	0.71	2924280	d__Bacteria	p__Bacteroidota	c__Bacteroidia	o__Bacteroidales	f__UBA932	g__Cryptobacteroides	s__Cryptobacteroides sp000432515	no	no	none
ntk_nfl	M0035_bin116		var_biomarker ~ ntk_table	0.141958	0.0704475	2.0151	0.0438945	95	0.71	2924280	d__Bacteria	p__Bacteroidota	c__Bacteroidia	o__Bacteroidales	f__UBA932	g__Cryptobacteroides	s__Cryptobacteroides sp000432515	no	no	none
ntk_nfl	M0035_bin116		var_biomarker ~ bristol_type_1_7	0.0220528	0.0321898	0.685087	0.493289	95	0.71	2924280	d__Bacteria	p__Bacteroidota	c__Bacteroidia	o__Bacteroidales	f__UBA932	g__Cryptobacteroides	s__Cryptobacteroides sp000432515	no	no	none
ntk_nfl	M0035_bin23		var_biomarker ~ var_mb	-0.0367077	0.026123	-1.40519	0.159966	98.86	0.16	2820150	d__Bacteria	p__Bacillota_A	c__Clostridia	o__Clostridiales	f__Clostridiaceae	g__Clostridium	s__Clostridium sp900539375	no	no	none
ntk_nfl	M0035_bin23		var_biomarker ~ sex	0.151961	0.0873603	1.73948	0.0819511	98.86	0.16	2820150	d__Bacteria	p__Bacillota_A	c__Clostridia	o__Clostridiales	f__Clostridiaceae	g__Clostridium	s__Clostridium sp900539375	no	no	none
ntk_nfl	M0035_bin23		var_biomarker ~ var_mb_by_sex	-0.0463456	0.0809055	-0.572836	0.566756	98.86	0.16	2820150	d__Bacteria	p__Bacillota_A	c__Clostridia	o__Clostridiales	f__Clostridiaceae	g__Clostridium	s__Clostridium sp900539375	no	no	none
ntk_nfl	M0035_bin23		var_biomarker ~ dx	0.716467	0.216029	3.31653	0.000911436	98.86	0.16	2820150	d__Bacteria	p__Bacillota_A	c__Clostridia	o__Clostridiales	f__Clostridiaceae	g__Clostridium	s__Clostridium sp900539375	no	no	none
ntk_nfl	M0035_bin23		var_biomarker ~ mars_age	0.0298375	0.00621236	4.80292	1.56367677761615e-06	98.86	0.16	2820150	d__Bacteria	p__Bacillota_A	c__Clostridia	o__Clostridiales	f__Clostridiaceae	g__Clostridium	s__Clostridium sp900539375	no	no	none
ntk_nfl	M0035_bin23		var_biomarker ~ apoe4	-0.0611953	0.0794077	-0.770647	0.440916	98.86	0.16	2820150	d__Bacteria	p__Bacillota_A	c__Clostridia	o__Clostridiales	f__Clostridiaceae	g__Clostridium	s__Clostridium sp900539375	no	no	none
ntk_nfl	M0035_bin23		var_biomarker ~ ntk_table	0.152877	0.0695687	2.19749	0.0279855	98.86	0.16	2820150	d__Bacteria	p__Bacillota_A	c__Clostridia	o__Clostridiales	f__Clostridiaceae	g__Clostridium	s__Clostridium sp900539375	no	no	none
ntk_nfl	M0035_bin23		var_biomarker ~ bristol_type_1_7	0.0246679	0.0320515	0.769634	0.441517	98.86	0.16	2820150	d__Bacteria	p__Bacillota_A	c__Clostridia	o__Clostridiales	f__Clostridiaceae	g__Clostridium	s__Clostridium sp900539375	no	no	none
ntk_nfl	M0035_bin67		var_biomarker ~ var_mb	0.000538781	0.0162264	0.0332041	0.973512	96.23	0	1979430	d__Bacteria	p__Bacillota_A	c__Clostridia	o__Oscillospirales	f__Ruminococcaceae	g__Faecalibacterium	s__Faecalibacterium sp900758465	no	yes	butyrate
ntk_nfl	M0035_bin67		var_biomarker ~ sex	0.195819	0.0939509	2.08427	0.0371352	96.23	0	1979430	d__Bacteria	p__Bacillota_A	c__Clostridia	o__Oscillospirales	f__Ruminococcaceae	g__Faecalibacterium	s__Faecalibacterium sp900758465	no	yes	butyrate
ntk_nfl	M0035_bin67		var_biomarker ~ var_mb_by_sex	-0.00177353	0.0330855	-0.0536044	0.95725	96.23	0	1979430	d__Bacteria	p__Bacillota_A	c__Clostridia	o__Oscillospirales	f__Ruminococcaceae	g__Faecalibacterium	s__Faecalibacterium sp900758465	no	yes	butyrate
ntk_nfl	M0035_bin67		var_biomarker ~ dx	0.71288	0.217613	3.27591	0.00105322	96.23	0	1979430	d__Bacteria	p__Bacillota_A	c__Clostridia	o__Oscillospirales	f__Ruminococcaceae	g__Faecalibacterium	s__Faecalibacterium sp900758465	no	yes	butyrate
ntk_nfl	M0035_bin67		var_biomarker ~ mars_age	0.0304376	0.00640909	4.74914	2.0428772531389e-06	96.23	0	1979430	d__Bacteria	p__Bacillota_A	c__Clostridia	o__Oscillospirales	f__Ruminococcaceae	g__Faecalibacterium	s__Faecalibacterium sp900758465	no	yes	butyrate
ntk_nfl	M0035_bin67		var_biomarker ~ apoe4	-0.0567164	0.0813158	-0.697483	0.485501	96.23	0	1979430	d__Bacteria	p__Bacillota_A	c__Clostridia	o__Oscillospirales	f__Ruminococcaceae	g__Faecalibacterium	s__Faecalibacterium sp900758465	no	yes	butyrate
ntk_nfl	M0035_bin67		var_biomarker ~ ntk_table	0.13982	0.0699027	2.0002	0.0454784	96.23	0	1979430	d__Bacteria	p__Bacillota_A	c__Clostridia	o__Oscillospirales	f__Ruminococcaceae	g__Faecalibacterium	s__Faecalibacterium sp900758465	no	yes	butyrate
ntk_nfl	M0035_bin67		var_biomarker ~ bristol_type_1_7	0.0242852	0.0340065	0.714133	0.475145	96.23	0	1979430	d__Bacteria	p__Bacillota_A	c__Clostridia	o__Oscillospirales	f__Ruminococcaceae	g__Faecalibacterium	s__Faecalibacterium sp900758465	no	yes	butyrate
ntk_nfl	M0035_bin98		var_biomarker ~ var_mb	0.0668589	0.041719	1.6026	0.109023	94.78	0.63	3123819	d__Bacteria	p__Bacillota_A	c__Clostridia	o__Lachnospirales	f__Lachnospiraceae	g__Blautia_A	s__Blautia_A faecis	yes	no	propionate
ntk_nfl	M0035_bin98		var_biomarker ~ sex	0.429423	0.343471	1.25025	0.21121	94.78	0.63	3123819	d__Bacteria	p__Bacillota_A	c__Clostridia	o__Lachnospirales	f__Lachnospiraceae	g__Blautia_A	s__Blautia_A faecis	yes	no	propionate
ntk_nfl	M0035_bin98		var_biomarker ~ var_mb_by_sex	-0.0823919	0.115152	-0.715508	0.474295	94.78	0.63	3123819	d__Bacteria	p__Bacillota_A	c__Clostridia	o__Lachnospirales	f__Lachnospiraceae	g__Blautia_A	s__Blautia_A faecis	yes	no	propionate
ntk_nfl	M0035_bin98		var_biomarker ~ dx	0.713535	0.219223	3.25483	0.00113459	94.78	0.63	3123819	d__Bacteria	p__Bacillota_A	c__Clostridia	o__Lachnospirales	f__Lachnospiraceae	g__Blautia_A	s__Blautia_A faecis	yes	no	propionate
ntk_nfl	M0035_bin98		var_biomarker ~ mars_age	0.0299253	0.00643285	4.65195	3.28810408545266e-06	94.78	0.63	3123819	d__Bacteria	p__Bacillota_A	c__Clostridia	o__Lachnospirales	f__Lachnospiraceae	g__Blautia_A	s__Blautia_A faecis	yes	no	propionate
ntk_nfl	M0035_bin98		var_biomarker ~ apoe4	-0.0577795	0.0805509	-0.717304	0.473186	94.78	0.63	3123819	d__Bacteria	p__Bacillota_A	c__Clostridia	o__Lachnospirales	f__Lachnospiraceae	g__Blautia_A	s__Blautia_A faecis	yes	no	propionate
ntk_nfl	M0035_bin98		var_biomarker ~ ntk_table	0.129849	0.078102	1.66256	0.0964007	94.78	0.63	3123819	d__Bacteria	p__Bacillota_A	c__Clostridia	o__Lachnospirales	f__Lachnospiraceae	g__Blautia_A	s__Blautia_A faecis	yes	no	propionate
ntk_nfl	M0035_bin98		var_biomarker ~ bristol_type_1_7	0.0220064	0.0331748	0.663348	0.507108	94.78	0.63	3123819	d__Bacteria	p__Bacillota_A	c__Clostridia	o__Lachnospirales	f__Lachnospiraceae	g__Blautia_A	s__Blautia_A faecis	yes	no	propionate
ntk_nfl	M0046_bin53		var_biomarker ~ var_mb	0.0102705	0.0391101	0.262605	0.792855	96.64	0	1941537	d__Bacteria	p__Bacillota_A	c__Clostridia	o__Oscillospirales	f__Acutalibacteraceae	g__CAG-217	s__CAG-217 sp000436335	no	no	none
ntk_nfl	M0046_bin53		var_biomarker ~ sex	0.196401	0.418471	0.469331	0.638833	96.64	0	1941537	d__Bacteria	p__Bacillota_A	c__Clostridia	o__Oscillospirales	f__Acutalibacteraceae	g__CAG-217	s__CAG-217 sp000436335	no	no	none
ntk_nfl	M0046_bin53		var_biomarker ~ var_mb_by_sex	-0.000236853	0.106509	-0.00222379	0.998226	96.64	0	1941537	d__Bacteria	p__Bacillota_A	c__Clostridia	o__Oscillospirales	f__Acutalibacteraceae	g__CAG-217	s__CAG-217 sp000436335	no	no	none
ntk_nfl	M0046_bin53		var_biomarker ~ dx	0.705298	0.223742	3.15229	0.00161996	96.64	0	1941537	d__Bacteria	p__Bacillota_A	c__Clostridia	o__Oscillospirales	f__Acutalibacteraceae	g__CAG-217	s__CAG-217 sp000436335	no	no	none
ntk_nfl	M0046_bin53		var_biomarker ~ mars_age	0.0303216	0.00646675	4.68885	2.74744757500223e-06	96.64	0	1941537	d__Bacteria	p__Bacillota_A	c__Clostridia	o__Oscillospirales	f__Acutalibacteraceae	g__CAG-217	s__CAG-217 sp000436335	no	no	none
ntk_nfl	M0046_bin53		var_biomarker ~ apoe4	-0.0549294	0.080574	-0.681727	0.495412	96.64	0	1941537	d__Bacteria	p__Bacillota_A	c__Clostridia	o__Oscillospirales	f__Acutalibacteraceae	g__CAG-217	s__CAG-217 sp000436335	no	no	none
ntk_nfl	M0046_bin53		var_biomarker ~ ntk_table	0.138966	0.0666872	2.08384	0.0371746	96.64	0	1941537	d__Bacteria	p__Bacillota_A	c__Clostridia	o__Oscillospirales	f__Acutalibacteraceae	g__CAG-217	s__CAG-217 sp000436335	no	no	none
ntk_nfl	M0046_bin53		var_biomarker ~ bristol_type_1_7	0.0256643	0.0340552	0.75361	0.451084	96.64	0	1941537	d__Bacteria	p__Bacillota_A	c__Clostridia	o__Oscillospirales	f__Acutalibacteraceae	g__CAG-217	s__CAG-217 sp000436335	no	no	none
ntk_nfl	M0047_bin136		var_biomarker ~ var_mb	0.0122601	0.0358399	0.342081	0.73229	90.44	0.58	3552079	d__Bacteria	p__Bacillota_A	c__Clostridia	o__Oscillospirales	f__Acutalibacteraceae	g__Acutalibacter	s__Acutalibacter timonensis	no	no	none
ntk_nfl	M0047_bin136		var_biomarker ~ sex	0.200978	0.304454	0.660126	0.509173	90.44	0.58	3552079	d__Bacteria	p__Bacillota_A	c__Clostridia	o__Oscillospirales	f__Acutalibacteraceae	g__Acutalibacter	s__Acutalibacter timonensis	no	no	none
ntk_nfl	M0047_bin136		var_biomarker ~ var_mb_by_sex	-0.000590099	0.0849658	-0.00694514	0.994459	90.44	0.58	3552079	d__Bacteria	p__Bacillota_A	c__Clostridia	o__Oscillospirales	f__Acutalibacteraceae	g__Acutalibacter	s__Acutalibacter timonensis	no	no	none
ntk_nfl	M0047_bin136		var_biomarker ~ dx	0.702792	0.214935	3.26978	0.00107631	90.44	0.58	3552079	d__Bacteria	p__Bacillota_A	c__Clostridia	o__Oscillospirales	f__Acutalibacteraceae	g__Acutalibacter	s__Acutalibacter timonensis	no	no	none
ntk_nfl	M0047_bin136		var_biomarker ~ mars_age	0.0301777	0.00656868	4.59418	4.34457798603738e-06	90.44	0.58	3552079	d__Bacteria	p__Bacillota_A	c__Clostridia	o__Oscillospirales	f__Acutalibacteraceae	g__Acutalibacter	s__Acutalibacter timonensis	no	no	none
ntk_nfl	M0047_bin136		var_biomarker ~ apoe4	-0.0530737	0.0817129	-0.649515	0.516006	90.44	0.58	3552079	d__Bacteria	p__Bacillota_A	c__Clostridia	o__Oscillospirales	f__Acutalibacteraceae	g__Acutalibacter	s__Acutalibacter timonensis	no	no	none
ntk_nfl	M0047_bin136		var_biomarker ~ ntk_table	0.136123	0.069303	1.96418	0.0495095	90.44	0.58	3552079	d__Bacteria	p__Bacillota_A	c__Clostridia	o__Oscillospirales	f__Acutalibacteraceae	g__Acutalibacter	s__Acutalibacter timonensis	no	no	none
ntk_nfl	M0047_bin136		var_biomarker ~ bristol_type_1_7	0.0261386	0.0332734	0.785572	0.432119	90.44	0.58	3552079	d__Bacteria	p__Bacillota_A	c__Clostridia	o__Oscillospirales	f__Acutalibacteraceae	g__Acutalibacter	s__Acutalibacter timonensis	no	no	none
ntk_nfl	M0047_bin158		var_biomarker ~ var_mb	-0.0228042	0.0205506	-1.10966	0.267144	98.39	0.81	2058669	d__Bacteria	p__Actinomycetota	c__Coriobacteriia	o__Coriobacteriales	f__Coriobacteriaceae	g__Collinsella	s__Collinsella sp900541695	no	no	none
ntk_nfl	M0047_bin158		var_biomarker ~ sex	0.18876	0.0960456	1.96531	0.0493782	98.39	0.81	2058669	d__Bacteria	p__Actinomycetota	c__Coriobacteriia	o__Coriobacteriales	f__Coriobacteriaceae	g__Collinsella	s__Collinsella sp900541695	no	no	none
ntk_nfl	M0047_bin158		var_biomarker ~ var_mb_by_sex	-0.00613485	0.0403836	-0.151914	0.879254	98.39	0.81	2058669	d__Bacteria	p__Actinomycetota	c__Coriobacteriia	o__Coriobacteriales	f__Coriobacteriaceae	g__Collinsella	s__Collinsella sp900541695	no	no	none
ntk_nfl	M0047_bin158		var_biomarker ~ dx	0.690679	0.211396	3.26723	0.00108606	98.39	0.81	2058669	d__Bacteria	p__Actinomycetota	c__Coriobacteriia	o__Coriobacteriales	f__Coriobacteriaceae	g__Collinsella	s__Collinsella sp900541695	no	no	none
ntk_nfl	M0047_bin158		var_biomarker ~ mars_age	0.0304855	0.00649417	4.69429	2.67528952790919e-06	98.39	0.81	2058669	d__Bacteria	p__Actinomycetota	c__Coriobacteriia	o__Coriobacteriales	f__Coriobacteriaceae	g__Collinsella	s__Collinsella sp900541695	no	no	none
ntk_nfl	M0047_bin158		var_biomarker ~ apoe4	-0.0408712	0.0839859	-0.486643	0.626511	98.39	0.81	2058669	d__Bacteria	p__Actinomycetota	c__Coriobacteriia	o__Coriobacteriales	f__Coriobacteriaceae	g__Collinsella	s__Collinsella sp900541695	no	no	none
ntk_nfl	M0047_bin158		var_biomarker ~ ntk_table	0.148102	0.0706242	2.09705	0.0359895	98.39	0.81	2058669	d__Bacteria	p__Actinomycetota	c__Coriobacteriia	o__Coriobacteriales	f__Coriobacteriaceae	g__Collinsella	s__Collinsella sp900541695	no	no	none
ntk_nfl	M0047_bin158		var_biomarker ~ bristol_type_1_7	0.0202445	0.0322741	0.627267	0.530484	98.39	0.81	2058669	d__Bacteria	p__Actinomycetota	c__Coriobacteriia	o__Coriobacteriales	f__Coriobacteriaceae	g__Collinsella	s__Collinsella sp900541695	no	no	none
ntk_nfl	M0047_bin66		var_biomarker ~ var_mb	-0.0411042	0.0230577	-1.78267	0.0746399	91.56	0.81	1505215	d__Bacteria	p__Bacillota_A	c__Clostridia	o__Christensenellales	f__CAG-917	g__Limadaptatus	s__Limadaptatus sp900545885	no	no	none
ntk_nfl	M0047_bin66		var_biomarker ~ sex	0.064469	0.3101	0.207897	0.835309	91.56	0.81	1505215	d__Bacteria	p__Bacillota_A	c__Clostridia	o__Christensenellales	f__CAG-917	g__Limadaptatus	s__Limadaptatus sp900545885	no	no	none
ntk_nfl	M0047_bin66		var_biomarker ~ var_mb_by_sex	-0.0495378	0.136802	-0.362114	0.717267	91.56	0.81	1505215	d__Bacteria	p__Bacillota_A	c__Clostridia	o__Christensenellales	f__CAG-917	g__Limadaptatus	s__Limadaptatus sp900545885	no	no	none
ntk_nfl	M0047_bin66		var_biomarker ~ dx	0.710604	0.218863	3.24679	0.00116714	91.56	0.81	1505215	d__Bacteria	p__Bacillota_A	c__Clostridia	o__Christensenellales	f__CAG-917	g__Limadaptatus	s__Limadaptatus sp900545885	no	no	none
ntk_nfl	M0047_bin66		var_biomarker ~ mars_age	0.0304729	0.00614466	4.95926	7.07635415153618e-07	91.56	0.81	1505215	d__Bacteria	p__Bacillota_A	c__Clostridia	o__Christensenellales	f__CAG-917	g__Limadaptatus	s__Limadaptatus sp900545885	no	no	none
ntk_nfl	M0047_bin66		var_biomarker ~ apoe4	-0.0693229	0.0764995	-0.906188	0.364837	91.56	0.81	1505215	d__Bacteria	p__Bacillota_A	c__Clostridia	o__Christensenellales	f__CAG-917	g__Limadaptatus	s__Limadaptatus sp900545885	no	no	none
ntk_nfl	M0047_bin66		var_biomarker ~ ntk_table	0.12642	0.0764351	1.65395	0.0981376	91.56	0.81	1505215	d__Bacteria	p__Bacillota_A	c__Clostridia	o__Christensenellales	f__CAG-917	g__Limadaptatus	s__Limadaptatus sp900545885	no	no	none
ntk_nfl	M0047_bin66		var_biomarker ~ bristol_type_1_7	0.0165522	0.0345706	0.478795	0.632085	91.56	0.81	1505215	d__Bacteria	p__Bacillota_A	c__Clostridia	o__Christensenellales	f__CAG-917	g__Limadaptatus	s__Limadaptatus sp900545885	no	no	none
ntk_nfl	M0047_bin87		var_biomarker ~ var_mb	0.137482	0.0658792	2.08688	0.0368994	96.77	0	1851611	d__Bacteria	p__Actinomycetota	c__Coriobacteriia	o__Coriobacteriales	f__QAMH01	g__QAMH01	s__QAMH01 sp900544245	no	no	none
ntk_nfl	M0047_bin87		var_biomarker ~ sex	0.478184	0.170436	2.80566	0.00502137	96.77	0	1851611	d__Bacteria	p__Actinomycetota	c__Coriobacteriia	o__Coriobacteriales	f__QAMH01	g__QAMH01	s__QAMH01 sp900544245	no	no	none
ntk_nfl	M0047_bin87		var_biomarker ~ var_mb_by_sex	-0.207137	0.0957005	-2.16443	0.0304317	96.77	0	1851611	d__Bacteria	p__Actinomycetota	c__Coriobacteriia	o__Coriobacteriales	f__QAMH01	g__QAMH01	s__QAMH01 sp900544245	no	no	none
ntk_nfl	M0047_bin87		var_biomarker ~ dx	0.74871	0.202111	3.70445	0.000211846	96.77	0	1851611	d__Bacteria	p__Actinomycetota	c__Coriobacteriia	o__Coriobacteriales	f__QAMH01	g__QAMH01	s__QAMH01 sp900544245	no	no	none
ntk_nfl	M0047_bin87		var_biomarker ~ mars_age	0.0285583	0.0060629	4.71033	2.47318717350176e-06	96.77	0	1851611	d__Bacteria	p__Actinomycetota	c__Coriobacteriia	o__Coriobacteriales	f__QAMH01	g__QAMH01	s__QAMH01 sp900544245	no	no	none
ntk_nfl	M0047_bin87		var_biomarker ~ apoe4	-0.0535398	0.0820931	-0.652184	0.514283	96.77	0	1851611	d__Bacteria	p__Actinomycetota	c__Coriobacteriia	o__Coriobacteriales	f__QAMH01	g__QAMH01	s__QAMH01 sp900544245	no	no	none
ntk_nfl	M0047_bin87		var_biomarker ~ ntk_table	0.128706	0.0710479	1.81154	0.0700579	96.77	0	1851611	d__Bacteria	p__Actinomycetota	c__Coriobacteriia	o__Coriobacteriales	f__QAMH01	g__QAMH01	s__QAMH01 sp900544245	no	no	none
ntk_nfl	M0047_bin87		var_biomarker ~ bristol_type_1_7	0.0178612	0.0327316	0.545687	0.585281	96.77	0	1851611	d__Bacteria	p__Actinomycetota	c__Coriobacteriia	o__Coriobacteriales	f__QAMH01	g__QAMH01	s__QAMH01 sp900544245	no	no	none
ntk_nfl	M0047_bin94		var_biomarker ~ var_mb	0.00453346	0.0132039	0.343342	0.731341	93.17	0.62	2694989	d__Bacteria	p__Pseudomonadota	c__Gammaproteobacteria	o__Burkholderiales	f__Burkholderiaceae_A	g__Sutterella	s__Sutterella wadsworthensis	no	no	none
ntk_nfl	M0047_bin94		var_biomarker ~ sex	0.152377	0.12158	1.25331	0.210092	93.17	0.62	2694989	d__Bacteria	p__Pseudomonadota	c__Gammaproteobacteria	o__Burkholderiales	f__Burkholderiaceae_A	g__Sutterella	s__Sutterella wadsworthensis	no	no	none
ntk_nfl	M0047_bin94		var_biomarker ~ var_mb_by_sex	-0.0159166	0.0349047	-0.456	0.64839	93.17	0.62	2694989	d__Bacteria	p__Pseudomonadota	c__Gammaproteobacteria	o__Burkholderiales	f__Burkholderiaceae_A	g__Sutterella	s__Sutterella wadsworthensis	no	no	none
ntk_nfl	M0047_bin94		var_biomarker ~ dx	0.710059	0.210532	3.37269	0.00074437	93.17	0.62	2694989	d__Bacteria	p__Pseudomonadota	c__Gammaproteobacteria	o__Burkholderiales	f__Burkholderiaceae_A	g__Sutterella	s__Sutterella wadsworthensis	no	no	none
ntk_nfl	M0047_bin94		var_biomarker ~ mars_age	0.0301272	0.00671271	4.48808	7.18677064637241e-06	93.17	0.62	2694989	d__Bacteria	p__Pseudomonadota	c__Gammaproteobacteria	o__Burkholderiales	f__Burkholderiaceae_A	g__Sutterella	s__Sutterella wadsworthensis	no	no	none
ntk_nfl	M0047_bin94		var_biomarker ~ apoe4	-0.0557881	0.0809834	-0.688883	0.490897	93.17	0.62	2694989	d__Bacteria	p__Pseudomonadota	c__Gammaproteobacteria	o__Burkholderiales	f__Burkholderiaceae_A	g__Sutterella	s__Sutterella wadsworthensis	no	no	none
ntk_nfl	M0047_bin94		var_biomarker ~ ntk_table	0.134995	0.0665102	2.02968	0.0423888	93.17	0.62	2694989	d__Bacteria	p__Pseudomonadota	c__Gammaproteobacteria	o__Burkholderiales	f__Burkholderiaceae_A	g__Sutterella	s__Sutterella wadsworthensis	no	no	none
ntk_nfl	M0047_bin94		var_biomarker ~ bristol_type_1_7	0.0268627	0.0339697	0.790782	0.429071	93.17	0.62	2694989	d__Bacteria	p__Pseudomonadota	c__Gammaproteobacteria	o__Burkholderiales	f__Burkholderiaceae_A	g__Sutterella	s__Sutterella wadsworthensis	no	no	none
ntk_nfl	M0047_bin97		var_biomarker ~ var_mb	0.0037654	0.0142882	0.263531	0.792141	98.39	0.12	1598207	d__Bacteria	p__Actinomycetota	c__Coriobacteriia	o__Coriobacteriales	f__Eggerthellaceae	g__Anaerotardibacter	s__Anaerotardibacter sp000435675	no	no	none
ntk_nfl	M0047_bin97		var_biomarker ~ sex	0.230358	0.124455	1.85094	0.0641788	98.39	0.12	1598207	d__Bacteria	p__Actinomycetota	c__Coriobacteriia	o__Coriobacteriales	f__Eggerthellaceae	g__Anaerotardibacter	s__Anaerotardibacter sp000435675	no	no	none
ntk_nfl	M0047_bin97		var_biomarker ~ var_mb_by_sex	0.0156947	0.0271395	0.578299	0.563062	98.39	0.12	1598207	d__Bacteria	p__Actinomycetota	c__Coriobacteriia	o__Coriobacteriales	f__Eggerthellaceae	g__Anaerotardibacter	s__Anaerotardibacter sp000435675	no	no	none
ntk_nfl	M0047_bin97		var_biomarker ~ dx	0.723967	0.21121	3.42771	0.000608686	98.39	0.12	1598207	d__Bacteria	p__Actinomycetota	c__Coriobacteriia	o__Coriobacteriales	f__Eggerthellaceae	g__Anaerotardibacter	s__Anaerotardibacter sp000435675	no	no	none
ntk_nfl	M0047_bin97		var_biomarker ~ mars_age	0.0294191	0.00588505	4.99895	5.76420085218743e-07	98.39	0.12	1598207	d__Bacteria	p__Actinomycetota	c__Coriobacteriia	o__Coriobacteriales	f__Eggerthellaceae	g__Anaerotardibacter	s__Anaerotardibacter sp000435675	no	no	none
ntk_nfl	M0047_bin97		var_biomarker ~ apoe4	-0.0571409	0.0796526	-0.717376	0.473142	98.39	0.12	1598207	d__Bacteria	p__Actinomycetota	c__Coriobacteriia	o__Coriobacteriales	f__Eggerthellaceae	g__Anaerotardibacter	s__Anaerotardibacter sp000435675	no	no	none
ntk_nfl	M0047_bin97		var_biomarker ~ ntk_table	0.127519	0.0723552	1.76241	0.0780004	98.39	0.12	1598207	d__Bacteria	p__Actinomycetota	c__Coriobacteriia	o__Coriobacteriales	f__Eggerthellaceae	g__Anaerotardibacter	s__Anaerotardibacter sp000435675	no	no	none
ntk_nfl	M0047_bin97		var_biomarker ~ bristol_type_1_7	0.026853	0.031998	0.839208	0.401352	98.39	0.12	1598207	d__Bacteria	p__Actinomycetota	c__Coriobacteriia	o__Coriobacteriales	f__Eggerthellaceae	g__Anaerotardibacter	s__Anaerotardibacter sp000435675	no	no	none
ntk_nfl	M0053_bin102		var_biomarker ~ var_mb	0.0507187	0.0268526	1.88878	0.0589215	96.12	0	2009405	d__Bacteria	p__Bacillota_A	c__Clostridia	o__Oscillospirales	f__Acutalibacteraceae	g__UMGS1071	s__UMGS1071 sp900542375	no	no	none
ntk_nfl	M0053_bin102		var_biomarker ~ sex	0.342398	0.194463	1.76073	0.0782835	96.12	0	2009405	d__Bacteria	p__Bacillota_A	c__Clostridia	o__Oscillospirales	f__Acutalibacteraceae	g__UMGS1071	s__UMGS1071 sp900542375	no	no	none
ntk_nfl	M0053_bin102		var_biomarker ~ var_mb_by_sex	-0.0764488	0.0837828	-0.912464	0.361524	96.12	0	2009405	d__Bacteria	p__Bacillota_A	c__Clostridia	o__Oscillospirales	f__Acutalibacteraceae	g__UMGS1071	s__UMGS1071 sp900542375	no	no	none
ntk_nfl	M0053_bin102		var_biomarker ~ dx	0.707988	0.212895	3.32553	0.000882511	96.12	0	2009405	d__Bacteria	p__Bacillota_A	c__Clostridia	o__Oscillospirales	f__Acutalibacteraceae	g__UMGS1071	s__UMGS1071 sp900542375	no	no	none
ntk_nfl	M0053_bin102		var_biomarker ~ mars_age	0.030482	0.00638639	4.77296	1.81541599175716e-06	96.12	0	2009405	d__Bacteria	p__Bacillota_A	c__Clostridia	o__Oscillospirales	f__Acutalibacteraceae	g__UMGS1071	s__UMGS1071 sp900542375	no	no	none
ntk_nfl	M0053_bin102		var_biomarker ~ apoe4	-0.0573691	0.079387	-0.722651	0.469895	96.12	0	2009405	d__Bacteria	p__Bacillota_A	c__Clostridia	o__Oscillospirales	f__Acutalibacteraceae	g__UMGS1071	s__UMGS1071 sp900542375	no	no	none
ntk_nfl	M0053_bin102		var_biomarker ~ ntk_table	0.131869	0.076381	1.72647	0.0842629	96.12	0	2009405	d__Bacteria	p__Bacillota_A	c__Clostridia	o__Oscillospirales	f__Acutalibacteraceae	g__UMGS1071	s__UMGS1071 sp900542375	no	no	none
ntk_nfl	M0053_bin102		var_biomarker ~ bristol_type_1_7	0.0276478	0.0324481	0.852062	0.39418	96.12	0	2009405	d__Bacteria	p__Bacillota_A	c__Clostridia	o__Oscillospirales	f__Acutalibacteraceae	g__UMGS1071	s__UMGS1071 sp900542375	no	no	none
ntk_nfl	M0053_bin105		var_biomarker ~ var_mb	0.0182861	0.0356111	0.513493	0.607606	94.02	0.71	1931922	d__Bacteria	p__Bacillota_A	c__Clostridia	o__Peptostreptococcales	f__Anaerovoracaceae	g__Lentihominibacter	s__Lentihominibacter sp934281605	no	no	none
ntk_nfl	M0053_bin105		var_biomarker ~ sex	0.180063	0.0729163	2.46944	0.0135324	94.02	0.71	1931922	d__Bacteria	p__Bacillota_A	c__Clostridia	o__Peptostreptococcales	f__Anaerovoracaceae	g__Lentihominibacter	s__Lentihominibacter sp934281605	no	no	none
ntk_nfl	M0053_bin105		var_biomarker ~ var_mb_by_sex	0.034689	0.0906348	0.382734	0.701917	94.02	0.71	1931922	d__Bacteria	p__Bacillota_A	c__Clostridia	o__Peptostreptococcales	f__Anaerovoracaceae	g__Lentihominibacter	s__Lentihominibacter sp934281605	no	no	none
ntk_nfl	M0053_bin105		var_biomarker ~ dx	0.721157	0.210743	3.42197	0.000621692	94.02	0.71	1931922	d__Bacteria	p__Bacillota_A	c__Clostridia	o__Peptostreptococcales	f__Anaerovoracaceae	g__Lentihominibacter	s__Lentihominibacter sp934281605	no	no	none
ntk_nfl	M0053_bin105		var_biomarker ~ mars_age	0.0301558	0.0058919	5.11818	3.0849847121317e-07	94.02	0.71	1931922	d__Bacteria	p__Bacillota_A	c__Clostridia	o__Peptostreptococcales	f__Anaerovoracaceae	g__Lentihominibacter	s__Lentihominibacter sp934281605	no	no	none
ntk_nfl	M0053_bin105		var_biomarker ~ apoe4	-0.0612294	0.078066	-0.784329	0.432847	94.02	0.71	1931922	d__Bacteria	p__Bacillota_A	c__Clostridia	o__Peptostreptococcales	f__Anaerovoracaceae	g__Lentihominibacter	s__Lentihominibacter sp934281605	no	no	none
ntk_nfl	M0053_bin105		var_biomarker ~ ntk_table	0.126669	0.0775917	1.63251	0.102572	94.02	0.71	1931922	d__Bacteria	p__Bacillota_A	c__Clostridia	o__Peptostreptococcales	f__Anaerovoracaceae	g__Lentihominibacter	s__Lentihominibacter sp934281605	no	no	none
ntk_nfl	M0053_bin105		var_biomarker ~ bristol_type_1_7	0.0287043	0.032906	0.872313	0.383038	94.02	0.71	1931922	d__Bacteria	p__Bacillota_A	c__Clostridia	o__Peptostreptococcales	f__Anaerovoracaceae	g__Lentihominibacter	s__Lentihominibacter sp934281605	no	no	none
ntk_nfl	M0053_bin123		var_biomarker ~ var_mb	0.0190451	0.0247839	0.768447	0.442222	98.87	0	2165646	d__Bacteria	p__Bacillota_A	c__Clostridia	o__Oscillospirales	f__Ruminococcaceae	g__Faecalibacterium	s__Faecalibacterium prausnitzii	no	yes	butyrate
ntk_nfl	M0053_bin123		var_biomarker ~ sex	0.199202	0.0819892	2.42961	0.0151153	98.87	0	2165646	d__Bacteria	p__Bacillota_A	c__Clostridia	o__Oscillospirales	f__Ruminococcaceae	g__Faecalibacterium	s__Faecalibacterium prausnitzii	no	yes	butyrate
ntk_nfl	M0053_bin123		var_biomarker ~ var_mb_by_sex	-0.0175619	0.0660089	-0.266054	0.790198	98.87	0	2165646	d__Bacteria	p__Bacillota_A	c__Clostridia	o__Oscillospirales	f__Ruminococcaceae	g__Faecalibacterium	s__Faecalibacterium prausnitzii	no	yes	butyrate
ntk_nfl	M0053_bin123		var_biomarker ~ dx	0.721773	0.214852	3.35939	0.000781137	98.87	0	2165646	d__Bacteria	p__Bacillota_A	c__Clostridia	o__Oscillospirales	f__Ruminococcaceae	g__Faecalibacterium	s__Faecalibacterium prausnitzii	no	yes	butyrate
ntk_nfl	M0053_bin123		var_biomarker ~ mars_age	0.0305258	0.006458	4.72683	2.28056123496856e-06	98.87	0	2165646	d__Bacteria	p__Bacillota_A	c__Clostridia	o__Oscillospirales	f__Ruminococcaceae	g__Faecalibacterium	s__Faecalibacterium prausnitzii	no	yes	butyrate
ntk_nfl	M0053_bin123		var_biomarker ~ apoe4	-0.0624837	0.086167	-0.725147	0.468362	98.87	0	2165646	d__Bacteria	p__Bacillota_A	c__Clostridia	o__Oscillospirales	f__Ruminococcaceae	g__Faecalibacterium	s__Faecalibacterium prausnitzii	no	yes	butyrate
ntk_nfl	M0053_bin123		var_biomarker ~ ntk_table	0.142168	0.072541	1.95982	0.0500166	98.87	0	2165646	d__Bacteria	p__Bacillota_A	c__Clostridia	o__Oscillospirales	f__Ruminococcaceae	g__Faecalibacterium	s__Faecalibacterium prausnitzii	no	yes	butyrate
ntk_nfl	M0053_bin123		var_biomarker ~ bristol_type_1_7	0.0228633	0.0325198	0.703058	0.48202	98.87	0	2165646	d__Bacteria	p__Bacillota_A	c__Clostridia	o__Oscillospirales	f__Ruminococcaceae	g__Faecalibacterium	s__Faecalibacterium prausnitzii	no	yes	butyrate
ntk_nfl	M0053_bin127		var_biomarker ~ var_mb	-0.0183793	0.011772	-1.56127	0.11846	97.85	0	1745458	d__Bacteria	p__Pseudomonadota	c__Alphaproteobacteria	o__RF32	f__CAG-239	g__Scatacola_A	s__Scatacola_A faecigallinarum	no	no	none
ntk_nfl	M0053_bin127		var_biomarker ~ sex	0.281848	0.144511	1.95035	0.0511341	97.85	0	1745458	d__Bacteria	p__Pseudomonadota	c__Alphaproteobacteria	o__RF32	f__CAG-239	g__Scatacola_A	s__Scatacola_A faecigallinarum	no	no	none
ntk_nfl	M0053_bin127		var_biomarker ~ var_mb_by_sex	0.0218245	0.0294241	0.74172	0.458257	97.85	0	1745458	d__Bacteria	p__Pseudomonadota	c__Alphaproteobacteria	o__RF32	f__CAG-239	g__Scatacola_A	s__Scatacola_A faecigallinarum	no	no	none
ntk_nfl	M0053_bin127		var_biomarker ~ dx	0.701108	0.218502	3.2087	0.00133338	97.85	0	1745458	d__Bacteria	p__Pseudomonadota	c__Alphaproteobacteria	o__RF32	f__CAG-239	g__Scatacola_A	s__Scatacola_A faecigallinarum	no	no	none
ntk_nfl	M0053_bin127		var_biomarker ~ mars_age	0.0310361	0.00650576	4.77056	1.83713137968944e-06	97.85	0	1745458	d__Bacteria	p__Pseudomonadota	c__Alphaproteobacteria	o__RF32	f__CAG-239	g__Scatacola_A	s__Scatacola_A faecigallinarum	no	no	none
ntk_nfl	M0053_bin127		var_biomarker ~ apoe4	-0.0546874	0.0757825	-0.721637	0.470518	97.85	0	1745458	d__Bacteria	p__Pseudomonadota	c__Alphaproteobacteria	o__RF32	f__CAG-239	g__Scatacola_A	s__Scatacola_A faecigallinarum	no	no	none
ntk_nfl	M0053_bin127		var_biomarker ~ ntk_table	0.144821	0.0692397	2.09159	0.0364752	97.85	0	1745458	d__Bacteria	p__Pseudomonadota	c__Alphaproteobacteria	o__RF32	f__CAG-239	g__Scatacola_A	s__Scatacola_A faecigallinarum	no	no	none
ntk_nfl	M0053_bin127		var_biomarker ~ bristol_type_1_7	0.0218631	0.0322274	0.678401	0.497518	97.85	0	1745458	d__Bacteria	p__Pseudomonadota	c__Alphaproteobacteria	o__RF32	f__CAG-239	g__Scatacola_A	s__Scatacola_A faecigallinarum	no	no	none
ntk_nfl	M0053_bin136		var_biomarker ~ var_mb	0.127313	0.047247	2.69462	0.00704687	94.34	3.86	2747918	d__Bacteria	p__Bacillota	c__Bacilli	o__Erysipelotrichales	f__Erysipelotrichaceae	g__Amedibacterium	s__Amedibacterium intestinale	no	no	none
ntk_nfl	M0053_bin136		var_biomarker ~ sex	0.31531	0.289608	1.08875	0.276265	94.34	3.86	2747918	d__Bacteria	p__Bacillota	c__Bacilli	o__Erysipelotrichales	f__Erysipelotrichaceae	g__Amedibacterium	s__Amedibacterium intestinale	no	no	none
ntk_nfl	M0053_bin136		var_biomarker ~ var_mb_by_sex	-0.0425662	0.0964082	-0.44152	0.658837	94.34	3.86	2747918	d__Bacteria	p__Bacillota	c__Bacilli	o__Erysipelotrichales	f__Erysipelotrichaceae	g__Amedibacterium	s__Amedibacterium intestinale	no	no	none
ntk_nfl	M0053_bin136		var_biomarker ~ dx	0.700824	0.212692	3.29501	0.000984178	94.34	3.86	2747918	d__Bacteria	p__Bacillota	c__Bacilli	o__Erysipelotrichales	f__Erysipelotrichaceae	g__Amedibacterium	s__Amedibacterium intestinale	no	no	none
ntk_nfl	M0053_bin136		var_biomarker ~ mars_age	0.0313749	0.00623604	5.03122	4.87364037571325e-07	94.34	3.86	2747918	d__Bacteria	p__Bacillota	c__Bacilli	o__Erysipelotrichales	f__Erysipelotrichaceae	g__Amedibacterium	s__Amedibacterium intestinale	no	no	none
ntk_nfl	M0053_bin136		var_biomarker ~ apoe4	-0.0642266	0.0808102	-0.794783	0.42674	94.34	3.86	2747918	d__Bacteria	p__Bacillota	c__Bacilli	o__Erysipelotrichales	f__Erysipelotrichaceae	g__Amedibacterium	s__Amedibacterium intestinale	no	no	none
ntk_nfl	M0053_bin136		var_biomarker ~ ntk_table	0.124277	0.0710605	1.74889	0.0803093	94.34	3.86	2747918	d__Bacteria	p__Bacillota	c__Bacilli	o__Erysipelotrichales	f__Erysipelotrichaceae	g__Amedibacterium	s__Amedibacterium intestinale	no	no	none
ntk_nfl	M0053_bin136		var_biomarker ~ bristol_type_1_7	0.0217836	0.0323165	0.674068	0.500268	94.34	3.86	2747918	d__Bacteria	p__Bacillota	c__Bacilli	o__Erysipelotrichales	f__Erysipelotrichaceae	g__Amedibacterium	s__Amedibacterium intestinale	no	no	none
ntk_nfl	M0053_bin137		var_biomarker ~ var_mb	-0.0369996	0.0332232	-1.11367	0.265422	97.11	1.02	2346980	d__Bacteria	p__Bacillota_A	c__Clostridia	o__Oscillospirales	f__Ruminococcaceae	g__Faecalibacterium	s__Faecalibacterium duncaniae	no	yes	butyrate
ntk_nfl	M0053_bin137		var_biomarker ~ sex	0.162233	0.0992987	1.63379	0.102303	97.11	1.02	2346980	d__Bacteria	p__Bacillota_A	c__Clostridia	o__Oscillospirales	f__Ruminococcaceae	g__Faecalibacterium	s__Faecalibacterium duncaniae	no	yes	butyrate
ntk_nfl	M0053_bin137		var_biomarker ~ var_mb_by_sex	0.0404213	0.0591891	0.682919	0.494658	97.11	1.02	2346980	d__Bacteria	p__Bacillota_A	c__Clostridia	o__Oscillospirales	f__Ruminococcaceae	g__Faecalibacterium	s__Faecalibacterium duncaniae	no	yes	butyrate
ntk_nfl	M0053_bin137		var_biomarker ~ dx	0.713628	0.220487	3.2366	0.00120962	97.11	1.02	2346980	d__Bacteria	p__Bacillota_A	c__Clostridia	o__Oscillospirales	f__Ruminococcaceae	g__Faecalibacterium	s__Faecalibacterium duncaniae	no	yes	butyrate
ntk_nfl	M0053_bin137		var_biomarker ~ mars_age	0.0300443	0.00625265	4.80504	1.54719336897813e-06	97.11	1.02	2346980	d__Bacteria	p__Bacillota_A	c__Clostridia	o__Oscillospirales	f__Ruminococcaceae	g__Faecalibacterium	s__Faecalibacterium duncaniae	no	yes	butyrate
ntk_nfl	M0053_bin137		var_biomarker ~ apoe4	-0.0533253	0.0808052	-0.659923	0.509303	97.11	1.02	2346980	d__Bacteria	p__Bacillota_A	c__Clostridia	o__Oscillospirales	f__Ruminococcaceae	g__Faecalibacterium	s__Faecalibacterium duncaniae	no	yes	butyrate
ntk_nfl	M0053_bin137		var_biomarker ~ ntk_table	0.143136	0.0695249	2.05877	0.0395161	97.11	1.02	2346980	d__Bacteria	p__Bacillota_A	c__Clostridia	o__Oscillospirales	f__Ruminococcaceae	g__Faecalibacterium	s__Faecalibacterium duncaniae	no	yes	butyrate
ntk_nfl	M0053_bin137		var_biomarker ~ bristol_type_1_7	0.0291667	0.0308742	0.944696	0.344814	97.11	1.02	2346980	d__Bacteria	p__Bacillota_A	c__Clostridia	o__Oscillospirales	f__Ruminococcaceae	g__Faecalibacterium	s__Faecalibacterium duncaniae	no	yes	butyrate
ntk_nfl	M0053_bin2		var_biomarker ~ var_mb	0.0166613	0.0180476	0.923187	0.35591	96.25	0.62	2128814	d__Bacteria	p__Pseudomonadota	c__Gammaproteobacteria	o__Burkholderiales	f__Burkholderiaceae_A	g__Duodenibacillus	s__Duodenibacillus intestinigallinarum	no	no	none
ntk_nfl	M0053_bin2		var_biomarker ~ sex	-0.0707173	0.147245	-0.480268	0.631037	96.25	0.62	2128814	d__Bacteria	p__Pseudomonadota	c__Gammaproteobacteria	o__Burkholderiales	f__Burkholderiaceae_A	g__Duodenibacillus	s__Duodenibacillus intestinigallinarum	no	no	none
ntk_nfl	M0053_bin2		var_biomarker ~ var_mb_by_sex	-0.0583798	0.0303857	-1.92129	0.054695	96.25	0.62	2128814	d__Bacteria	p__Pseudomonadota	c__Gammaproteobacteria	o__Burkholderiales	f__Burkholderiaceae_A	g__Duodenibacillus	s__Duodenibacillus intestinigallinarum	no	no	none
ntk_nfl	M0053_bin2		var_biomarker ~ dx	0.688518	0.219488	3.13692	0.00170731	96.25	0.62	2128814	d__Bacteria	p__Pseudomonadota	c__Gammaproteobacteria	o__Burkholderiales	f__Burkholderiaceae_A	g__Duodenibacillus	s__Duodenibacillus intestinigallinarum	no	no	none
ntk_nfl	M0053_bin2		var_biomarker ~ mars_age	0.0315026	0.00639542	4.9258	8.40142818647749e-07	96.25	0.62	2128814	d__Bacteria	p__Pseudomonadota	c__Gammaproteobacteria	o__Burkholderiales	f__Burkholderiaceae_A	g__Duodenibacillus	s__Duodenibacillus intestinigallinarum	no	no	none
ntk_nfl	M0053_bin2		var_biomarker ~ apoe4	-0.0390377	0.079497	-0.491058	0.623385	96.25	0.62	2128814	d__Bacteria	p__Pseudomonadota	c__Gammaproteobacteria	o__Burkholderiales	f__Burkholderiaceae_A	g__Duodenibacillus	s__Duodenibacillus intestinigallinarum	no	no	none
ntk_nfl	M0053_bin2		var_biomarker ~ ntk_table	0.140009	0.0687689	2.03593	0.0417576	96.25	0.62	2128814	d__Bacteria	p__Pseudomonadota	c__Gammaproteobacteria	o__Burkholderiales	f__Burkholderiaceae_A	g__Duodenibacillus	s__Duodenibacillus intestinigallinarum	no	no	none
ntk_nfl	M0053_bin2		var_biomarker ~ bristol_type_1_7	0.019245	0.0329379	0.584282	0.559031	96.25	0.62	2128814	d__Bacteria	p__Pseudomonadota	c__Gammaproteobacteria	o__Burkholderiales	f__Burkholderiaceae_A	g__Duodenibacillus	s__Duodenibacillus intestinigallinarum	no	no	none
ntk_nfl	M0053_bin21		var_biomarker ~ var_mb	0.00417358	0.0096576	0.432155	0.665629	97.96	0	3000705	d__Bacteria	p__Verrucomicrobiota	c__Verrucomicrobiae	o__Verrucomicrobiales	f__Akkermansiaceae	g__Akkermansia	s__Akkermansia muciniphila_B	yes	no	propionate
ntk_nfl	M0053_bin21		var_biomarker ~ sex	0.175307	0.0941507	1.86198	0.0626053	97.96	0	3000705	d__Bacteria	p__Verrucomicrobiota	c__Verrucomicrobiae	o__Verrucomicrobiales	f__Akkermansiaceae	g__Akkermansia	s__Akkermansia muciniphila_B	yes	no	propionate
ntk_nfl	M0053_bin21		var_biomarker ~ var_mb_by_sex	-0.00721403	0.0166645	-0.432897	0.66509	97.96	0	3000705	d__Bacteria	p__Verrucomicrobiota	c__Verrucomicrobiae	o__Verrucomicrobiales	f__Akkermansiaceae	g__Akkermansia	s__Akkermansia muciniphila_B	yes	no	propionate
ntk_nfl	M0053_bin21		var_biomarker ~ dx	0.707255	0.216057	3.27346	0.00106238	97.96	0	3000705	d__Bacteria	p__Verrucomicrobiota	c__Verrucomicrobiae	o__Verrucomicrobiales	f__Akkermansiaceae	g__Akkermansia	s__Akkermansia muciniphila_B	yes	no	propionate
ntk_nfl	M0053_bin21		var_biomarker ~ mars_age	0.0308259	0.00638348	4.82901	1.37213089290711e-06	97.96	0	3000705	d__Bacteria	p__Verrucomicrobiota	c__Verrucomicrobiae	o__Verrucomicrobiales	f__Akkermansiaceae	g__Akkermansia	s__Akkermansia muciniphila_B	yes	no	propionate
ntk_nfl	M0053_bin21		var_biomarker ~ apoe4	-0.0559929	0.0804546	-0.695956	0.486456	97.96	0	3000705	d__Bacteria	p__Verrucomicrobiota	c__Verrucomicrobiae	o__Verrucomicrobiales	f__Akkermansiaceae	g__Akkermansia	s__Akkermansia muciniphila_B	yes	no	propionate
ntk_nfl	M0053_bin21		var_biomarker ~ ntk_table	0.138094	0.0706332	1.95509	0.0505722	97.96	0	3000705	d__Bacteria	p__Verrucomicrobiota	c__Verrucomicrobiae	o__Verrucomicrobiales	f__Akkermansiaceae	g__Akkermansia	s__Akkermansia muciniphila_B	yes	no	propionate
ntk_nfl	M0053_bin21		var_biomarker ~ bristol_type_1_7	0.0240064	0.0326318	0.735676	0.461928	97.96	0	3000705	d__Bacteria	p__Verrucomicrobiota	c__Verrucomicrobiae	o__Verrucomicrobiales	f__Akkermansiaceae	g__Akkermansia	s__Akkermansia muciniphila_B	yes	no	propionate
ntk_nfl	M0053_bin45		var_biomarker ~ var_mb	-0.00641893	0.0224936	-0.285367	0.775363	95.91	0	2471590	d__Bacteria	p__Bacillota	c__Bacilli	o__Erysipelotrichales	f__Coprobacillaceae	g__Faecalibacillus	s__Faecalibacillus sp900544435	no	no	none
ntk_nfl	M0053_bin45		var_biomarker ~ sex	0.218273	0.0831759	2.62424	0.00868432	95.91	0	2471590	d__Bacteria	p__Bacillota	c__Bacilli	o__Erysipelotrichales	f__Coprobacillaceae	g__Faecalibacillus	s__Faecalibacillus sp900544435	no	no	none
ntk_nfl	M0053_bin45		var_biomarker ~ var_mb_by_sex	-0.0413836	0.0490157	-0.844292	0.398506	95.91	0	2471590	d__Bacteria	p__Bacillota	c__Bacilli	o__Erysipelotrichales	f__Coprobacillaceae	g__Faecalibacillus	s__Faecalibacillus sp900544435	no	no	none
ntk_nfl	M0053_bin45		var_biomarker ~ dx	0.761792	0.214827	3.54608	0.00039101	95.91	0	2471590	d__Bacteria	p__Bacillota	c__Bacilli	o__Erysipelotrichales	f__Coprobacillaceae	g__Faecalibacillus	s__Faecalibacillus sp900544435	no	no	none
ntk_nfl	M0053_bin45		var_biomarker ~ mars_age	0.0307998	0.00639994	4.81251	1.49044423447542e-06	95.91	0	2471590	d__Bacteria	p__Bacillota	c__Bacilli	o__Erysipelotrichales	f__Coprobacillaceae	g__Faecalibacillus	s__Faecalibacillus sp900544435	no	no	none
ntk_nfl	M0053_bin45		var_biomarker ~ apoe4	-0.0532345	0.0816384	-0.652077	0.514351	95.91	0	2471590	d__Bacteria	p__Bacillota	c__Bacilli	o__Erysipelotrichales	f__Coprobacillaceae	g__Faecalibacillus	s__Faecalibacillus sp900544435	no	no	none
ntk_nfl	M0053_bin45		var_biomarker ~ ntk_table	0.143416	0.0689064	2.08132	0.0374048	95.91	0	2471590	d__Bacteria	p__Bacillota	c__Bacilli	o__Erysipelotrichales	f__Coprobacillaceae	g__Faecalibacillus	s__Faecalibacillus sp900544435	no	no	none
ntk_nfl	M0053_bin45		var_biomarker ~ bristol_type_1_7	0.0259441	0.0322267	0.80505	0.420791	95.91	0	2471590	d__Bacteria	p__Bacillota	c__Bacilli	o__Erysipelotrichales	f__Coprobacillaceae	g__Faecalibacillus	s__Faecalibacillus sp900544435	no	no	none
ntk_nfl	M0053_bin52		var_biomarker ~ var_mb	-0.00143483	0.017623	-0.0814179	0.93511	97.19	1.68	2539621	d__Bacteria	p__Bacillota_A	c__Clostridia	o__Oscillospirales	f__Acutalibacteraceae	g__UMGS1623	s__UMGS1623 sp934647945	no	no	none
ntk_nfl	M0053_bin52		var_biomarker ~ sex	0.202803	0.0833368	2.43353	0.0149524	97.19	1.68	2539621	d__Bacteria	p__Bacillota_A	c__Clostridia	o__Oscillospirales	f__Acutalibacteraceae	g__UMGS1623	s__UMGS1623 sp934647945	no	no	none
ntk_nfl	M0053_bin52		var_biomarker ~ var_mb_by_sex	0.0440173	0.0475206	0.926276	0.354302	97.19	1.68	2539621	d__Bacteria	p__Bacillota_A	c__Clostridia	o__Oscillospirales	f__Acutalibacteraceae	g__UMGS1623	s__UMGS1623 sp934647945	no	no	none
ntk_nfl	M0053_bin52		var_biomarker ~ dx	0.716779	0.217744	3.29185	0.00099532	97.19	1.68	2539621	d__Bacteria	p__Bacillota_A	c__Clostridia	o__Oscillospirales	f__Acutalibacteraceae	g__UMGS1623	s__UMGS1623 sp934647945	no	no	none
ntk_nfl	M0053_bin52		var_biomarker ~ mars_age	0.0282462	0.00574625	4.91559	8.85146281603966e-07	97.19	1.68	2539621	d__Bacteria	p__Bacillota_A	c__Clostridia	o__Oscillospirales	f__Acutalibacteraceae	g__UMGS1623	s__UMGS1623 sp934647945	no	no	none
ntk_nfl	M0053_bin52		var_biomarker ~ apoe4	-0.0461157	0.0836928	-0.551011	0.581626	97.19	1.68	2539621	d__Bacteria	p__Bacillota_A	c__Clostridia	o__Oscillospirales	f__Acutalibacteraceae	g__UMGS1623	s__UMGS1623 sp934647945	no	no	none
ntk_nfl	M0053_bin52		var_biomarker ~ ntk_table	0.148783	0.0694275	2.14299	0.0321137	97.19	1.68	2539621	d__Bacteria	p__Bacillota_A	c__Clostridia	o__Oscillospirales	f__Acutalibacteraceae	g__UMGS1623	s__UMGS1623 sp934647945	no	no	none
ntk_nfl	M0053_bin52		var_biomarker ~ bristol_type_1_7	0.0288827	0.0325396	0.887617	0.374747	97.19	1.68	2539621	d__Bacteria	p__Bacillota_A	c__Clostridia	o__Oscillospirales	f__Acutalibacteraceae	g__UMGS1623	s__UMGS1623 sp934647945	no	no	none
ntk_nfl	M0053_bin68		var_biomarker ~ var_mb	0.0258132	0.0257333	1.0031	0.315811	100	0.27	2702343	d__Bacteria	p__Actinomycetota	c__Coriobacteriia	o__Coriobacteriales	f__Eggerthellaceae	g__Adlercreutzia	s__Adlercreutzia equolifaciens	no	no	none
ntk_nfl	M0053_bin68		var_biomarker ~ sex	0.254661	0.11821	2.15431	0.0312161	100	0.27	2702343	d__Bacteria	p__Actinomycetota	c__Coriobacteriia	o__Coriobacteriales	f__Eggerthellaceae	g__Adlercreutzia	s__Adlercreutzia equolifaciens	no	no	none
ntk_nfl	M0053_bin68		var_biomarker ~ var_mb_by_sex	0.0476584	0.0677507	0.703437	0.481783	100	0.27	2702343	d__Bacteria	p__Actinomycetota	c__Coriobacteriia	o__Coriobacteriales	f__Eggerthellaceae	g__Adlercreutzia	s__Adlercreutzia equolifaciens	no	no	none
ntk_nfl	M0053_bin68		var_biomarker ~ dx	0.701521	0.208739	3.36076	0.000777283	100	0.27	2702343	d__Bacteria	p__Actinomycetota	c__Coriobacteriia	o__Coriobacteriales	f__Eggerthellaceae	g__Adlercreutzia	s__Adlercreutzia equolifaciens	no	no	none
ntk_nfl	M0053_bin68		var_biomarker ~ mars_age	0.029422	0.00624481	4.71143	2.45989875669039e-06	100	0.27	2702343	d__Bacteria	p__Actinomycetota	c__Coriobacteriia	o__Coriobacteriales	f__Eggerthellaceae	g__Adlercreutzia	s__Adlercreutzia equolifaciens	no	no	none
ntk_nfl	M0053_bin68		var_biomarker ~ apoe4	-0.0636831	0.0808513	-0.787657	0.430897	100	0.27	2702343	d__Bacteria	p__Actinomycetota	c__Coriobacteriia	o__Coriobacteriales	f__Eggerthellaceae	g__Adlercreutzia	s__Adlercreutzia equolifaciens	no	no	none
ntk_nfl	M0053_bin68		var_biomarker ~ ntk_table	0.111188	0.0798384	1.39267	0.163721	100	0.27	2702343	d__Bacteria	p__Actinomycetota	c__Coriobacteriia	o__Coriobacteriales	f__Eggerthellaceae	g__Adlercreutzia	s__Adlercreutzia equolifaciens	no	no	none
ntk_nfl	M0053_bin68		var_biomarker ~ bristol_type_1_7	0.0327514	0.0323257	1.01317	0.310979	100	0.27	2702343	d__Bacteria	p__Actinomycetota	c__Coriobacteriia	o__Coriobacteriales	f__Eggerthellaceae	g__Adlercreutzia	s__Adlercreutzia equolifaciens	no	no	none
ntk_nfl	M0053_bin77		var_biomarker ~ var_mb	0.071109	0.0282058	2.52108	0.0116996	98.82	0.59	2432127	d__Bacteria	p__Desulfobacterota	c__Desulfovibrionia	o__Desulfovibrionales	f__Desulfovibrionaceae	g__Desulfovibrio	s__Desulfovibrio piger_A	no	no	none
ntk_nfl	M0053_bin77		var_biomarker ~ sex	0.188781	0.149712	1.26097	0.207321	98.82	0.59	2432127	d__Bacteria	p__Desulfobacterota	c__Desulfovibrionia	o__Desulfovibrionales	f__Desulfovibrionaceae	g__Desulfovibrio	s__Desulfovibrio piger_A	no	no	none
ntk_nfl	M0053_bin77		var_biomarker ~ var_mb_by_sex	-0.00251871	0.0427113	-0.0589704	0.952976	98.82	0.59	2432127	d__Bacteria	p__Desulfobacterota	c__Desulfovibrionia	o__Desulfovibrionales	f__Desulfovibrionaceae	g__Desulfovibrio	s__Desulfovibrio piger_A	no	no	none
ntk_nfl	M0053_bin77		var_biomarker ~ dx	0.70021	0.216038	3.24114	0.00119054	98.82	0.59	2432127	d__Bacteria	p__Desulfobacterota	c__Desulfovibrionia	o__Desulfovibrionales	f__Desulfovibrionaceae	g__Desulfovibrio	s__Desulfovibrio piger_A	no	no	none
ntk_nfl	M0053_bin77		var_biomarker ~ mars_age	0.0309385	0.00619442	4.99458	5.89647910498314e-07	98.82	0.59	2432127	d__Bacteria	p__Desulfobacterota	c__Desulfovibrionia	o__Desulfovibrionales	f__Desulfovibrionaceae	g__Desulfovibrio	s__Desulfovibrio piger_A	no	no	none
ntk_nfl	M0053_bin77		var_biomarker ~ apoe4	-0.026157	0.0809987	-0.322931	0.746748	98.82	0.59	2432127	d__Bacteria	p__Desulfobacterota	c__Desulfovibrionia	o__Desulfovibrionales	f__Desulfovibrionaceae	g__Desulfovibrio	s__Desulfovibrio piger_A	no	no	none
ntk_nfl	M0053_bin77		var_biomarker ~ ntk_table	0.159178	0.0685255	2.32291	0.0201841	98.82	0.59	2432127	d__Bacteria	p__Desulfobacterota	c__Desulfovibrionia	o__Desulfovibrionales	f__Desulfovibrionaceae	g__Desulfovibrio	s__Desulfovibrio piger_A	no	no	none
ntk_nfl	M0053_bin77		var_biomarker ~ bristol_type_1_7	0.0358173	0.0290695	1.23213	0.217901	98.82	0.59	2432127	d__Bacteria	p__Desulfobacterota	c__Desulfovibrionia	o__Desulfovibrionales	f__Desulfovibrionaceae	g__Desulfovibrio	s__Desulfovibrio piger_A	no	no	none
ntk_nfl	M0056_bin106		var_biomarker ~ var_mb	0.0127986	0.0198236	0.645624	0.518523	98.66	0	2709108	d__Bacteria	p__Bacillota_A	c__Clostridia	o__Lachnospirales	f__Lachnospiraceae	g__Butyribacter	s__Butyribacter sp003529475	no	yes	butyrate
ntk_nfl	M0056_bin106		var_biomarker ~ sex	0.346592	0.135381	2.56012	0.0104637	98.66	0	2709108	d__Bacteria	p__Bacillota_A	c__Clostridia	o__Lachnospirales	f__Lachnospiraceae	g__Butyribacter	s__Butyribacter sp003529475	no	yes	butyrate
ntk_nfl	M0056_bin106		var_biomarker ~ var_mb_by_sex	-0.0918156	0.0604734	-1.51828	0.128944	98.66	0	2709108	d__Bacteria	p__Bacillota_A	c__Clostridia	o__Lachnospirales	f__Lachnospiraceae	g__Butyribacter	s__Butyribacter sp003529475	no	yes	butyrate
ntk_nfl	M0056_bin106		var_biomarker ~ dx	0.765625	0.218312	3.50702	0.000453158	98.66	0	2709108	d__Bacteria	p__Bacillota_A	c__Clostridia	o__Lachnospirales	f__Lachnospiraceae	g__Butyribacter	s__Butyribacter sp003529475	no	yes	butyrate
ntk_nfl	M0056_bin106		var_biomarker ~ mars_age	0.0305725	0.00602167	5.07708	3.83284886273927e-07	98.66	0	2709108	d__Bacteria	p__Bacillota_A	c__Clostridia	o__Lachnospirales	f__Lachnospiraceae	g__Butyribacter	s__Butyribacter sp003529475	no	yes	butyrate
ntk_nfl	M0056_bin106		var_biomarker ~ apoe4	-0.0622284	0.0786821	-0.790884	0.429012	98.66	0	2709108	d__Bacteria	p__Bacillota_A	c__Clostridia	o__Lachnospirales	f__Lachnospiraceae	g__Butyribacter	s__Butyribacter sp003529475	no	yes	butyrate
ntk_nfl	M0056_bin106		var_biomarker ~ ntk_table	0.140616	0.0688622	2.042	0.0411518	98.66	0	2709108	d__Bacteria	p__Bacillota_A	c__Clostridia	o__Lachnospirales	f__Lachnospiraceae	g__Butyribacter	s__Butyribacter sp003529475	no	yes	butyrate
ntk_nfl	M0056_bin106		var_biomarker ~ bristol_type_1_7	0.0239668	0.0326644	0.733728	0.463114	98.66	0	2709108	d__Bacteria	p__Bacillota_A	c__Clostridia	o__Lachnospirales	f__Lachnospiraceae	g__Butyribacter	s__Butyribacter sp003529475	no	yes	butyrate
ntk_nfl	M0056_bin127		var_biomarker ~ var_mb	-0.0483308	0.0223071	-2.16662	0.0302641	93.35	1.34	2098266	d__Bacteria	p__Bacillota_A	c__Clostridia	o__Oscillospirales	f__Oscillospiraceae	g__CAG-170	s__CAG-170 sp003516765	no	no	none
ntk_nfl	M0056_bin127		var_biomarker ~ sex	0.17528	0.0829506	2.11306	0.0345953	93.35	1.34	2098266	d__Bacteria	p__Bacillota_A	c__Clostridia	o__Oscillospirales	f__Oscillospiraceae	g__CAG-170	s__CAG-170 sp003516765	no	no	none
ntk_nfl	M0056_bin127		var_biomarker ~ var_mb_by_sex	0.0635555	0.0423184	1.50184	0.133139	93.35	1.34	2098266	d__Bacteria	p__Bacillota_A	c__Clostridia	o__Oscillospirales	f__Oscillospiraceae	g__CAG-170	s__CAG-170 sp003516765	no	no	none
ntk_nfl	M0056_bin127		var_biomarker ~ dx	0.727609	0.220669	3.29728	0.00097626	93.35	1.34	2098266	d__Bacteria	p__Bacillota_A	c__Clostridia	o__Oscillospirales	f__Oscillospiraceae	g__CAG-170	s__CAG-170 sp003516765	no	no	none
ntk_nfl	M0056_bin127		var_biomarker ~ mars_age	0.0297227	0.00622042	4.77825	1.76825528019897e-06	93.35	1.34	2098266	d__Bacteria	p__Bacillota_A	c__Clostridia	o__Oscillospirales	f__Oscillospiraceae	g__CAG-170	s__CAG-170 sp003516765	no	no	none
ntk_nfl	M0056_bin127		var_biomarker ~ apoe4	-0.0693595	0.080251	-0.864281	0.387433	93.35	1.34	2098266	d__Bacteria	p__Bacillota_A	c__Clostridia	o__Oscillospirales	f__Oscillospiraceae	g__CAG-170	s__CAG-170 sp003516765	no	no	none
ntk_nfl	M0056_bin127		var_biomarker ~ ntk_table	0.137019	0.0685411	1.99907	0.0456006	93.35	1.34	2098266	d__Bacteria	p__Bacillota_A	c__Clostridia	o__Oscillospirales	f__Oscillospiraceae	g__CAG-170	s__CAG-170 sp003516765	no	no	none
ntk_nfl	M0056_bin127		var_biomarker ~ bristol_type_1_7	0.020878	0.0335878	0.621595	0.534208	93.35	1.34	2098266	d__Bacteria	p__Bacillota_A	c__Clostridia	o__Oscillospirales	f__Oscillospiraceae	g__CAG-170	s__CAG-170 sp003516765	no	no	none
ntk_nfl	M0056_bin130		var_biomarker ~ var_mb	0.0705968	0.038559	1.83088	0.0671189	96.14	1.2	3129275	d__Bacteria	p__Bacillota_A	c__Clostridia	o__Lachnospirales	f__Lachnospiraceae	g__Agathobacter	s__Agathobacter sp900550545	no	yes	butyrate
ntk_nfl	M0056_bin130		var_biomarker ~ sex	0.552389	0.272059	2.03041	0.0423152	96.14	1.2	3129275	d__Bacteria	p__Bacillota_A	c__Clostridia	o__Lachnospirales	f__Lachnospiraceae	g__Agathobacter	s__Agathobacter sp900550545	no	yes	butyrate
ntk_nfl	M0056_bin130		var_biomarker ~ var_mb_by_sex	-0.144064	0.0943233	-1.52734	0.126677	96.14	1.2	3129275	d__Bacteria	p__Bacillota_A	c__Clostridia	o__Lachnospirales	f__Lachnospiraceae	g__Agathobacter	s__Agathobacter sp900550545	no	yes	butyrate
ntk_nfl	M0056_bin130		var_biomarker ~ dx	0.701984	0.219921	3.19199	0.00141296	96.14	1.2	3129275	d__Bacteria	p__Bacillota_A	c__Clostridia	o__Lachnospirales	f__Lachnospiraceae	g__Agathobacter	s__Agathobacter sp900550545	no	yes	butyrate
ntk_nfl	M0056_bin130		var_biomarker ~ mars_age	0.031894	0.00638166	4.99776	5.80004888561803e-07	96.14	1.2	3129275	d__Bacteria	p__Bacillota_A	c__Clostridia	o__Lachnospirales	f__Lachnospiraceae	g__Agathobacter	s__Agathobacter sp900550545	no	yes	butyrate
ntk_nfl	M0056_bin130		var_biomarker ~ apoe4	-0.0695799	0.0800027	-0.869719	0.384454	96.14	1.2	3129275	d__Bacteria	p__Bacillota_A	c__Clostridia	o__Lachnospirales	f__Lachnospiraceae	g__Agathobacter	s__Agathobacter sp900550545	no	yes	butyrate
ntk_nfl	M0056_bin130		var_biomarker ~ ntk_table	0.141247	0.0689405	2.04882	0.0404797	96.14	1.2	3129275	d__Bacteria	p__Bacillota_A	c__Clostridia	o__Lachnospirales	f__Lachnospiraceae	g__Agathobacter	s__Agathobacter sp900550545	no	yes	butyrate
ntk_nfl	M0056_bin130		var_biomarker ~ bristol_type_1_7	0.0227891	0.0347149	0.656464	0.511525	96.14	1.2	3129275	d__Bacteria	p__Bacillota_A	c__Clostridia	o__Lachnospirales	f__Lachnospiraceae	g__Agathobacter	s__Agathobacter sp900550545	no	yes	butyrate
ntk_nfl	M0056_bin147		var_biomarker ~ var_mb	-0.0239054	0.0295421	-0.809197	0.418402	97.99	0	2201965	d__Bacteria	p__Bacillota_A	c__Clostridia	o__Oscillospirales	f__Oscillospiraceae	g__ER4	s__ER4 sp000765235	no	no	none
ntk_nfl	M0056_bin147		var_biomarker ~ sex	0.230152	0.0903212	2.54815	0.0108297	97.99	0	2201965	d__Bacteria	p__Bacillota_A	c__Clostridia	o__Oscillospirales	f__Oscillospiraceae	g__ER4	s__ER4 sp000765235	no	no	none
ntk_nfl	M0056_bin147		var_biomarker ~ var_mb_by_sex	0.0660676	0.0460973	1.43322	0.151795	97.99	0	2201965	d__Bacteria	p__Bacillota_A	c__Clostridia	o__Oscillospirales	f__Oscillospiraceae	g__ER4	s__ER4 sp000765235	no	no	none
ntk_nfl	M0056_bin147		var_biomarker ~ dx	0.679736	0.21433	3.17144	0.00151684	97.99	0	2201965	d__Bacteria	p__Bacillota_A	c__Clostridia	o__Oscillospirales	f__Oscillospiraceae	g__ER4	s__ER4 sp000765235	no	no	none
ntk_nfl	M0056_bin147		var_biomarker ~ mars_age	0.0300157	0.00634568	4.7301	2.24412998939272e-06	97.99	0	2201965	d__Bacteria	p__Bacillota_A	c__Clostridia	o__Oscillospirales	f__Oscillospiraceae	g__ER4	s__ER4 sp000765235	no	no	none
ntk_nfl	M0056_bin147		var_biomarker ~ apoe4	-0.055717	0.0822744	-0.677209	0.498273	97.99	0	2201965	d__Bacteria	p__Bacillota_A	c__Clostridia	o__Oscillospirales	f__Oscillospiraceae	g__ER4	s__ER4 sp000765235	no	no	none
ntk_nfl	M0056_bin147		var_biomarker ~ ntk_table	0.144626	0.0702521	2.05867	0.0395256	97.99	0	2201965	d__Bacteria	p__Bacillota_A	c__Clostridia	o__Oscillospirales	f__Oscillospiraceae	g__ER4	s__ER4 sp000765235	no	no	none
ntk_nfl	M0056_bin147		var_biomarker ~ bristol_type_1_7	0.0208367	0.032895	0.633431	0.526452	97.99	0	2201965	d__Bacteria	p__Bacillota_A	c__Clostridia	o__Oscillospirales	f__Oscillospiraceae	g__ER4	s__ER4 sp000765235	no	no	none
ntk_nfl	M0061_bin34		var_biomarker ~ var_mb	0.00449379	0.0154397	0.291054	0.77101	100	0.81	2114979	d__Bacteria	p__Actinomycetota	c__Coriobacteriia	o__Coriobacteriales	f__Coriobacteriaceae	g__Collinsella	s__	no	no	none
ntk_nfl	M0061_bin34		var_biomarker ~ sex	0.109719	0.13604	0.806515	0.419946	100	0.81	2114979	d__Bacteria	p__Actinomycetota	c__Coriobacteriia	o__Coriobacteriales	f__Coriobacteriaceae	g__Collinsella	s__	no	no	none
ntk_nfl	M0061_bin34		var_biomarker ~ var_mb_by_sex	-0.0434866	0.0498316	-0.872673	0.382841	100	0.81	2114979	d__Bacteria	p__Actinomycetota	c__Coriobacteriia	o__Coriobacteriales	f__Coriobacteriaceae	g__Collinsella	s__	no	no	none
ntk_nfl	M0061_bin34		var_biomarker ~ dx	0.700296	0.208268	3.36247	0.000772484	100	0.81	2114979	d__Bacteria	p__Actinomycetota	c__Coriobacteriia	o__Coriobacteriales	f__Coriobacteriaceae	g__Collinsella	s__	no	no	none
ntk_nfl	M0061_bin34		var_biomarker ~ mars_age	0.0304174	0.00638215	4.76601	1.87911652327344e-06	100	0.81	2114979	d__Bacteria	p__Actinomycetota	c__Coriobacteriia	o__Coriobacteriales	f__Coriobacteriaceae	g__Collinsella	s__	no	no	none
ntk_nfl	M0061_bin34		var_biomarker ~ apoe4	-0.0686578	0.0817602	-0.839746	0.401051	100	0.81	2114979	d__Bacteria	p__Actinomycetota	c__Coriobacteriia	o__Coriobacteriales	f__Coriobacteriaceae	g__Collinsella	s__	no	no	none
ntk_nfl	M0061_bin34		var_biomarker ~ ntk_table	0.148301	0.071866	2.06358	0.0390577	100	0.81	2114979	d__Bacteria	p__Actinomycetota	c__Coriobacteriia	o__Coriobacteriales	f__Coriobacteriaceae	g__Collinsella	s__	no	no	none
ntk_nfl	M0061_bin34		var_biomarker ~ bristol_type_1_7	0.0179413	0.0321273	0.558445	0.576541	100	0.81	2114979	d__Bacteria	p__Actinomycetota	c__Coriobacteriia	o__Coriobacteriales	f__Coriobacteriaceae	g__Collinsella	s__	no	no	none
ntk_nfl	M0061_bin43		var_biomarker ~ var_mb	0.0731379	0.0315133	2.32086	0.0202945	96.14	0	2605358	d__Bacteria	p__Bacillota_A	c__Clostridia	o__Lachnospirales	f__Lachnospiraceae	g__Butyribacter	s__Butyribacter hominis	no	yes	butyrate
ntk_nfl	M0061_bin43		var_biomarker ~ sex	0.167223	0.095198	1.75658	0.0789893	96.14	0	2605358	d__Bacteria	p__Bacillota_A	c__Clostridia	o__Lachnospirales	f__Lachnospiraceae	g__Butyribacter	s__Butyribacter hominis	no	yes	butyrate
ntk_nfl	M0061_bin43		var_biomarker ~ var_mb_by_sex	-0.0460537	0.0903652	-0.50964	0.610304	96.14	0	2605358	d__Bacteria	p__Bacillota_A	c__Clostridia	o__Lachnospirales	f__Lachnospiraceae	g__Butyribacter	s__Butyribacter hominis	no	yes	butyrate
ntk_nfl	M0061_bin43		var_biomarker ~ dx	0.677106	0.225374	3.00437	0.00266135	96.14	0	2605358	d__Bacteria	p__Bacillota_A	c__Clostridia	o__Lachnospirales	f__Lachnospiraceae	g__Butyribacter	s__Butyribacter hominis	no	yes	butyrate
ntk_nfl	M0061_bin43		var_biomarker ~ mars_age	0.0299867	0.00629336	4.76481	1.89034429087798e-06	96.14	0	2605358	d__Bacteria	p__Bacillota_A	c__Clostridia	o__Lachnospirales	f__Lachnospiraceae	g__Butyribacter	s__Butyribacter hominis	no	yes	butyrate
ntk_nfl	M0061_bin43		var_biomarker ~ apoe4	-0.0440287	0.0812755	-0.541722	0.58801	96.14	0	2605358	d__Bacteria	p__Bacillota_A	c__Clostridia	o__Lachnospirales	f__Lachnospiraceae	g__Butyribacter	s__Butyribacter hominis	no	yes	butyrate
ntk_nfl	M0061_bin43		var_biomarker ~ ntk_table	0.132958	0.0662499	2.00691	0.044759	96.14	0	2605358	d__Bacteria	p__Bacillota_A	c__Clostridia	o__Lachnospirales	f__Lachnospiraceae	g__Butyribacter	s__Butyribacter hominis	no	yes	butyrate
ntk_nfl	M0061_bin43		var_biomarker ~ bristol_type_1_7	0.0269868	0.0310365	0.869518	0.384564	96.14	0	2605358	d__Bacteria	p__Bacillota_A	c__Clostridia	o__Lachnospirales	f__Lachnospiraceae	g__Butyribacter	s__Butyribacter hominis	no	yes	butyrate
ntk_nfl	M0061_bin65		var_biomarker ~ var_mb	-0.0163096	0.017349	-0.940085	0.347174	97.3	0.77	3280036	d__Bacteria	p__Bacillota_A	c__Clostridia	o__Lachnospirales	f__Lachnospiraceae	g__COE1	s__COE1 sp001916965	no	no	none
ntk_nfl	M0061_bin65		var_biomarker ~ sex	0.191706	0.0799093	2.39904	0.016438	97.3	0.77	3280036	d__Bacteria	p__Bacillota_A	c__Clostridia	o__Lachnospirales	f__Lachnospiraceae	g__COE1	s__COE1 sp001916965	no	no	none
ntk_nfl	M0061_bin65		var_biomarker ~ var_mb_by_sex	-0.0066692	0.038717	-0.172255	0.863237	97.3	0.77	3280036	d__Bacteria	p__Bacillota_A	c__Clostridia	o__Lachnospirales	f__Lachnospiraceae	g__COE1	s__COE1 sp001916965	no	no	none
ntk_nfl	M0061_bin65		var_biomarker ~ dx	0.72544	0.214266	3.38569	0.000709989	97.3	0.77	3280036	d__Bacteria	p__Bacillota_A	c__Clostridia	o__Lachnospirales	f__Lachnospiraceae	g__COE1	s__COE1 sp001916965	no	no	none
ntk_nfl	M0061_bin65		var_biomarker ~ mars_age	0.0308432	0.0063762	4.83724	1.31655938773179e-06	97.3	0.77	3280036	d__Bacteria	p__Bacillota_A	c__Clostridia	o__Lachnospirales	f__Lachnospiraceae	g__COE1	s__COE1 sp001916965	no	no	none
ntk_nfl	M0061_bin65		var_biomarker ~ apoe4	-0.0563919	0.081246	-0.694088	0.487627	97.3	0.77	3280036	d__Bacteria	p__Bacillota_A	c__Clostridia	o__Lachnospirales	f__Lachnospiraceae	g__COE1	s__COE1 sp001916965	no	no	none
ntk_nfl	M0061_bin65		var_biomarker ~ ntk_table	0.142916	0.0701806	2.0364	0.0417098	97.3	0.77	3280036	d__Bacteria	p__Bacillota_A	c__Clostridia	o__Lachnospirales	f__Lachnospiraceae	g__COE1	s__COE1 sp001916965	no	no	none
ntk_nfl	M0061_bin65		var_biomarker ~ bristol_type_1_7	0.0309826	0.0331432	0.934808	0.349887	97.3	0.77	3280036	d__Bacteria	p__Bacillota_A	c__Clostridia	o__Lachnospirales	f__Lachnospiraceae	g__COE1	s__COE1 sp001916965	no	no	none
ntk_nfl	M0061_bin78		var_biomarker ~ var_mb	0.00716115	0.0152137	0.470702	0.637853	96.77	0	1777724	d__Bacteria	p__Pseudomonadota	c__Alphaproteobacteria	o__RF32	f__CAG-239	g__Scatocola	s__Scatocola faecipullorum	no	no	none
ntk_nfl	M0061_bin78		var_biomarker ~ sex	0.224047	0.106339	2.10692	0.0351243	96.77	0	1777724	d__Bacteria	p__Pseudomonadota	c__Alphaproteobacteria	o__RF32	f__CAG-239	g__Scatocola	s__Scatocola faecipullorum	no	no	none
ntk_nfl	M0061_bin78		var_biomarker ~ var_mb_by_sex	0.00828558	0.028792	0.287774	0.77352	96.77	0	1777724	d__Bacteria	p__Pseudomonadota	c__Alphaproteobacteria	o__RF32	f__CAG-239	g__Scatocola	s__Scatocola faecipullorum	no	no	none
ntk_nfl	M0061_bin78		var_biomarker ~ dx	0.66886	0.209452	3.19338	0.00140619	96.77	0	1777724	d__Bacteria	p__Pseudomonadota	c__Alphaproteobacteria	o__RF32	f__CAG-239	g__Scatocola	s__Scatocola faecipullorum	no	no	none
ntk_nfl	M0061_bin78		var_biomarker ~ mars_age	0.0299943	0.00650788	4.60892	4.04770327855353e-06	96.77	0	1777724	d__Bacteria	p__Pseudomonadota	c__Alphaproteobacteria	o__RF32	f__CAG-239	g__Scatocola	s__Scatocola faecipullorum	no	no	none
ntk_nfl	M0061_bin78		var_biomarker ~ apoe4	-0.0505727	0.0789249	-0.64077	0.521672	96.77	0	1777724	d__Bacteria	p__Pseudomonadota	c__Alphaproteobacteria	o__RF32	f__CAG-239	g__Scatocola	s__Scatocola faecipullorum	no	no	none
ntk_nfl	M0061_bin78		var_biomarker ~ ntk_table	0.132268	0.0707465	1.8696	0.0615396	96.77	0	1777724	d__Bacteria	p__Pseudomonadota	c__Alphaproteobacteria	o__RF32	f__CAG-239	g__Scatocola	s__Scatocola faecipullorum	no	no	none
ntk_nfl	M0061_bin78		var_biomarker ~ bristol_type_1_7	0.0290934	0.0340751	0.853804	0.393214	96.77	0	1777724	d__Bacteria	p__Pseudomonadota	c__Alphaproteobacteria	o__RF32	f__CAG-239	g__Scatocola	s__Scatocola faecipullorum	no	no	none
ntk_nfl	M0066_bin15		var_biomarker ~ var_mb	0.0200303	0.0416336	0.481108	0.63044	96.6	0.02	2487184	d__Bacteria	p__Bacillota_A	c__Clostridia	o__Oscillospirales	f__Ruminococcaceae	g__Gemmiger	s__Gemmiger formicilis	no	no	none
ntk_nfl	M0066_bin15		var_biomarker ~ sex	0.29544	0.122341	2.41489	0.0157402	96.6	0.02	2487184	d__Bacteria	p__Bacillota_A	c__Clostridia	o__Oscillospirales	f__Ruminococcaceae	g__Gemmiger	s__Gemmiger formicilis	no	no	none
ntk_nfl	M0066_bin15		var_biomarker ~ var_mb_by_sex	-0.0584161	0.046964	-1.24385	0.213556	96.6	0.02	2487184	d__Bacteria	p__Bacillota_A	c__Clostridia	o__Oscillospirales	f__Ruminococcaceae	g__Gemmiger	s__Gemmiger formicilis	no	no	none
ntk_nfl	M0066_bin15		var_biomarker ~ dx	0.702086	0.21785	3.22279	0.00126947	96.6	0.02	2487184	d__Bacteria	p__Bacillota_A	c__Clostridia	o__Oscillospirales	f__Ruminococcaceae	g__Gemmiger	s__Gemmiger formicilis	no	no	none
ntk_nfl	M0066_bin15		var_biomarker ~ mars_age	0.029304	0.00609658	4.80663	1.53498319899192e-06	96.6	0.02	2487184	d__Bacteria	p__Bacillota_A	c__Clostridia	o__Oscillospirales	f__Ruminococcaceae	g__Gemmiger	s__Gemmiger formicilis	no	no	none
ntk_nfl	M0066_bin15		var_biomarker ~ apoe4	-0.0610162	0.0790072	-0.772287	0.439944	96.6	0.02	2487184	d__Bacteria	p__Bacillota_A	c__Clostridia	o__Oscillospirales	f__Ruminococcaceae	g__Gemmiger	s__Gemmiger formicilis	no	no	none
ntk_nfl	M0066_bin15		var_biomarker ~ ntk_table	0.159145	0.0757084	2.10208	0.0355464	96.6	0.02	2487184	d__Bacteria	p__Bacillota_A	c__Clostridia	o__Oscillospirales	f__Ruminococcaceae	g__Gemmiger	s__Gemmiger formicilis	no	no	none
ntk_nfl	M0066_bin15		var_biomarker ~ bristol_type_1_7	0.0249164	0.0304718	0.817687	0.413536	96.6	0.02	2487184	d__Bacteria	p__Bacillota_A	c__Clostridia	o__Oscillospirales	f__Ruminococcaceae	g__Gemmiger	s__Gemmiger formicilis	no	no	none
ntk_nfl	M0066_bin40		var_biomarker ~ var_mb	-0.0187529	0.01613	-1.16261	0.244989	95.16	0.88	2007883	d__Bacteria	p__Actinomycetota	c__Coriobacteriia	o__Coriobacteriales	f__Coriobacteriaceae	g__Collinsella	s__Collinsella sp019041915	no	no	none
ntk_nfl	M0066_bin40		var_biomarker ~ sex	0.205226	0.110973	1.84933	0.0644103	95.16	0.88	2007883	d__Bacteria	p__Actinomycetota	c__Coriobacteriia	o__Coriobacteriales	f__Coriobacteriaceae	g__Collinsella	s__Collinsella sp019041915	no	no	none
ntk_nfl	M0066_bin40		var_biomarker ~ var_mb_by_sex	0.000673594	0.033604	0.020045	0.984007	95.16	0.88	2007883	d__Bacteria	p__Actinomycetota	c__Coriobacteriia	o__Coriobacteriales	f__Coriobacteriaceae	g__Collinsella	s__Collinsella sp019041915	no	no	none
ntk_nfl	M0066_bin40		var_biomarker ~ dx	0.682996	0.201242	3.39391	0.000689033	95.16	0.88	2007883	d__Bacteria	p__Actinomycetota	c__Coriobacteriia	o__Coriobacteriales	f__Coriobacteriaceae	g__Collinsella	s__Collinsella sp019041915	no	no	none
ntk_nfl	M0066_bin40		var_biomarker ~ mars_age	0.0303715	0.0065113	4.66443	3.09468663073353e-06	95.16	0.88	2007883	d__Bacteria	p__Actinomycetota	c__Coriobacteriia	o__Coriobacteriales	f__Coriobacteriaceae	g__Collinsella	s__Collinsella sp019041915	no	no	none
ntk_nfl	M0066_bin40		var_biomarker ~ apoe4	-0.0474091	0.0808759	-0.586196	0.557744	95.16	0.88	2007883	d__Bacteria	p__Actinomycetota	c__Coriobacteriia	o__Coriobacteriales	f__Coriobacteriaceae	g__Collinsella	s__Collinsella sp019041915	no	no	none
ntk_nfl	M0066_bin40		var_biomarker ~ ntk_table	0.134657	0.0695537	1.93602	0.0528653	95.16	0.88	2007883	d__Bacteria	p__Actinomycetota	c__Coriobacteriia	o__Coriobacteriales	f__Coriobacteriaceae	g__Collinsella	s__Collinsella sp019041915	no	no	none
ntk_nfl	M0066_bin40		var_biomarker ~ bristol_type_1_7	0.0214042	0.032945	0.649696	0.515889	95.16	0.88	2007883	d__Bacteria	p__Actinomycetota	c__Coriobacteriia	o__Coriobacteriales	f__Coriobacteriaceae	g__Collinsella	s__Collinsella sp019041915	no	no	none
ntk_nfl	M0066_bin6		var_biomarker ~ var_mb	-0.0136842	0.0145812	-0.938485	0.347995	97.32	0	1851224	d__Bacteria	p__Bacillota_A	c__Clostridia	o__Oscillospirales	f__Acutalibacteraceae	g__CAG-217	s__CAG-217 sp000436335	no	no	none
ntk_nfl	M0066_bin6		var_biomarker ~ sex	0.287553	0.165425	1.73827	0.0821639	97.32	0	1851224	d__Bacteria	p__Bacillota_A	c__Clostridia	o__Oscillospirales	f__Acutalibacteraceae	g__CAG-217	s__CAG-217 sp000436335	no	no	none
ntk_nfl	M0066_bin6		var_biomarker ~ var_mb_by_sex	0.0400349	0.0465558	0.859934	0.389825	97.32	0	1851224	d__Bacteria	p__Bacillota_A	c__Clostridia	o__Oscillospirales	f__Acutalibacteraceae	g__CAG-217	s__CAG-217 sp000436335	no	no	none
ntk_nfl	M0066_bin6		var_biomarker ~ dx	0.699074	0.221691	3.15337	0.00161396	97.32	0	1851224	d__Bacteria	p__Bacillota_A	c__Clostridia	o__Oscillospirales	f__Acutalibacteraceae	g__CAG-217	s__CAG-217 sp000436335	no	no	none
ntk_nfl	M0066_bin6		var_biomarker ~ mars_age	0.0303162	0.0063486	4.77526	1.79478637174491e-06	97.32	0	1851224	d__Bacteria	p__Bacillota_A	c__Clostridia	o__Oscillospirales	f__Acutalibacteraceae	g__CAG-217	s__CAG-217 sp000436335	no	no	none
ntk_nfl	M0066_bin6		var_biomarker ~ apoe4	-0.0548506	0.0813483	-0.674268	0.500141	97.32	0	1851224	d__Bacteria	p__Bacillota_A	c__Clostridia	o__Oscillospirales	f__Acutalibacteraceae	g__CAG-217	s__CAG-217 sp000436335	no	no	none
ntk_nfl	M0066_bin6		var_biomarker ~ ntk_table	0.126569	0.0689394	1.83595	0.0663651	97.32	0	1851224	d__Bacteria	p__Bacillota_A	c__Clostridia	o__Oscillospirales	f__Acutalibacteraceae	g__CAG-217	s__CAG-217 sp000436335	no	no	none
ntk_nfl	M0066_bin6		var_biomarker ~ bristol_type_1_7	0.0250441	0.0338605	0.739625	0.459527	97.32	0	1851224	d__Bacteria	p__Bacillota_A	c__Clostridia	o__Oscillospirales	f__Acutalibacteraceae	g__CAG-217	s__CAG-217 sp000436335	no	no	none
ntk_nfl	M0078_bin143		var_biomarker ~ var_mb	0.0259473	0.0351913	0.737321	0.460927	98.92	0	1738411	d__Bacteria	p__Pseudomonadota	c__Alphaproteobacteria	o__RF32	f__CAG-239	g__CAJLXD01	s__	no	no	none
ntk_nfl	M0078_bin143		var_biomarker ~ sex	0.299012	0.320161	0.933945	0.350333	98.92	0	1738411	d__Bacteria	p__Pseudomonadota	c__Alphaproteobacteria	o__RF32	f__CAG-239	g__CAJLXD01	s__	no	no	none
ntk_nfl	M0078_bin143		var_biomarker ~ var_mb_by_sex	0.0317498	0.0946703	0.335373	0.737344	98.92	0	1738411	d__Bacteria	p__Pseudomonadota	c__Alphaproteobacteria	o__RF32	f__CAG-239	g__CAJLXD01	s__	no	no	none
ntk_nfl	M0078_bin143		var_biomarker ~ dx	0.729795	0.208927	3.49307	0.000477504	98.92	0	1738411	d__Bacteria	p__Pseudomonadota	c__Alphaproteobacteria	o__RF32	f__CAG-239	g__CAJLXD01	s__	no	no	none
ntk_nfl	M0078_bin143		var_biomarker ~ mars_age	0.0292315	0.0065419	4.46835	7.88269113249918e-06	98.92	0	1738411	d__Bacteria	p__Pseudomonadota	c__Alphaproteobacteria	o__RF32	f__CAG-239	g__CAJLXD01	s__	no	no	none
ntk_nfl	M0078_bin143		var_biomarker ~ apoe4	-0.0583939	0.0814296	-0.717109	0.473307	98.92	0	1738411	d__Bacteria	p__Pseudomonadota	c__Alphaproteobacteria	o__RF32	f__CAG-239	g__CAJLXD01	s__	no	no	none
ntk_nfl	M0078_bin143		var_biomarker ~ ntk_table	0.149746	0.0786446	1.90409	0.0568991	98.92	0	1738411	d__Bacteria	p__Pseudomonadota	c__Alphaproteobacteria	o__RF32	f__CAG-239	g__CAJLXD01	s__	no	no	none
ntk_nfl	M0078_bin143		var_biomarker ~ bristol_type_1_7	0.0203361	0.0326329	0.623179	0.533167	98.92	0	1738411	d__Bacteria	p__Pseudomonadota	c__Alphaproteobacteria	o__RF32	f__CAG-239	g__CAJLXD01	s__	no	no	none
ntk_nfl	M0078_bin70		var_biomarker ~ var_mb	0.028643	0.0298636	0.959126	0.337495	94.54	0	2091315	d__Bacteria	p__Bacillota_A	c__Clostridia	o__Oscillospirales	f__Ruminococcaceae	g__Faecalibacterium	s__Faecalibacterium prausnitzii	no	no	none
ntk_nfl	M0078_bin70		var_biomarker ~ sex	0.188698	0.0795781	2.37123	0.0177289	94.54	0	2091315	d__Bacteria	p__Bacillota_A	c__Clostridia	o__Oscillospirales	f__Ruminococcaceae	g__Faecalibacterium	s__Faecalibacterium prausnitzii	no	no	none
ntk_nfl	M0078_bin70		var_biomarker ~ var_mb_by_sex	-0.0355366	0.0607794	-0.584682	0.558762	94.54	0	2091315	d__Bacteria	p__Bacillota_A	c__Clostridia	o__Oscillospirales	f__Ruminococcaceae	g__Faecalibacterium	s__Faecalibacterium prausnitzii	no	no	none
ntk_nfl	M0078_bin70		var_biomarker ~ dx	0.713974	0.211366	3.37791	0.000730392	94.54	0	2091315	d__Bacteria	p__Bacillota_A	c__Clostridia	o__Oscillospirales	f__Ruminococcaceae	g__Faecalibacterium	s__Faecalibacterium prausnitzii	no	no	none
ntk_nfl	M0078_bin70		var_biomarker ~ mars_age	0.0304927	0.0065738	4.63852	3.50910683866168e-06	94.54	0	2091315	d__Bacteria	p__Bacillota_A	c__Clostridia	o__Oscillospirales	f__Ruminococcaceae	g__Faecalibacterium	s__Faecalibacterium prausnitzii	no	no	none
ntk_nfl	M0078_bin70		var_biomarker ~ apoe4	-0.0658772	0.085011	-0.774925	0.438384	94.54	0	2091315	d__Bacteria	p__Bacillota_A	c__Clostridia	o__Oscillospirales	f__Ruminococcaceae	g__Faecalibacterium	s__Faecalibacterium prausnitzii	no	no	none
ntk_nfl	M0078_bin70		var_biomarker ~ ntk_table	0.144943	0.0705652	2.05403	0.0399726	94.54	0	2091315	d__Bacteria	p__Bacillota_A	c__Clostridia	o__Oscillospirales	f__Ruminococcaceae	g__Faecalibacterium	s__Faecalibacterium prausnitzii	no	no	none
ntk_nfl	M0078_bin70		var_biomarker ~ bristol_type_1_7	0.0205718	0.0331943	0.619738	0.53543	94.54	0	2091315	d__Bacteria	p__Bacillota_A	c__Clostridia	o__Oscillospirales	f__Ruminococcaceae	g__Faecalibacterium	s__Faecalibacterium prausnitzii	no	no	none
ntk_nfl	M0078_bin72		var_biomarker ~ var_mb	0.0261486	0.0233992	1.1175	0.263782	98.66	0	2712822	d__Bacteria	p__Bacillota_A	c__Clostridia	o__Lachnospirales	f__Lachnospiraceae	g__Eubacterium_F	s__Eubacterium_F sp900539115	no	yes	butyrate
ntk_nfl	M0078_bin72		var_biomarker ~ sex	0.225128	0.0923556	2.43762	0.0147842	98.66	0	2712822	d__Bacteria	p__Bacillota_A	c__Clostridia	o__Lachnospirales	f__Lachnospiraceae	g__Eubacterium_F	s__Eubacterium_F sp900539115	no	yes	butyrate
ntk_nfl	M0078_bin72		var_biomarker ~ var_mb_by_sex	-0.0462487	0.055849	-0.828102	0.407613	98.66	0	2712822	d__Bacteria	p__Bacillota_A	c__Clostridia	o__Lachnospirales	f__Lachnospiraceae	g__Eubacterium_F	s__Eubacterium_F sp900539115	no	yes	butyrate
ntk_nfl	M0078_bin72		var_biomarker ~ dx	0.685881	0.221316	3.09911	0.00194103	98.66	0	2712822	d__Bacteria	p__Bacillota_A	c__Clostridia	o__Lachnospirales	f__Lachnospiraceae	g__Eubacterium_F	s__Eubacterium_F sp900539115	no	yes	butyrate
ntk_nfl	M0078_bin72		var_biomarker ~ mars_age	0.0313338	0.00647451	4.83956	1.30127561792648e-06	98.66	0	2712822	d__Bacteria	p__Bacillota_A	c__Clostridia	o__Lachnospirales	f__Lachnospiraceae	g__Eubacterium_F	s__Eubacterium_F sp900539115	no	yes	butyrate
ntk_nfl	M0078_bin72		var_biomarker ~ apoe4	-0.052427	0.0804955	-0.651304	0.51485	98.66	0	2712822	d__Bacteria	p__Bacillota_A	c__Clostridia	o__Lachnospirales	f__Lachnospiraceae	g__Eubacterium_F	s__Eubacterium_F sp900539115	no	yes	butyrate
ntk_nfl	M0078_bin72		var_biomarker ~ ntk_table	0.134428	0.0723403	1.85827	0.0631304	98.66	0	2712822	d__Bacteria	p__Bacillota_A	c__Clostridia	o__Lachnospirales	f__Lachnospiraceae	g__Eubacterium_F	s__Eubacterium_F sp900539115	no	yes	butyrate
ntk_nfl	M0078_bin72		var_biomarker ~ bristol_type_1_7	0.0206874	0.0323808	0.638878	0.522903	98.66	0	2712822	d__Bacteria	p__Bacillota_A	c__Clostridia	o__Lachnospirales	f__Lachnospiraceae	g__Eubacterium_F	s__Eubacterium_F sp900539115	no	yes	butyrate
ntk_nfl	M0078_bin76		var_biomarker ~ var_mb	-0.00298923	0.0135289	-0.220951	0.825131	93.55	0.54	1812380	d__Bacteria	p__Pseudomonadota	c__Alphaproteobacteria	o__RF32	f__CAG-239	g__51-20	s__51-20 sp001917175	no	no	none
ntk_nfl	M0078_bin76		var_biomarker ~ sex	0.123764	0.13465	0.919153	0.358016	93.55	0.54	1812380	d__Bacteria	p__Pseudomonadota	c__Alphaproteobacteria	o__RF32	f__CAG-239	g__51-20	s__51-20 sp001917175	no	no	none
ntk_nfl	M0078_bin76		var_biomarker ~ var_mb_by_sex	-0.0166368	0.0348983	-0.476721	0.63356	93.55	0.54	1812380	d__Bacteria	p__Pseudomonadota	c__Alphaproteobacteria	o__RF32	f__CAG-239	g__51-20	s__51-20 sp001917175	no	no	none
ntk_nfl	M0078_bin76		var_biomarker ~ dx	0.70617	0.223158	3.16444	0.00155383	93.55	0.54	1812380	d__Bacteria	p__Pseudomonadota	c__Alphaproteobacteria	o__RF32	f__CAG-239	g__51-20	s__51-20 sp001917175	no	no	none
ntk_nfl	M0078_bin76		var_biomarker ~ mars_age	0.0309108	0.00657923	4.69824	2.62419009477988e-06	93.55	0.54	1812380	d__Bacteria	p__Pseudomonadota	c__Alphaproteobacteria	o__RF32	f__CAG-239	g__51-20	s__51-20 sp001917175	no	no	none
ntk_nfl	M0078_bin76		var_biomarker ~ apoe4	-0.0598912	0.0789857	-0.758254	0.448299	93.55	0.54	1812380	d__Bacteria	p__Pseudomonadota	c__Alphaproteobacteria	o__RF32	f__CAG-239	g__51-20	s__51-20 sp001917175	no	no	none
ntk_nfl	M0078_bin76		var_biomarker ~ ntk_table	0.133395	0.0730422	1.82627	0.0678092	93.55	0.54	1812380	d__Bacteria	p__Pseudomonadota	c__Alphaproteobacteria	o__RF32	f__CAG-239	g__51-20	s__51-20 sp001917175	no	no	none
ntk_nfl	M0078_bin76		var_biomarker ~ bristol_type_1_7	0.0236053	0.0324266	0.727962	0.466637	93.55	0.54	1812380	d__Bacteria	p__Pseudomonadota	c__Alphaproteobacteria	o__RF32	f__CAG-239	g__51-20	s__51-20 sp001917175	no	no	none
ntk_nfl	M0078_bin86		var_biomarker ~ var_mb	0.0648895	0.0397552	1.63222	0.102632	91.73	0.21	3238456	d__Bacteria	p__Bacillota_A	c__Clostridia	o__Lachnospirales	f__Lachnospiraceae	g__Enterocloster	s__Enterocloster excrementigallinarum	no	no	none
ntk_nfl	M0078_bin86		var_biomarker ~ sex	0.238388	0.111012	2.14741	0.0317607	91.73	0.21	3238456	d__Bacteria	p__Bacillota_A	c__Clostridia	o__Lachnospirales	f__Lachnospiraceae	g__Enterocloster	s__Enterocloster excrementigallinarum	no	no	none
ntk_nfl	M0078_bin86		var_biomarker ~ var_mb_by_sex	-0.0489143	0.0740493	-0.660564	0.508892	91.73	0.21	3238456	d__Bacteria	p__Bacillota_A	c__Clostridia	o__Lachnospirales	f__Lachnospiraceae	g__Enterocloster	s__Enterocloster excrementigallinarum	no	no	none
ntk_nfl	M0078_bin86		var_biomarker ~ dx	0.721896	0.215599	3.34834	0.000812986	91.73	0.21	3238456	d__Bacteria	p__Bacillota_A	c__Clostridia	o__Lachnospirales	f__Lachnospiraceae	g__Enterocloster	s__Enterocloster excrementigallinarum	no	no	none
ntk_nfl	M0078_bin86		var_biomarker ~ mars_age	0.0308572	0.00628393	4.91049	9.08486131656616e-07	91.73	0.21	3238456	d__Bacteria	p__Bacillota_A	c__Clostridia	o__Lachnospirales	f__Lachnospiraceae	g__Enterocloster	s__Enterocloster excrementigallinarum	no	no	none
ntk_nfl	M0078_bin86		var_biomarker ~ apoe4	-0.0591471	0.0803253	-0.736345	0.461521	91.73	0.21	3238456	d__Bacteria	p__Bacillota_A	c__Clostridia	o__Lachnospirales	f__Lachnospiraceae	g__Enterocloster	s__Enterocloster excrementigallinarum	no	no	none
ntk_nfl	M0078_bin86		var_biomarker ~ ntk_table	0.136377	0.0687698	1.9831	0.0473565	91.73	0.21	3238456	d__Bacteria	p__Bacillota_A	c__Clostridia	o__Lachnospirales	f__Lachnospiraceae	g__Enterocloster	s__Enterocloster excrementigallinarum	no	no	none
ntk_nfl	M0078_bin86		var_biomarker ~ bristol_type_1_7	0.0289719	0.031759	0.912243	0.361641	91.73	0.21	3238456	d__Bacteria	p__Bacillota_A	c__Clostridia	o__Lachnospirales	f__Lachnospiraceae	g__Enterocloster	s__Enterocloster excrementigallinarum	no	no	none
ntk_nfl	M0078_bin92		var_biomarker ~ var_mb	-0.00864822	0.0222288	-0.389055	0.697235	96.88	2.42	2013777	d__Bacteria	p__Actinomycetota	c__Coriobacteriia	o__Coriobacteriales	f__Coriobacteriaceae	g__Collinsella	s__	no	no	none
ntk_nfl	M0078_bin92		var_biomarker ~ sex	0.230541	0.103377	2.23009	0.0257414	96.88	2.42	2013777	d__Bacteria	p__Actinomycetota	c__Coriobacteriia	o__Coriobacteriales	f__Coriobacteriaceae	g__Collinsella	s__	no	no	none
ntk_nfl	M0078_bin92		var_biomarker ~ var_mb_by_sex	0.0359353	0.0601994	0.596938	0.550549	96.88	2.42	2013777	d__Bacteria	p__Actinomycetota	c__Coriobacteriia	o__Coriobacteriales	f__Coriobacteriaceae	g__Collinsella	s__	no	no	none
ntk_nfl	M0078_bin92		var_biomarker ~ dx	0.729878	0.216363	3.3734	0.00074247	96.88	2.42	2013777	d__Bacteria	p__Actinomycetota	c__Coriobacteriia	o__Coriobacteriales	f__Coriobacteriaceae	g__Collinsella	s__	no	no	none
ntk_nfl	M0078_bin92		var_biomarker ~ mars_age	0.0306319	0.0063661	4.81172	1.49635775859025e-06	96.88	2.42	2013777	d__Bacteria	p__Actinomycetota	c__Coriobacteriia	o__Coriobacteriales	f__Coriobacteriaceae	g__Collinsella	s__	no	no	none
ntk_nfl	M0078_bin92		var_biomarker ~ apoe4	-0.0550081	0.0807667	-0.681074	0.495825	96.88	2.42	2013777	d__Bacteria	p__Actinomycetota	c__Coriobacteriia	o__Coriobacteriales	f__Coriobacteriaceae	g__Collinsella	s__	no	no	none
ntk_nfl	M0078_bin92		var_biomarker ~ ntk_table	0.140598	0.0690962	2.03481	0.04187	96.88	2.42	2013777	d__Bacteria	p__Actinomycetota	c__Coriobacteriia	o__Coriobacteriales	f__Coriobacteriaceae	g__Collinsella	s__	no	no	none
ntk_nfl	M0078_bin92		var_biomarker ~ bristol_type_1_7	0.024392	0.0322661	0.755963	0.449671	96.88	2.42	2013777	d__Bacteria	p__Actinomycetota	c__Coriobacteriia	o__Coriobacteriales	f__Coriobacteriaceae	g__Collinsella	s__	no	no	none
ntk_nfl	M0081_bin4		var_biomarker ~ var_mb	-0.0246658	0.0452932	-0.54458	0.586042	96.64	1.17	1959935	d__Bacteria	p__Bacillota_A	c__Clostridia	o__Oscillospirales	f__Oscillospiraceae	g__ER4	s__ER4 sp003522105	no	no	none
ntk_nfl	M0081_bin4		var_biomarker ~ sex	0.210919	0.0998634	2.11207	0.0346805	96.64	1.17	1959935	d__Bacteria	p__Bacillota_A	c__Clostridia	o__Oscillospirales	f__Oscillospiraceae	g__ER4	s__ER4 sp003522105	no	no	none
ntk_nfl	M0081_bin4		var_biomarker ~ var_mb_by_sex	0.02717	0.0738992	0.367663	0.713125	96.64	1.17	1959935	d__Bacteria	p__Bacillota_A	c__Clostridia	o__Oscillospirales	f__Oscillospiraceae	g__ER4	s__ER4 sp003522105	no	no	none
ntk_nfl	M0081_bin4		var_biomarker ~ dx	0.713175	0.220901	3.22848	0.0012445	96.64	1.17	1959935	d__Bacteria	p__Bacillota_A	c__Clostridia	o__Oscillospirales	f__Oscillospiraceae	g__ER4	s__ER4 sp003522105	no	no	none
ntk_nfl	M0081_bin4		var_biomarker ~ mars_age	0.0307088	0.00664093	4.62418	3.76089114162426e-06	96.64	1.17	1959935	d__Bacteria	p__Bacillota_A	c__Clostridia	o__Oscillospirales	f__Oscillospiraceae	g__ER4	s__ER4 sp003522105	no	no	none
ntk_nfl	M0081_bin4		var_biomarker ~ apoe4	-0.0537008	0.0824399	-0.651393	0.514793	96.64	1.17	1959935	d__Bacteria	p__Bacillota_A	c__Clostridia	o__Oscillospirales	f__Oscillospiraceae	g__ER4	s__ER4 sp003522105	no	no	none
ntk_nfl	M0081_bin4		var_biomarker ~ ntk_table	0.138737	0.0757065	1.83257	0.0668667	96.64	1.17	1959935	d__Bacteria	p__Bacillota_A	c__Clostridia	o__Oscillospirales	f__Oscillospiraceae	g__ER4	s__ER4 sp003522105	no	no	none
ntk_nfl	M0081_bin4		var_biomarker ~ bristol_type_1_7	0.0227581	0.0328207	0.693407	0.488054	96.64	1.17	1959935	d__Bacteria	p__Bacillota_A	c__Clostridia	o__Oscillospirales	f__Oscillospiraceae	g__ER4	s__ER4 sp003522105	no	no	none
ntk_nfl	M0081_bin56		var_biomarker ~ var_mb	-0.0513371	0.0207269	-2.47683	0.0132555	93.29	0	1905560	d__Bacteria	p__Bacillota_A	c__Clostridia	o__Oscillospirales	f__Oscillospiraceae	g__CAG-103	s__CAG-103 sp900757655	no	no	none
ntk_nfl	M0081_bin56		var_biomarker ~ sex	0.355847	0.119086	2.98814	0.00280682	93.29	0	1905560	d__Bacteria	p__Bacillota_A	c__Clostridia	o__Oscillospirales	f__Oscillospiraceae	g__CAG-103	s__CAG-103 sp900757655	no	no	none
ntk_nfl	M0081_bin56		var_biomarker ~ var_mb_by_sex	0.0785693	0.0384943	2.04106	0.0412449	93.29	0	1905560	d__Bacteria	p__Bacillota_A	c__Clostridia	o__Oscillospirales	f__Oscillospiraceae	g__CAG-103	s__CAG-103 sp900757655	no	no	none
ntk_nfl	M0081_bin56		var_biomarker ~ dx	0.704779	0.203355	3.46576	0.000528735	93.29	0	1905560	d__Bacteria	p__Bacillota_A	c__Clostridia	o__Oscillospirales	f__Oscillospiraceae	g__CAG-103	s__CAG-103 sp900757655	no	no	none
ntk_nfl	M0081_bin56		var_biomarker ~ mars_age	0.0302111	0.00626398	4.82299	1.41424492094977e-06	93.29	0	1905560	d__Bacteria	p__Bacillota_A	c__Clostridia	o__Oscillospirales	f__Oscillospiraceae	g__CAG-103	s__CAG-103 sp900757655	no	no	none
ntk_nfl	M0081_bin56		var_biomarker ~ apoe4	-0.0579958	0.0797972	-0.72679	0.467355	93.29	0	1905560	d__Bacteria	p__Bacillota_A	c__Clostridia	o__Oscillospirales	f__Oscillospiraceae	g__CAG-103	s__CAG-103 sp900757655	no	no	none
ntk_nfl	M0081_bin56		var_biomarker ~ ntk_table	0.117997	0.0684252	1.72447	0.0846224	93.29	0	1905560	d__Bacteria	p__Bacillota_A	c__Clostridia	o__Oscillospirales	f__Oscillospiraceae	g__CAG-103	s__CAG-103 sp900757655	no	no	none
ntk_nfl	M0081_bin56		var_biomarker ~ bristol_type_1_7	0.0225069	0.0314157	0.716422	0.473731	93.29	0	1905560	d__Bacteria	p__Bacillota_A	c__Clostridia	o__Oscillospirales	f__Oscillospiraceae	g__CAG-103	s__CAG-103 sp900757655	no	no	none
ntk_nfl	M0081_bin85		var_biomarker ~ var_mb	0.059938	0.0341257	1.75639	0.0790214	93.6	2.01	2262071	d__Bacteria	p__Bacillota_A	c__Clostridia	o__Oscillospirales	f__Butyricicoccaceae	g__Agathobaculum	s__Agathobaculum butyriciproducens	no	no	none
ntk_nfl	M0081_bin85		var_biomarker ~ sex	0.50931	0.209978	2.42554	0.0152857	93.6	2.01	2262071	d__Bacteria	p__Bacillota_A	c__Clostridia	o__Oscillospirales	f__Butyricicoccaceae	g__Agathobaculum	s__Agathobaculum butyriciproducens	no	no	none
ntk_nfl	M0081_bin85		var_biomarker ~ var_mb_by_sex	-0.143359	0.0778481	-1.84152	0.0655454	93.6	2.01	2262071	d__Bacteria	p__Bacillota_A	c__Clostridia	o__Oscillospirales	f__Butyricicoccaceae	g__Agathobaculum	s__Agathobaculum butyriciproducens	no	no	none
ntk_nfl	M0081_bin85		var_biomarker ~ dx	0.735487	0.207065	3.55196	0.000382374	93.6	2.01	2262071	d__Bacteria	p__Bacillota_A	c__Clostridia	o__Oscillospirales	f__Butyricicoccaceae	g__Agathobaculum	s__Agathobaculum butyriciproducens	no	no	none
ntk_nfl	M0081_bin85		var_biomarker ~ mars_age	0.0292339	0.00625763	4.67172	2.98693224598523e-06	93.6	2.01	2262071	d__Bacteria	p__Bacillota_A	c__Clostridia	o__Oscillospirales	f__Butyricicoccaceae	g__Agathobaculum	s__Agathobaculum butyriciproducens	no	no	none
ntk_nfl	M0081_bin85		var_biomarker ~ apoe4	-0.0441093	0.0825819	-0.534128	0.593253	93.6	2.01	2262071	d__Bacteria	p__Bacillota_A	c__Clostridia	o__Oscillospirales	f__Butyricicoccaceae	g__Agathobaculum	s__Agathobaculum butyriciproducens	no	no	none
ntk_nfl	M0081_bin85		var_biomarker ~ ntk_table	0.133017	0.0699248	1.90229	0.0571336	93.6	2.01	2262071	d__Bacteria	p__Bacillota_A	c__Clostridia	o__Oscillospirales	f__Butyricicoccaceae	g__Agathobaculum	s__Agathobaculum butyriciproducens	no	no	none
ntk_nfl	M0081_bin85		var_biomarker ~ bristol_type_1_7	0.0213	0.0338467	0.629309	0.529147	93.6	2.01	2262071	d__Bacteria	p__Bacillota_A	c__Clostridia	o__Oscillospirales	f__Butyricicoccaceae	g__Agathobaculum	s__Agathobaculum butyriciproducens	no	no	none
ntk_nfl	M0083_bin13		var_biomarker ~ var_mb	0.0258146	0.0234448	1.10108	0.270861	99.23	0	4089512	d__Bacteria	p__Bacteroidota	c__Bacteroidia	o__Bacteroidales	f__Tannerellaceae	g__Parabacteroides	s__Parabacteroides merdae	yes	no	propionate
ntk_nfl	M0083_bin13		var_biomarker ~ sex	0.319976	0.156082	2.05005	0.0403593	99.23	0	4089512	d__Bacteria	p__Bacteroidota	c__Bacteroidia	o__Bacteroidales	f__Tannerellaceae	g__Parabacteroides	s__Parabacteroides merdae	yes	no	propionate
ntk_nfl	M0083_bin13		var_biomarker ~ var_mb_by_sex	-0.0451705	0.0411366	-1.09806	0.272178	99.23	0	4089512	d__Bacteria	p__Bacteroidota	c__Bacteroidia	o__Bacteroidales	f__Tannerellaceae	g__Parabacteroides	s__Parabacteroides merdae	yes	no	propionate
ntk_nfl	M0083_bin13		var_biomarker ~ dx	0.725152	0.21653	3.34896	0.00081116	99.23	0	4089512	d__Bacteria	p__Bacteroidota	c__Bacteroidia	o__Bacteroidales	f__Tannerellaceae	g__Parabacteroides	s__Parabacteroides merdae	yes	no	propionate
ntk_nfl	M0083_bin13		var_biomarker ~ mars_age	0.0303804	0.00616448	4.92829	8.29532433410662e-07	99.23	0	4089512	d__Bacteria	p__Bacteroidota	c__Bacteroidia	o__Bacteroidales	f__Tannerellaceae	g__Parabacteroides	s__Parabacteroides merdae	yes	no	propionate
ntk_nfl	M0083_bin13		var_biomarker ~ apoe4	-0.0625768	0.0814343	-0.768433	0.44223	99.23	0	4089512	d__Bacteria	p__Bacteroidota	c__Bacteroidia	o__Bacteroidales	f__Tannerellaceae	g__Parabacteroides	s__Parabacteroides merdae	yes	no	propionate
ntk_nfl	M0083_bin13		var_biomarker ~ ntk_table	0.133243	0.0733783	1.81584	0.0693946	99.23	0	4089512	d__Bacteria	p__Bacteroidota	c__Bacteroidia	o__Bacteroidales	f__Tannerellaceae	g__Parabacteroides	s__Parabacteroides merdae	yes	no	propionate
ntk_nfl	M0083_bin13		var_biomarker ~ bristol_type_1_7	0.0206584	0.0337619	0.611885	0.540614	99.23	0	4089512	d__Bacteria	p__Bacteroidota	c__Bacteroidia	o__Bacteroidales	f__Tannerellaceae	g__Parabacteroides	s__Parabacteroides merdae	yes	no	propionate
ntk_nfl	M0083_bin17		var_biomarker ~ var_mb	-0.0143548	0.037106	-0.386858	0.698861	98.32	0.67	2454277	d__Bacteria	p__Bacillota_A	c__Clostridia	o__UBA1381	f__UBA1381	g__UBA4716	s__UBA4716 sp905215805	no	no	none
ntk_nfl	M0083_bin17		var_biomarker ~ sex	0.207348	0.082196	2.5226	0.0116491	98.32	0.67	2454277	d__Bacteria	p__Bacillota_A	c__Clostridia	o__UBA1381	f__UBA1381	g__UBA4716	s__UBA4716 sp905215805	no	no	none
ntk_nfl	M0083_bin17		var_biomarker ~ var_mb_by_sex	0.0414419	0.126883	0.326616	0.743958	98.32	0.67	2454277	d__Bacteria	p__Bacillota_A	c__Clostridia	o__UBA1381	f__UBA1381	g__UBA4716	s__UBA4716 sp905215805	no	no	none
ntk_nfl	M0083_bin17		var_biomarker ~ dx	0.694905	0.204413	3.39951	0.000675059	98.32	0.67	2454277	d__Bacteria	p__Bacillota_A	c__Clostridia	o__UBA1381	f__UBA1381	g__UBA4716	s__UBA4716 sp905215805	no	no	none
ntk_nfl	M0083_bin17		var_biomarker ~ mars_age	0.0302323	0.00645756	4.68169	2.84517009085938e-06	98.32	0.67	2454277	d__Bacteria	p__Bacillota_A	c__Clostridia	o__UBA1381	f__UBA1381	g__UBA4716	s__UBA4716 sp905215805	no	no	none
ntk_nfl	M0083_bin17		var_biomarker ~ apoe4	-0.0566522	0.0787112	-0.719747	0.471681	98.32	0.67	2454277	d__Bacteria	p__Bacillota_A	c__Clostridia	o__UBA1381	f__UBA1381	g__UBA4716	s__UBA4716 sp905215805	no	no	none
ntk_nfl	M0083_bin17		var_biomarker ~ ntk_table	0.140187	0.071574	1.95863	0.0501565	98.32	0.67	2454277	d__Bacteria	p__Bacillota_A	c__Clostridia	o__UBA1381	f__UBA1381	g__UBA4716	s__UBA4716 sp905215805	no	no	none
ntk_nfl	M0083_bin17		var_biomarker ~ bristol_type_1_7	0.0247762	0.032134	0.771028	0.44069	98.32	0.67	2454277	d__Bacteria	p__Bacillota_A	c__Clostridia	o__UBA1381	f__UBA1381	g__UBA4716	s__UBA4716 sp905215805	no	no	none
ntk_nfl	M0083_bin3		var_biomarker ~ var_mb	0.111368	0.0341373	3.26235	0.00110492	92.26	3.16	2175725	d__Bacteria	p__Bacillota_A	c__Clostridia	o__Lachnospirales	f__Lachnospiraceae	g__Faecalimonas	s__Faecalimonas sp000209385	no	no	none
ntk_nfl	M0083_bin3		var_biomarker ~ sex	0.480773	0.23424	2.05248	0.0401231	92.26	3.16	2175725	d__Bacteria	p__Bacillota_A	c__Clostridia	o__Lachnospirales	f__Lachnospiraceae	g__Faecalimonas	s__Faecalimonas sp000209385	no	no	none
ntk_nfl	M0083_bin3		var_biomarker ~ var_mb_by_sex	-0.110214	0.0810871	-1.35921	0.174081	92.26	3.16	2175725	d__Bacteria	p__Bacillota_A	c__Clostridia	o__Lachnospirales	f__Lachnospiraceae	g__Faecalimonas	s__Faecalimonas sp000209385	no	no	none
ntk_nfl	M0083_bin3		var_biomarker ~ dx	0.724699	0.209052	3.4666	0.000527094	92.26	3.16	2175725	d__Bacteria	p__Bacillota_A	c__Clostridia	o__Lachnospirales	f__Lachnospiraceae	g__Faecalimonas	s__Faecalimonas sp000209385	no	no	none
ntk_nfl	M0083_bin3		var_biomarker ~ mars_age	0.0300994	0.00618494	4.86656	1.13555066794113e-06	92.26	3.16	2175725	d__Bacteria	p__Bacillota_A	c__Clostridia	o__Lachnospirales	f__Lachnospiraceae	g__Faecalimonas	s__Faecalimonas sp000209385	no	no	none
ntk_nfl	M0083_bin3		var_biomarker ~ apoe4	-0.0490084	0.0828577	-0.591476	0.554201	92.26	3.16	2175725	d__Bacteria	p__Bacillota_A	c__Clostridia	o__Lachnospirales	f__Lachnospiraceae	g__Faecalimonas	s__Faecalimonas sp000209385	no	no	none
ntk_nfl	M0083_bin3		var_biomarker ~ ntk_table	0.115158	0.0704144	1.63544	0.101957	92.26	3.16	2175725	d__Bacteria	p__Bacillota_A	c__Clostridia	o__Lachnospirales	f__Lachnospiraceae	g__Faecalimonas	s__Faecalimonas sp000209385	no	no	none
ntk_nfl	M0083_bin3		var_biomarker ~ bristol_type_1_7	0.0275899	0.0310142	0.889588	0.373687	92.26	3.16	2175725	d__Bacteria	p__Bacillota_A	c__Clostridia	o__Lachnospirales	f__Lachnospiraceae	g__Faecalimonas	s__Faecalimonas sp000209385	no	no	none
ntk_nfl	M0083_bin31		var_biomarker ~ var_mb	0.052602	0.0537949	0.977826	0.328161	92.79	0	2639498	d__Bacteria	p__Bacillota_A	c__Clostridia	o__Lachnospirales	f__Lachnospiraceae	g__Schaedlerella	s__Schaedlerella sp900765975	yes	no	propionate
ntk_nfl	M0083_bin31		var_biomarker ~ sex	0.675894	0.338098	1.99911	0.0455965	92.79	0	2639498	d__Bacteria	p__Bacillota_A	c__Clostridia	o__Lachnospirales	f__Lachnospiraceae	g__Schaedlerella	s__Schaedlerella sp900765975	yes	no	propionate
ntk_nfl	M0083_bin31		var_biomarker ~ var_mb_by_sex	-0.192106	0.119581	-1.6065	0.108164	92.79	0	2639498	d__Bacteria	p__Bacillota_A	c__Clostridia	o__Lachnospirales	f__Lachnospiraceae	g__Schaedlerella	s__Schaedlerella sp900765975	yes	no	propionate
ntk_nfl	M0083_bin31		var_biomarker ~ dx	0.727	0.214638	3.3871	0.000706348	92.79	0	2639498	d__Bacteria	p__Bacillota_A	c__Clostridia	o__Lachnospirales	f__Lachnospiraceae	g__Schaedlerella	s__Schaedlerella sp900765975	yes	no	propionate
ntk_nfl	M0083_bin31		var_biomarker ~ mars_age	0.0292081	0.00595875	4.90172	9.50010987876837e-07	92.79	0	2639498	d__Bacteria	p__Bacillota_A	c__Clostridia	o__Lachnospirales	f__Lachnospiraceae	g__Schaedlerella	s__Schaedlerella sp900765975	yes	no	propionate
ntk_nfl	M0083_bin31		var_biomarker ~ apoe4	-0.0455077	0.0849155	-0.535918	0.592015	92.79	0	2639498	d__Bacteria	p__Bacillota_A	c__Clostridia	o__Lachnospirales	f__Lachnospiraceae	g__Schaedlerella	s__Schaedlerella sp900765975	yes	no	propionate
ntk_nfl	M0083_bin31		var_biomarker ~ ntk_table	0.145461	0.0707003	2.05743	0.0396448	92.79	0	2639498	d__Bacteria	p__Bacillota_A	c__Clostridia	o__Lachnospirales	f__Lachnospiraceae	g__Schaedlerella	s__Schaedlerella sp900765975	yes	no	propionate
ntk_nfl	M0083_bin31		var_biomarker ~ bristol_type_1_7	0.0224976	0.0326253	0.689574	0.490462	92.79	0	2639498	d__Bacteria	p__Bacillota_A	c__Clostridia	o__Lachnospirales	f__Lachnospiraceae	g__Schaedlerella	s__Schaedlerella sp900765975	yes	no	propionate
ntk_nfl	M0083_bin46		var_biomarker ~ var_mb	0.0229326	0.0181802	1.26141	0.207163	96.38	0	2326377	d__Bacteria	p__Bacillota_A	c__Clostridia	o__Lachnospirales	f__Lachnospiraceae	g__Faecalimonas	s__Faecalimonas phoceensis	no	no	none
ntk_nfl	M0083_bin46		var_biomarker ~ sex	0.221114	0.0929313	2.37933	0.017344	96.38	0	2326377	d__Bacteria	p__Bacillota_A	c__Clostridia	o__Lachnospirales	f__Lachnospiraceae	g__Faecalimonas	s__Faecalimonas phoceensis	no	no	none
ntk_nfl	M0083_bin46		var_biomarker ~ var_mb_by_sex	0.0164768	0.0447444	0.368243	0.712692	96.38	0	2326377	d__Bacteria	p__Bacillota_A	c__Clostridia	o__Lachnospirales	f__Lachnospiraceae	g__Faecalimonas	s__Faecalimonas phoceensis	no	no	none
ntk_nfl	M0083_bin46		var_biomarker ~ dx	0.72436	0.218135	3.3207	0.000897919	96.38	0	2326377	d__Bacteria	p__Bacillota_A	c__Clostridia	o__Lachnospirales	f__Lachnospiraceae	g__Faecalimonas	s__Faecalimonas phoceensis	no	no	none
ntk_nfl	M0083_bin46		var_biomarker ~ mars_age	0.0299354	0.00646516	4.63026	3.6520801376394e-06	96.38	0	2326377	d__Bacteria	p__Bacillota_A	c__Clostridia	o__Lachnospirales	f__Lachnospiraceae	g__Faecalimonas	s__Faecalimonas phoceensis	no	no	none
ntk_nfl	M0083_bin46		var_biomarker ~ apoe4	-0.0573413	0.0818773	-0.700332	0.48372	96.38	0	2326377	d__Bacteria	p__Bacillota_A	c__Clostridia	o__Lachnospirales	f__Lachnospiraceae	g__Faecalimonas	s__Faecalimonas phoceensis	no	no	none
ntk_nfl	M0083_bin46		var_biomarker ~ ntk_table	0.132293	0.0703216	1.88126	0.059937	96.38	0	2326377	d__Bacteria	p__Bacillota_A	c__Clostridia	o__Lachnospirales	f__Lachnospiraceae	g__Faecalimonas	s__Faecalimonas phoceensis	no	no	none
ntk_nfl	M0083_bin46		var_biomarker ~ bristol_type_1_7	0.0296398	0.0324225	0.914174	0.360626	96.38	0	2326377	d__Bacteria	p__Bacillota_A	c__Clostridia	o__Lachnospirales	f__Lachnospiraceae	g__Faecalimonas	s__Faecalimonas phoceensis	no	no	none
ntk_nfl	M0083_bin54		var_biomarker ~ var_mb	0.0113149	0.0375975	0.300947	0.763455	96.88	1.87	2435115	d__Bacteria	p__Bacillota_A	c__Clostridia	o__Lachnospirales	f__Lachnospiraceae	g__Lachnoclostridium_B	s__Lachnoclostridium_B sp900066555	no	no	none
ntk_nfl	M0083_bin54		var_biomarker ~ sex	0.128447	0.179562	0.715334	0.474403	96.88	1.87	2435115	d__Bacteria	p__Bacillota_A	c__Clostridia	o__Lachnospirales	f__Lachnospiraceae	g__Lachnoclostridium_B	s__Lachnoclostridium_B sp900066555	no	no	none
ntk_nfl	M0083_bin54		var_biomarker ~ var_mb_by_sex	0.0319519	0.0860492	0.371321	0.710399	96.88	1.87	2435115	d__Bacteria	p__Bacillota_A	c__Clostridia	o__Lachnospirales	f__Lachnospiraceae	g__Lachnoclostridium_B	s__Lachnoclostridium_B sp900066555	no	no	none
ntk_nfl	M0083_bin54		var_biomarker ~ dx	0.683074	0.240442	2.84091	0.00449856	96.88	1.87	2435115	d__Bacteria	p__Bacillota_A	c__Clostridia	o__Lachnospirales	f__Lachnospiraceae	g__Lachnoclostridium_B	s__Lachnoclostridium_B sp900066555	no	no	none
ntk_nfl	M0083_bin54		var_biomarker ~ mars_age	0.0314854	0.00693811	4.53804	5.67806417284267e-06	96.88	1.87	2435115	d__Bacteria	p__Bacillota_A	c__Clostridia	o__Lachnospirales	f__Lachnospiraceae	g__Lachnoclostridium_B	s__Lachnoclostridium_B sp900066555	no	no	none
ntk_nfl	M0083_bin54		var_biomarker ~ apoe4	-0.0527984	0.0823741	-0.640959	0.521549	96.88	1.87	2435115	d__Bacteria	p__Bacillota_A	c__Clostridia	o__Lachnospirales	f__Lachnospiraceae	g__Lachnoclostridium_B	s__Lachnoclostridium_B sp900066555	no	no	none
ntk_nfl	M0083_bin54		var_biomarker ~ ntk_table	0.134964	0.0718993	1.87712	0.0605015	96.88	1.87	2435115	d__Bacteria	p__Bacillota_A	c__Clostridia	o__Lachnospirales	f__Lachnospiraceae	g__Lachnoclostridium_B	s__Lachnoclostridium_B sp900066555	no	no	none
ntk_nfl	M0083_bin54		var_biomarker ~ bristol_type_1_7	0.02351	0.0325565	0.722131	0.470214	96.88	1.87	2435115	d__Bacteria	p__Bacillota_A	c__Clostridia	o__Lachnospirales	f__Lachnospiraceae	g__Lachnoclostridium_B	s__Lachnoclostridium_B sp900066555	no	no	none
ntk_nfl	M0085_bin13		var_biomarker ~ var_mb	-0.0227036	0.0209188	-1.08532	0.27778	94.13	1.01	1945133	d__Bacteria	p__Bacillota_A	c__Clostridia	o__Oscillospirales	f__Oscillospiraceae	g__CAG-103	s__CAG-103 sp900543625	no	no	none
ntk_nfl	M0085_bin13		var_biomarker ~ sex	0.276866	0.140207	1.9747	0.0483021	94.13	1.01	1945133	d__Bacteria	p__Bacillota_A	c__Clostridia	o__Oscillospirales	f__Oscillospiraceae	g__CAG-103	s__CAG-103 sp900543625	no	no	none
ntk_nfl	M0085_bin13		var_biomarker ~ var_mb_by_sex	0.0329877	0.0398449	0.827903	0.407725	94.13	1.01	1945133	d__Bacteria	p__Bacillota_A	c__Clostridia	o__Oscillospirales	f__Oscillospiraceae	g__CAG-103	s__CAG-103 sp900543625	no	no	none
ntk_nfl	M0085_bin13		var_biomarker ~ dx	0.715847	0.211012	3.39244	0.000692719	94.13	1.01	1945133	d__Bacteria	p__Bacillota_A	c__Clostridia	o__Oscillospirales	f__Oscillospiraceae	g__CAG-103	s__CAG-103 sp900543625	no	no	none
ntk_nfl	M0085_bin13		var_biomarker ~ mars_age	0.0305483	0.00628114	4.8635	1.15326902649926e-06	94.13	1.01	1945133	d__Bacteria	p__Bacillota_A	c__Clostridia	o__Oscillospirales	f__Oscillospiraceae	g__CAG-103	s__CAG-103 sp900543625	no	no	none
ntk_nfl	M0085_bin13		var_biomarker ~ apoe4	-0.0596675	0.0822424	-0.725507	0.468141	94.13	1.01	1945133	d__Bacteria	p__Bacillota_A	c__Clostridia	o__Oscillospirales	f__Oscillospiraceae	g__CAG-103	s__CAG-103 sp900543625	no	no	none
ntk_nfl	M0085_bin13		var_biomarker ~ ntk_table	0.139824	0.0678175	2.06177	0.0392294	94.13	1.01	1945133	d__Bacteria	p__Bacillota_A	c__Clostridia	o__Oscillospirales	f__Oscillospiraceae	g__CAG-103	s__CAG-103 sp900543625	no	no	none
ntk_nfl	M0085_bin13		var_biomarker ~ bristol_type_1_7	0.0244603	0.0328529	0.744538	0.456551	94.13	1.01	1945133	d__Bacteria	p__Bacillota_A	c__Clostridia	o__Oscillospirales	f__Oscillospiraceae	g__CAG-103	s__CAG-103 sp900543625	no	no	none
ntk_nfl	M0085_bin66		var_biomarker ~ var_mb	-0.135632	0.0533482	-2.54239	0.0110097	96.64	1.34	2598638	d__Bacteria	p__Bacillota_A	c__Clostridia	o__Oscillospirales	f__Butyricicoccaceae	g__Agathobaculum	s__Agathobaculum butyriciproducens	no	no	none
ntk_nfl	M0085_bin66		var_biomarker ~ sex	0.100615	0.173233	0.580809	0.561369	96.64	1.34	2598638	d__Bacteria	p__Bacillota_A	c__Clostridia	o__Oscillospirales	f__Butyricicoccaceae	g__Agathobaculum	s__Agathobaculum butyriciproducens	no	no	none
ntk_nfl	M0085_bin66		var_biomarker ~ var_mb_by_sex	0.0567243	0.114553	0.49518	0.620473	96.64	1.34	2598638	d__Bacteria	p__Bacillota_A	c__Clostridia	o__Oscillospirales	f__Butyricicoccaceae	g__Agathobaculum	s__Agathobaculum butyriciproducens	no	no	none
ntk_nfl	M0085_bin66		var_biomarker ~ dx	0.732171	0.212039	3.453	0.000554389	96.64	1.34	2598638	d__Bacteria	p__Bacillota_A	c__Clostridia	o__Oscillospirales	f__Butyricicoccaceae	g__Agathobaculum	s__Agathobaculum butyriciproducens	no	no	none
ntk_nfl	M0085_bin66		var_biomarker ~ mars_age	0.0309032	0.00621573	4.97177	6.63460664629412e-07	96.64	1.34	2598638	d__Bacteria	p__Bacillota_A	c__Clostridia	o__Oscillospirales	f__Butyricicoccaceae	g__Agathobaculum	s__Agathobaculum butyriciproducens	no	no	none
ntk_nfl	M0085_bin66		var_biomarker ~ apoe4	-0.0719946	0.080651	-0.892669	0.372035	96.64	1.34	2598638	d__Bacteria	p__Bacillota_A	c__Clostridia	o__Oscillospirales	f__Butyricicoccaceae	g__Agathobaculum	s__Agathobaculum butyriciproducens	no	no	none
ntk_nfl	M0085_bin66		var_biomarker ~ ntk_table	0.142235	0.0672024	2.11651	0.0343014	96.64	1.34	2598638	d__Bacteria	p__Bacillota_A	c__Clostridia	o__Oscillospirales	f__Butyricicoccaceae	g__Agathobaculum	s__Agathobaculum butyriciproducens	no	no	none
ntk_nfl	M0085_bin66		var_biomarker ~ bristol_type_1_7	0.0165754	0.0327366	0.506326	0.612627	96.64	1.34	2598638	d__Bacteria	p__Bacillota_A	c__Clostridia	o__Oscillospirales	f__Butyricicoccaceae	g__Agathobaculum	s__Agathobaculum butyriciproducens	no	no	none
ntk_nfl	M0094_bin109		var_biomarker ~ var_mb	0.0044442	0.0280722	0.158313	0.87421	97.32	0.34	1834558	d__Bacteria	p__Bacillota_A	c__Clostridia	o__Oscillospirales	f__Acutalibacteraceae	g__Eubacterium_R	s__Eubacterium_R sp900539325	no	no	none
ntk_nfl	M0094_bin109		var_biomarker ~ sex	0.0310951	0.0860451	0.361381	0.717815	97.32	0.34	1834558	d__Bacteria	p__Bacillota_A	c__Clostridia	o__Oscillospirales	f__Acutalibacteraceae	g__Eubacterium_R	s__Eubacterium_R sp900539325	no	no	none
ntk_nfl	M0094_bin109		var_biomarker ~ var_mb_by_sex	-0.174152	0.0640859	-2.71747	0.00657822	97.32	0.34	1834558	d__Bacteria	p__Bacillota_A	c__Clostridia	o__Oscillospirales	f__Acutalibacteraceae	g__Eubacterium_R	s__Eubacterium_R sp900539325	no	no	none
ntk_nfl	M0094_bin109		var_biomarker ~ dx	0.749518	0.213385	3.51252	0.000443885	97.32	0.34	1834558	d__Bacteria	p__Bacillota_A	c__Clostridia	o__Oscillospirales	f__Acutalibacteraceae	g__Eubacterium_R	s__Eubacterium_R sp900539325	no	no	none
ntk_nfl	M0094_bin109		var_biomarker ~ mars_age	0.0312589	0.00636659	4.90984	9.11508923229221e-07	97.32	0.34	1834558	d__Bacteria	p__Bacillota_A	c__Clostridia	o__Oscillospirales	f__Acutalibacteraceae	g__Eubacterium_R	s__Eubacterium_R sp900539325	no	no	none
ntk_nfl	M0094_bin109		var_biomarker ~ apoe4	-0.0511438	0.078892	-0.648276	0.516806	97.32	0.34	1834558	d__Bacteria	p__Bacillota_A	c__Clostridia	o__Oscillospirales	f__Acutalibacteraceae	g__Eubacterium_R	s__Eubacterium_R sp900539325	no	no	none
ntk_nfl	M0094_bin109		var_biomarker ~ ntk_table	0.205291	0.0824486	2.48993	0.012777	97.32	0.34	1834558	d__Bacteria	p__Bacillota_A	c__Clostridia	o__Oscillospirales	f__Acutalibacteraceae	g__Eubacterium_R	s__Eubacterium_R sp900539325	no	no	none
ntk_nfl	M0094_bin109		var_biomarker ~ bristol_type_1_7	0.0240531	0.0313757	0.766615	0.44331	97.32	0.34	1834558	d__Bacteria	p__Bacillota_A	c__Clostridia	o__Oscillospirales	f__Acutalibacteraceae	g__Eubacterium_R	s__Eubacterium_R sp900539325	no	no	none
ntk_nfl	M0094_bin129		var_biomarker ~ var_mb	-0.00658003	0.0269738	-0.243942	0.807276	95.97	0.67	2013400	d__Bacteria	p__Bacillota_A	c__Clostridia	o__Oscillospirales	f__Oscillospiraceae	g__CAG-103	s__CAG-103 sp900543625	no	no	none
ntk_nfl	M0094_bin129		var_biomarker ~ sex	0.256272	0.132476	1.93448	0.0530543	95.97	0.67	2013400	d__Bacteria	p__Bacillota_A	c__Clostridia	o__Oscillospirales	f__Oscillospiraceae	g__CAG-103	s__CAG-103 sp900543625	no	no	none
ntk_nfl	M0094_bin129		var_biomarker ~ var_mb_by_sex	0.0311283	0.051396	0.605656	0.544743	95.97	0.67	2013400	d__Bacteria	p__Bacillota_A	c__Clostridia	o__Oscillospirales	f__Oscillospiraceae	g__CAG-103	s__CAG-103 sp900543625	no	no	none
ntk_nfl	M0094_bin129		var_biomarker ~ dx	0.718829	0.217307	3.3079	0.000939986	95.97	0.67	2013400	d__Bacteria	p__Bacillota_A	c__Clostridia	o__Oscillospirales	f__Oscillospiraceae	g__CAG-103	s__CAG-103 sp900543625	no	no	none
ntk_nfl	M0094_bin129		var_biomarker ~ mars_age	0.0305674	0.00638821	4.78497	1.71010023186646e-06	95.97	0.67	2013400	d__Bacteria	p__Bacillota_A	c__Clostridia	o__Oscillospirales	f__Oscillospiraceae	g__CAG-103	s__CAG-103 sp900543625	no	no	none
ntk_nfl	M0094_bin129		var_biomarker ~ apoe4	-0.0579833	0.0807749	-0.717839	0.472857	95.97	0.67	2013400	d__Bacteria	p__Bacillota_A	c__Clostridia	o__Oscillospirales	f__Oscillospiraceae	g__CAG-103	s__CAG-103 sp900543625	no	no	none
ntk_nfl	M0094_bin129		var_biomarker ~ ntk_table	0.139932	0.0692218	2.02151	0.0432275	95.97	0.67	2013400	d__Bacteria	p__Bacillota_A	c__Clostridia	o__Oscillospirales	f__Oscillospiraceae	g__CAG-103	s__CAG-103 sp900543625	no	no	none
ntk_nfl	M0094_bin129		var_biomarker ~ bristol_type_1_7	0.0243616	0.0324507	0.750727	0.452817	95.97	0.67	2013400	d__Bacteria	p__Bacillota_A	c__Clostridia	o__Oscillospirales	f__Oscillospiraceae	g__CAG-103	s__CAG-103 sp900543625	no	no	none
ntk_nfl	M0094_bin164		var_biomarker ~ var_mb	-0.00211147	0.0133515	-0.158145	0.874343	95	0.26	2801103	d__Bacteria	p__Bacteroidota	c__Bacteroidia	o__Bacteroidales	f__UBA932	g__Cryptobacteroides	s__Cryptobacteroides sp000435075	no	no	none
ntk_nfl	M0094_bin164		var_biomarker ~ sex	0.326326	0.180442	1.80848	0.0705314	95	0.26	2801103	d__Bacteria	p__Bacteroidota	c__Bacteroidia	o__Bacteroidales	f__UBA932	g__Cryptobacteroides	s__Cryptobacteroides sp000435075	no	no	none
ntk_nfl	M0094_bin164		var_biomarker ~ var_mb_by_sex	0.0345728	0.0370417	0.933347	0.350641	95	0.26	2801103	d__Bacteria	p__Bacteroidota	c__Bacteroidia	o__Bacteroidales	f__UBA932	g__Cryptobacteroides	s__Cryptobacteroides sp000435075	no	no	none
ntk_nfl	M0094_bin164		var_biomarker ~ dx	0.686387	0.212011	3.23751	0.00120578	95	0.26	2801103	d__Bacteria	p__Bacteroidota	c__Bacteroidia	o__Bacteroidales	f__UBA932	g__Cryptobacteroides	s__Cryptobacteroides sp000435075	no	no	none
ntk_nfl	M0094_bin164		var_biomarker ~ mars_age	0.0307935	0.0064688	4.7603	1.93301493345288e-06	95	0.26	2801103	d__Bacteria	p__Bacteroidota	c__Bacteroidia	o__Bacteroidales	f__UBA932	g__Cryptobacteroides	s__Cryptobacteroides sp000435075	no	no	none
ntk_nfl	M0094_bin164		var_biomarker ~ apoe4	-0.0554576	0.0796169	-0.696556	0.486081	95	0.26	2801103	d__Bacteria	p__Bacteroidota	c__Bacteroidia	o__Bacteroidales	f__UBA932	g__Cryptobacteroides	s__Cryptobacteroides sp000435075	no	no	none
ntk_nfl	M0094_bin164		var_biomarker ~ ntk_table	0.157269	0.0698654	2.25103	0.0243836	95	0.26	2801103	d__Bacteria	p__Bacteroidota	c__Bacteroidia	o__Bacteroidales	f__UBA932	g__Cryptobacteroides	s__Cryptobacteroides sp000435075	no	no	none
ntk_nfl	M0094_bin164		var_biomarker ~ bristol_type_1_7	0.0205642	0.0317706	0.647272	0.517456	95	0.26	2801103	d__Bacteria	p__Bacteroidota	c__Bacteroidia	o__Bacteroidales	f__UBA932	g__Cryptobacteroides	s__Cryptobacteroides sp000435075	no	no	none
ntk_nfl	M0094_bin3		var_biomarker ~ var_mb	-0.0340041	0.0256473	-1.32584	0.184893	93.25	2.85	3021070	d__Bacteria	p__Bacillota_A	c__Clostridia	o__Lachnospirales	f__Lachnospiraceae	g__KLE1615	s__KLE1615 sp900066985	no	no	none
ntk_nfl	M0094_bin3		var_biomarker ~ sex	0.383186	0.242903	1.57753	0.114674	93.25	2.85	3021070	d__Bacteria	p__Bacillota_A	c__Clostridia	o__Lachnospirales	f__Lachnospiraceae	g__KLE1615	s__KLE1615 sp900066985	no	no	none
ntk_nfl	M0094_bin3		var_biomarker ~ var_mb_by_sex	-0.0774669	0.0934215	-0.82922	0.40698	93.25	2.85	3021070	d__Bacteria	p__Bacillota_A	c__Clostridia	o__Lachnospirales	f__Lachnospiraceae	g__KLE1615	s__KLE1615 sp900066985	no	no	none
ntk_nfl	M0094_bin3		var_biomarker ~ dx	0.759817	0.214547	3.54149	0.000397872	93.25	2.85	3021070	d__Bacteria	p__Bacillota_A	c__Clostridia	o__Lachnospirales	f__Lachnospiraceae	g__KLE1615	s__KLE1615 sp900066985	no	no	none
ntk_nfl	M0094_bin3		var_biomarker ~ mars_age	0.0282175	0.00671144	4.20439	2.61783031088036e-05	93.25	2.85	3021070	d__Bacteria	p__Bacillota_A	c__Clostridia	o__Lachnospirales	f__Lachnospiraceae	g__KLE1615	s__KLE1615 sp900066985	no	no	none
ntk_nfl	M0094_bin3		var_biomarker ~ apoe4	-0.0563851	0.0803805	-0.701477	0.483005	93.25	2.85	3021070	d__Bacteria	p__Bacillota_A	c__Clostridia	o__Lachnospirales	f__Lachnospiraceae	g__KLE1615	s__KLE1615 sp900066985	no	no	none
ntk_nfl	M0094_bin3		var_biomarker ~ ntk_table	0.137405	0.069396	1.98002	0.0477013	93.25	2.85	3021070	d__Bacteria	p__Bacillota_A	c__Clostridia	o__Lachnospirales	f__Lachnospiraceae	g__KLE1615	s__KLE1615 sp900066985	no	no	none
ntk_nfl	M0094_bin3		var_biomarker ~ bristol_type_1_7	0.0329148	0.0338614	0.972045	0.331028	93.25	2.85	3021070	d__Bacteria	p__Bacillota_A	c__Clostridia	o__Lachnospirales	f__Lachnospiraceae	g__KLE1615	s__KLE1615 sp900066985	no	no	none
ntk_nfl	M0094_bin52		var_biomarker ~ var_mb	0.00344066	0.0117174	0.293638	0.769035	93.97	0	2088781	d__Bacteria	p__Bacillota_A	c__Clostridia	o__Oscillospirales	f__Ruminococcaceae	g__Gemmiger	s__Gemmiger formicilis	no	no	none
ntk_nfl	M0094_bin52		var_biomarker ~ sex	0.1879	0.0788673	2.38249	0.0171961	93.97	0	2088781	d__Bacteria	p__Bacillota_A	c__Clostridia	o__Oscillospirales	f__Ruminococcaceae	g__Gemmiger	s__Gemmiger formicilis	no	no	none
ntk_nfl	M0094_bin52		var_biomarker ~ var_mb_by_sex	-0.0617169	0.0336788	-1.83251	0.066875	93.97	0	2088781	d__Bacteria	p__Bacillota_A	c__Clostridia	o__Oscillospirales	f__Ruminococcaceae	g__Gemmiger	s__Gemmiger formicilis	no	no	none
ntk_nfl	M0094_bin52		var_biomarker ~ dx	0.718206	0.205835	3.48923	0.000484407	93.97	0	2088781	d__Bacteria	p__Bacillota_A	c__Clostridia	o__Oscillospirales	f__Ruminococcaceae	g__Gemmiger	s__Gemmiger formicilis	no	no	none
ntk_nfl	M0094_bin52		var_biomarker ~ mars_age	0.0280216	0.00642498	4.36136	1.29256865928351e-05	93.97	0	2088781	d__Bacteria	p__Bacillota_A	c__Clostridia	o__Oscillospirales	f__Ruminococcaceae	g__Gemmiger	s__Gemmiger formicilis	no	no	none
ntk_nfl	M0094_bin52		var_biomarker ~ apoe4	-0.0676239	0.0803003	-0.842138	0.399711	93.97	0	2088781	d__Bacteria	p__Bacillota_A	c__Clostridia	o__Oscillospirales	f__Ruminococcaceae	g__Gemmiger	s__Gemmiger formicilis	no	no	none
ntk_nfl	M0094_bin52		var_biomarker ~ ntk_table	0.146356	0.0700848	2.08827	0.0367731	93.97	0	2088781	d__Bacteria	p__Bacillota_A	c__Clostridia	o__Oscillospirales	f__Ruminococcaceae	g__Gemmiger	s__Gemmiger formicilis	no	no	none
ntk_nfl	M0094_bin52		var_biomarker ~ bristol_type_1_7	0.0249056	0.0326124	0.763685	0.445055	93.97	0	2088781	d__Bacteria	p__Bacillota_A	c__Clostridia	o__Oscillospirales	f__Ruminococcaceae	g__Gemmiger	s__Gemmiger formicilis	no	no	none
ntk_nfl	M0094_bin70		var_biomarker ~ var_mb	0.0178368	0.0298299	0.597949	0.549874	92.57	0.68	2097585	d__Bacteria	p__Verrucomicrobiota	c__Verrucomicrobiae	o__Opitutales	f__CAG-312	g__Merdousia	s__Merdousia sp021641325	yes	no	propionate
ntk_nfl	M0094_bin70		var_biomarker ~ sex	-0.250425	0.261488	-0.957691	0.338219	92.57	0.68	2097585	d__Bacteria	p__Verrucomicrobiota	c__Verrucomicrobiae	o__Opitutales	f__CAG-312	g__Merdousia	s__Merdousia sp021641325	yes	no	propionate
ntk_nfl	M0094_bin70		var_biomarker ~ var_mb_by_sex	-0.18176	0.110177	-1.64971	0.0990019	92.57	0.68	2097585	d__Bacteria	p__Verrucomicrobiota	c__Verrucomicrobiae	o__Opitutales	f__CAG-312	g__Merdousia	s__Merdousia sp021641325	yes	no	propionate
ntk_nfl	M0094_bin70		var_biomarker ~ dx	0.719102	0.209145	3.4383	0.000585379	92.57	0.68	2097585	d__Bacteria	p__Verrucomicrobiota	c__Verrucomicrobiae	o__Opitutales	f__CAG-312	g__Merdousia	s__Merdousia sp021641325	yes	no	propionate
ntk_nfl	M0094_bin70		var_biomarker ~ mars_age	0.0297826	0.00606044	4.91425	8.91223167931443e-07	92.57	0.68	2097585	d__Bacteria	p__Verrucomicrobiota	c__Verrucomicrobiae	o__Opitutales	f__CAG-312	g__Merdousia	s__Merdousia sp021641325	yes	no	propionate
ntk_nfl	M0094_bin70		var_biomarker ~ apoe4	-0.0435453	0.0819986	-0.531049	0.595385	92.57	0.68	2097585	d__Bacteria	p__Verrucomicrobiota	c__Verrucomicrobiae	o__Opitutales	f__CAG-312	g__Merdousia	s__Merdousia sp021641325	yes	no	propionate
ntk_nfl	M0094_bin70		var_biomarker ~ ntk_table	0.119081	0.0712323	1.67173	0.0945778	92.57	0.68	2097585	d__Bacteria	p__Verrucomicrobiota	c__Verrucomicrobiae	o__Opitutales	f__CAG-312	g__Merdousia	s__Merdousia sp021641325	yes	no	propionate
ntk_nfl	M0094_bin70		var_biomarker ~ bristol_type_1_7	0.024567	0.0314116	0.782099	0.434157	92.57	0.68	2097585	d__Bacteria	p__Verrucomicrobiota	c__Verrucomicrobiae	o__Opitutales	f__CAG-312	g__Merdousia	s__Merdousia sp021641325	yes	no	propionate
ntk_nfl	M0096_bin2		var_biomarker ~ var_mb	0.0615815	0.0390487	1.57704	0.114785	94.76	0.63	2604048	d__Bacteria	p__Bacillota_A	c__Clostridia	o__Lachnospirales	f__Lachnospiraceae	g__Oliverpabstia	s__Oliverpabstia sp000432335	yes	no	propionate
ntk_nfl	M0096_bin2		var_biomarker ~ sex	0.168109	0.210654	0.798034	0.424851	94.76	0.63	2604048	d__Bacteria	p__Bacillota_A	c__Clostridia	o__Lachnospirales	f__Lachnospiraceae	g__Oliverpabstia	s__Oliverpabstia sp000432335	yes	no	propionate
ntk_nfl	M0096_bin2		var_biomarker ~ var_mb_by_sex	0.0105893	0.0863585	0.12262	0.902408	94.76	0.63	2604048	d__Bacteria	p__Bacillota_A	c__Clostridia	o__Lachnospirales	f__Lachnospiraceae	g__Oliverpabstia	s__Oliverpabstia sp000432335	yes	no	propionate
ntk_nfl	M0096_bin2		var_biomarker ~ dx	0.731085	0.213387	3.42609	0.000612329	94.76	0.63	2604048	d__Bacteria	p__Bacillota_A	c__Clostridia	o__Lachnospirales	f__Lachnospiraceae	g__Oliverpabstia	s__Oliverpabstia sp000432335	yes	no	propionate
ntk_nfl	M0096_bin2		var_biomarker ~ mars_age	0.0298673	0.00627452	4.7601	1.93498395351099e-06	94.76	0.63	2604048	d__Bacteria	p__Bacillota_A	c__Clostridia	o__Lachnospirales	f__Lachnospiraceae	g__Oliverpabstia	s__Oliverpabstia sp000432335	yes	no	propionate
ntk_nfl	M0096_bin2		var_biomarker ~ apoe4	-0.0535872	0.0795617	-0.673529	0.500611	94.76	0.63	2604048	d__Bacteria	p__Bacillota_A	c__Clostridia	o__Lachnospirales	f__Lachnospiraceae	g__Oliverpabstia	s__Oliverpabstia sp000432335	yes	no	propionate
ntk_nfl	M0096_bin2		var_biomarker ~ ntk_table	0.127952	0.0693169	1.8459	0.0649067	94.76	0.63	2604048	d__Bacteria	p__Bacillota_A	c__Clostridia	o__Lachnospirales	f__Lachnospiraceae	g__Oliverpabstia	s__Oliverpabstia sp000432335	yes	no	propionate
ntk_nfl	M0096_bin2		var_biomarker ~ bristol_type_1_7	0.0236253	0.0327609	0.721143	0.470822	94.76	0.63	2604048	d__Bacteria	p__Bacillota_A	c__Clostridia	o__Lachnospirales	f__Lachnospiraceae	g__Oliverpabstia	s__Oliverpabstia sp000432335	yes	no	propionate
ntk_nfl	M0096_bin21		var_biomarker ~ var_mb	-0.0456771	0.0492126	-0.928159	0.353325	94.04	0.28	1770302	d__Bacteria	p__Bacillota_A	c__Clostridia	o__Oscillospirales	f__Acutalibacteraceae	g__Scybalenecus	s__Scybalenecus sp900540085	no	no	none
ntk_nfl	M0096_bin21		var_biomarker ~ sex	0.249054	0.137564	1.81046	0.0702241	94.04	0.28	1770302	d__Bacteria	p__Bacillota_A	c__Clostridia	o__Oscillospirales	f__Acutalibacteraceae	g__Scybalenecus	s__Scybalenecus sp900540085	no	no	none
ntk_nfl	M0096_bin21		var_biomarker ~ var_mb_by_sex	0.0407335	0.0758793	0.53682	0.591392	94.04	0.28	1770302	d__Bacteria	p__Bacillota_A	c__Clostridia	o__Oscillospirales	f__Acutalibacteraceae	g__Scybalenecus	s__Scybalenecus sp900540085	no	no	none
ntk_nfl	M0096_bin21		var_biomarker ~ dx	0.700889	0.219981	3.18614	0.00144186	94.04	0.28	1770302	d__Bacteria	p__Bacillota_A	c__Clostridia	o__Oscillospirales	f__Acutalibacteraceae	g__Scybalenecus	s__Scybalenecus sp900540085	no	no	none
ntk_nfl	M0096_bin21		var_biomarker ~ mars_age	0.0318956	0.00730361	4.3671	1.25904583330172e-05	94.04	0.28	1770302	d__Bacteria	p__Bacillota_A	c__Clostridia	o__Oscillospirales	f__Acutalibacteraceae	g__Scybalenecus	s__Scybalenecus sp900540085	no	no	none
ntk_nfl	M0096_bin21		var_biomarker ~ apoe4	-0.0530751	0.0809841	-0.655377	0.512225	94.04	0.28	1770302	d__Bacteria	p__Bacillota_A	c__Clostridia	o__Oscillospirales	f__Acutalibacteraceae	g__Scybalenecus	s__Scybalenecus sp900540085	no	no	none
ntk_nfl	M0096_bin21		var_biomarker ~ ntk_table	0.149892	0.0734769	2.03999	0.0413509	94.04	0.28	1770302	d__Bacteria	p__Bacillota_A	c__Clostridia	o__Oscillospirales	f__Acutalibacteraceae	g__Scybalenecus	s__Scybalenecus sp900540085	no	no	none
ntk_nfl	M0096_bin21		var_biomarker ~ bristol_type_1_7	0.0217915	0.0326809	0.666796	0.504902	94.04	0.28	1770302	d__Bacteria	p__Bacillota_A	c__Clostridia	o__Oscillospirales	f__Acutalibacteraceae	g__Scybalenecus	s__Scybalenecus sp900540085	no	no	none
ntk_nfl	M0096_bin41		var_biomarker ~ var_mb	0.0636974	0.029055	2.1923	0.0283576	95.57	1.16	2589720	d__Bacteria	p__Bacillota_A	c__Clostridia	o__Lachnospirales	f__Lachnospiraceae	g__Blautia_A	s__Blautia_A sp900547615	yes	no	propionate
ntk_nfl	M0096_bin41		var_biomarker ~ sex	0.166872	0.074109	2.25171	0.0243407	95.57	1.16	2589720	d__Bacteria	p__Bacillota_A	c__Clostridia	o__Lachnospirales	f__Lachnospiraceae	g__Blautia_A	s__Blautia_A sp900547615	yes	no	propionate
ntk_nfl	M0096_bin41		var_biomarker ~ var_mb_by_sex	-0.145212	0.0756545	-1.91941	0.0549326	95.57	1.16	2589720	d__Bacteria	p__Bacillota_A	c__Clostridia	o__Lachnospirales	f__Lachnospiraceae	g__Blautia_A	s__Blautia_A sp900547615	yes	no	propionate
ntk_nfl	M0096_bin41		var_biomarker ~ dx	0.725652	0.216614	3.34997	0.000808201	95.57	1.16	2589720	d__Bacteria	p__Bacillota_A	c__Clostridia	o__Lachnospirales	f__Lachnospiraceae	g__Blautia_A	s__Blautia_A sp900547615	yes	no	propionate
ntk_nfl	M0096_bin41		var_biomarker ~ mars_age	0.0303118	0.00644171	4.70555	2.53183254117495e-06	95.57	1.16	2589720	d__Bacteria	p__Bacillota_A	c__Clostridia	o__Lachnospirales	f__Lachnospiraceae	g__Blautia_A	s__Blautia_A sp900547615	yes	no	propionate
ntk_nfl	M0096_bin41		var_biomarker ~ apoe4	-0.0462421	0.0853907	-0.541536	0.588138	95.57	1.16	2589720	d__Bacteria	p__Bacillota_A	c__Clostridia	o__Lachnospirales	f__Lachnospiraceae	g__Blautia_A	s__Blautia_A sp900547615	yes	no	propionate
ntk_nfl	M0096_bin41		var_biomarker ~ ntk_table	0.129796	0.0681642	1.90416	0.0568889	95.57	1.16	2589720	d__Bacteria	p__Bacillota_A	c__Clostridia	o__Lachnospirales	f__Lachnospiraceae	g__Blautia_A	s__Blautia_A sp900547615	yes	no	propionate
ntk_nfl	M0096_bin41		var_biomarker ~ bristol_type_1_7	0.0220055	0.0323026	0.681229	0.495726	95.57	1.16	2589720	d__Bacteria	p__Bacillota_A	c__Clostridia	o__Lachnospirales	f__Lachnospiraceae	g__Blautia_A	s__Blautia_A sp900547615	yes	no	propionate
ntk_nfl	M0096_bin80		var_biomarker ~ var_mb	-0.00146768	0.0257482	-0.0570014	0.954544	91.95	1.36	2355229	d__Bacteria	p__Bacillota_A	c__Clostridia	o__Oscillospirales	f__Ruminococcaceae	g__Gemmiger	s__Gemmiger formicilis	no	no	none
ntk_nfl	M0096_bin80		var_biomarker ~ sex	0.213863	0.0838046	2.55193	0.0107128	91.95	1.36	2355229	d__Bacteria	p__Bacillota_A	c__Clostridia	o__Oscillospirales	f__Ruminococcaceae	g__Gemmiger	s__Gemmiger formicilis	no	no	none
ntk_nfl	M0096_bin80		var_biomarker ~ var_mb_by_sex	-0.0208413	0.0484949	-0.429761	0.667369	91.95	1.36	2355229	d__Bacteria	p__Bacillota_A	c__Clostridia	o__Oscillospirales	f__Ruminococcaceae	g__Gemmiger	s__Gemmiger formicilis	no	no	none
ntk_nfl	M0096_bin80		var_biomarker ~ dx	0.716722	0.216816	3.30567	0.000947513	91.95	1.36	2355229	d__Bacteria	p__Bacillota_A	c__Clostridia	o__Oscillospirales	f__Ruminococcaceae	g__Gemmiger	s__Gemmiger formicilis	no	no	none
ntk_nfl	M0096_bin80		var_biomarker ~ mars_age	0.030096	0.00648968	4.63751	3.52623611932223e-06	91.95	1.36	2355229	d__Bacteria	p__Bacillota_A	c__Clostridia	o__Oscillospirales	f__Ruminococcaceae	g__Gemmiger	s__Gemmiger formicilis	no	no	none
ntk_nfl	M0096_bin80		var_biomarker ~ apoe4	-0.0589734	0.0825228	-0.714631	0.474837	91.95	1.36	2355229	d__Bacteria	p__Bacillota_A	c__Clostridia	o__Oscillospirales	f__Ruminococcaceae	g__Gemmiger	s__Gemmiger formicilis	no	no	none
ntk_nfl	M0096_bin80		var_biomarker ~ ntk_table	0.14098	0.0705218	1.9991	0.0455977	91.95	1.36	2355229	d__Bacteria	p__Bacillota_A	c__Clostridia	o__Oscillospirales	f__Ruminococcaceae	g__Gemmiger	s__Gemmiger formicilis	no	no	none
ntk_nfl	M0096_bin80		var_biomarker ~ bristol_type_1_7	0.0247906	0.0324569	0.763799	0.444987	91.95	1.36	2355229	d__Bacteria	p__Bacillota_A	c__Clostridia	o__Oscillospirales	f__Ruminococcaceae	g__Gemmiger	s__Gemmiger formicilis	no	no	none
ntk_nfl	M0096_bin87		var_biomarker ~ var_mb	0.0632472	0.0283908	2.22774	0.025898	95.88	4.09	4369995	d__Bacteria	p__Bacteroidota	c__Bacteroidia	o__Bacteroidales	f__Bacteroidaceae	g__Phocaeicola	s__Phocaeicola faecalis	yes	no	propionate
ntk_nfl	M0096_bin87		var_biomarker ~ sex	0.275648	0.13675	2.01571	0.0438304	95.88	4.09	4369995	d__Bacteria	p__Bacteroidota	c__Bacteroidia	o__Bacteroidales	f__Bacteroidaceae	g__Phocaeicola	s__Phocaeicola faecalis	yes	no	propionate
ntk_nfl	M0096_bin87		var_biomarker ~ var_mb_by_sex	-0.0568852	0.0601925	-0.945055	0.344631	95.88	4.09	4369995	d__Bacteria	p__Bacteroidota	c__Bacteroidia	o__Bacteroidales	f__Bacteroidaceae	g__Phocaeicola	s__Phocaeicola faecalis	yes	no	propionate
ntk_nfl	M0096_bin87		var_biomarker ~ dx	0.724815	0.209063	3.46697	0.000526358	95.88	4.09	4369995	d__Bacteria	p__Bacteroidota	c__Bacteroidia	o__Bacteroidales	f__Bacteroidaceae	g__Phocaeicola	s__Phocaeicola faecalis	yes	no	propionate
ntk_nfl	M0096_bin87		var_biomarker ~ mars_age	0.0301637	0.00632132	4.77174	1.82644244772767e-06	95.88	4.09	4369995	d__Bacteria	p__Bacteroidota	c__Bacteroidia	o__Bacteroidales	f__Bacteroidaceae	g__Phocaeicola	s__Phocaeicola faecalis	yes	no	propionate
ntk_nfl	M0096_bin87		var_biomarker ~ apoe4	-0.057877	0.0788424	-0.734085	0.462897	95.88	4.09	4369995	d__Bacteria	p__Bacteroidota	c__Bacteroidia	o__Bacteroidales	f__Bacteroidaceae	g__Phocaeicola	s__Phocaeicola faecalis	yes	no	propionate
ntk_nfl	M0096_bin87		var_biomarker ~ ntk_table	0.135795	0.0688799	1.97148	0.0486692	95.88	4.09	4369995	d__Bacteria	p__Bacteroidota	c__Bacteroidia	o__Bacteroidales	f__Bacteroidaceae	g__Phocaeicola	s__Phocaeicola faecalis	yes	no	propionate
ntk_nfl	M0096_bin87		var_biomarker ~ bristol_type_1_7	0.0139223	0.0333887	0.416976	0.676696	95.88	4.09	4369995	d__Bacteria	p__Bacteroidota	c__Bacteroidia	o__Bacteroidales	f__Bacteroidaceae	g__Phocaeicola	s__Phocaeicola faecalis	yes	no	propionate
ntk_nfl	M0101_bin113		var_biomarker ~ var_mb	0.0132113	0.0182955	0.722108	0.470228	97.95	0	2470264	d__Bacteria	p__Bacillota_A	c__Clostridia	o__Oscillospirales	f__Ruminococcaceae	g__Ruminococcus_D	s__Ruminococcus_D bicirculans	no	no	none
ntk_nfl	M0101_bin113		var_biomarker ~ sex	0.230117	0.0858597	2.68015	0.00735897	97.95	0	2470264	d__Bacteria	p__Bacillota_A	c__Clostridia	o__Oscillospirales	f__Ruminococcaceae	g__Ruminococcus_D	s__Ruminococcus_D bicirculans	no	no	none
ntk_nfl	M0101_bin113		var_biomarker ~ var_mb_by_sex	0.0410256	0.0409636	1.00151	0.316578	97.95	0	2470264	d__Bacteria	p__Bacillota_A	c__Clostridia	o__Oscillospirales	f__Ruminococcaceae	g__Ruminococcus_D	s__Ruminococcus_D bicirculans	no	no	none
ntk_nfl	M0101_bin113		var_biomarker ~ dx	0.70815	0.207104	3.4193	0.000627826	97.95	0	2470264	d__Bacteria	p__Bacillota_A	c__Clostridia	o__Oscillospirales	f__Ruminococcaceae	g__Ruminococcus_D	s__Ruminococcus_D bicirculans	no	no	none
ntk_nfl	M0101_bin113		var_biomarker ~ mars_age	0.0295462	0.00610358	4.84079	1.29321452346787e-06	97.95	0	2470264	d__Bacteria	p__Bacillota_A	c__Clostridia	o__Oscillospirales	f__Ruminococcaceae	g__Ruminococcus_D	s__Ruminococcus_D bicirculans	no	no	none
ntk_nfl	M0101_bin113		var_biomarker ~ apoe4	-0.0646526	0.0798796	-0.809376	0.418299	97.95	0	2470264	d__Bacteria	p__Bacillota_A	c__Clostridia	o__Oscillospirales	f__Ruminococcaceae	g__Ruminococcus_D	s__Ruminococcus_D bicirculans	no	no	none
ntk_nfl	M0101_bin113		var_biomarker ~ ntk_table	0.142363	0.0685015	2.07824	0.0376869	97.95	0	2470264	d__Bacteria	p__Bacillota_A	c__Clostridia	o__Oscillospirales	f__Ruminococcaceae	g__Ruminococcus_D	s__Ruminococcus_D bicirculans	no	no	none
ntk_nfl	M0101_bin113		var_biomarker ~ bristol_type_1_7	0.0207653	0.0322034	0.644818	0.519045	97.95	0	2470264	d__Bacteria	p__Bacillota_A	c__Clostridia	o__Oscillospirales	f__Ruminococcaceae	g__Ruminococcus_D	s__Ruminococcus_D bicirculans	no	no	none
ntk_nfl	M0101_bin2		var_biomarker ~ var_mb	-0.0250341	0.0306108	-0.817818	0.413461	91.51	2.45	3092064	d__Bacteria	p__Bacteroidota	c__Bacteroidia	o__Bacteroidales	f__Coprobacteraceae	g__Coprobacter	s__Coprobacter sp900545915	yes	no	propionate
ntk_nfl	M0101_bin2		var_biomarker ~ sex	0.322324	0.236131	1.36502	0.172246	91.51	2.45	3092064	d__Bacteria	p__Bacteroidota	c__Bacteroidia	o__Bacteroidales	f__Coprobacteraceae	g__Coprobacter	s__Coprobacter sp900545915	yes	no	propionate
ntk_nfl	M0101_bin2		var_biomarker ~ var_mb_by_sex	-0.067078	0.100051	-0.670439	0.502578	91.51	2.45	3092064	d__Bacteria	p__Bacteroidota	c__Bacteroidia	o__Bacteroidales	f__Coprobacteraceae	g__Coprobacter	s__Coprobacter sp900545915	yes	no	propionate
ntk_nfl	M0101_bin2		var_biomarker ~ dx	0.682123	0.216007	3.15787	0.00158924	91.51	2.45	3092064	d__Bacteria	p__Bacteroidota	c__Bacteroidia	o__Bacteroidales	f__Coprobacteraceae	g__Coprobacter	s__Coprobacter sp900545915	yes	no	propionate
ntk_nfl	M0101_bin2		var_biomarker ~ mars_age	0.0317169	0.00665674	4.76463	1.8920024316138e-06	91.51	2.45	3092064	d__Bacteria	p__Bacteroidota	c__Bacteroidia	o__Bacteroidales	f__Coprobacteraceae	g__Coprobacter	s__Coprobacter sp900545915	yes	no	propionate
ntk_nfl	M0101_bin2		var_biomarker ~ apoe4	-0.0552238	0.0801973	-0.688599	0.491075	91.51	2.45	3092064	d__Bacteria	p__Bacteroidota	c__Bacteroidia	o__Bacteroidales	f__Coprobacteraceae	g__Coprobacter	s__Coprobacter sp900545915	yes	no	propionate
ntk_nfl	M0101_bin2		var_biomarker ~ ntk_table	0.137832	0.0693049	1.98878	0.0467253	91.51	2.45	3092064	d__Bacteria	p__Bacteroidota	c__Bacteroidia	o__Bacteroidales	f__Coprobacteraceae	g__Coprobacter	s__Coprobacter sp900545915	yes	no	propionate
ntk_nfl	M0101_bin2		var_biomarker ~ bristol_type_1_7	0.0264368	0.032251	0.819719	0.412376	91.51	2.45	3092064	d__Bacteria	p__Bacteroidota	c__Bacteroidia	o__Bacteroidales	f__Coprobacteraceae	g__Coprobacter	s__Coprobacter sp900545915	yes	no	propionate
ntk_nfl	M0101_bin40		var_biomarker ~ var_mb	-0.0258408	0.033985	-0.76036	0.447039	97.99	0	2372117	d__Bacteria	p__Bacillota_A	c__Clostridia	o__Oscillospirales	f__Oscillospiraceae	g__Dysosmobacter	s__Dysosmobacter sp001916835	no	no	none
ntk_nfl	M0101_bin40		var_biomarker ~ sex	0.178116	0.0978508	1.82029	0.0687156	97.99	0	2372117	d__Bacteria	p__Bacillota_A	c__Clostridia	o__Oscillospirales	f__Oscillospiraceae	g__Dysosmobacter	s__Dysosmobacter sp001916835	no	no	none
ntk_nfl	M0101_bin40		var_biomarker ~ var_mb_by_sex	0.00748634	0.0626957	0.119407	0.904953	97.99	0	2372117	d__Bacteria	p__Bacillota_A	c__Clostridia	o__Oscillospirales	f__Oscillospiraceae	g__Dysosmobacter	s__Dysosmobacter sp001916835	no	no	none
ntk_nfl	M0101_bin40		var_biomarker ~ dx	0.719656	0.219505	3.27854	0.00104344	97.99	0	2372117	d__Bacteria	p__Bacillota_A	c__Clostridia	o__Oscillospirales	f__Oscillospiraceae	g__Dysosmobacter	s__Dysosmobacter sp001916835	no	no	none
ntk_nfl	M0101_bin40		var_biomarker ~ mars_age	0.0304532	0.00648782	4.69391	2.68037828754508e-06	97.99	0	2372117	d__Bacteria	p__Bacillota_A	c__Clostridia	o__Oscillospirales	f__Oscillospiraceae	g__Dysosmobacter	s__Dysosmobacter sp001916835	no	no	none
ntk_nfl	M0101_bin40		var_biomarker ~ apoe4	-0.061007	0.0821105	-0.742987	0.45749	97.99	0	2372117	d__Bacteria	p__Bacillota_A	c__Clostridia	o__Oscillospirales	f__Oscillospiraceae	g__Dysosmobacter	s__Dysosmobacter sp001916835	no	no	none
ntk_nfl	M0101_bin40		var_biomarker ~ ntk_table	0.139373	0.0733823	1.89928	0.0575278	97.99	0	2372117	d__Bacteria	p__Bacillota_A	c__Clostridia	o__Oscillospirales	f__Oscillospiraceae	g__Dysosmobacter	s__Dysosmobacter sp001916835	no	no	none
ntk_nfl	M0101_bin40		var_biomarker ~ bristol_type_1_7	0.0265429	0.0324841	0.817104	0.413869	97.99	0	2372117	d__Bacteria	p__Bacillota_A	c__Clostridia	o__Oscillospirales	f__Oscillospiraceae	g__Dysosmobacter	s__Dysosmobacter sp001916835	no	no	none
ntk_nfl	M0101_bin76		var_biomarker ~ var_mb	0.0376436	0.0449178	0.838057	0.401999	93.82	4.49	1152956	d__Bacteria	p__Bacillota	c__Bacilli	o__RF39	f__UBA660	g__UMGS1271	s__UMGS1271 sp900550255	no	no	none
ntk_nfl	M0101_bin76		var_biomarker ~ sex	0.163249	0.0829591	1.96782	0.0490888	93.82	4.49	1152956	d__Bacteria	p__Bacillota	c__Bacilli	o__RF39	f__UBA660	g__UMGS1271	s__UMGS1271 sp900550255	no	no	none
ntk_nfl	M0101_bin76		var_biomarker ~ var_mb_by_sex	-0.101462	0.108502	-0.935118	0.349727	93.82	4.49	1152956	d__Bacteria	p__Bacillota	c__Bacilli	o__RF39	f__UBA660	g__UMGS1271	s__UMGS1271 sp900550255	no	no	none
ntk_nfl	M0101_bin76		var_biomarker ~ dx	0.722804	0.215986	3.34653	0.000818287	93.82	4.49	1152956	d__Bacteria	p__Bacillota	c__Bacilli	o__RF39	f__UBA660	g__UMGS1271	s__UMGS1271 sp900550255	no	no	none
ntk_nfl	M0101_bin76		var_biomarker ~ mars_age	0.030375	0.00625569	4.85557	1.20038992124094e-06	93.82	4.49	1152956	d__Bacteria	p__Bacillota	c__Bacilli	o__RF39	f__UBA660	g__UMGS1271	s__UMGS1271 sp900550255	no	no	none
ntk_nfl	M0101_bin76		var_biomarker ~ apoe4	-0.0478631	0.0823241	-0.581399	0.560972	93.82	4.49	1152956	d__Bacteria	p__Bacillota	c__Bacilli	o__RF39	f__UBA660	g__UMGS1271	s__UMGS1271 sp900550255	no	no	none
ntk_nfl	M0101_bin76		var_biomarker ~ ntk_table	0.140897	0.0677948	2.07828	0.0376831	93.82	4.49	1152956	d__Bacteria	p__Bacillota	c__Bacilli	o__RF39	f__UBA660	g__UMGS1271	s__UMGS1271 sp900550255	no	no	none
ntk_nfl	M0101_bin76		var_biomarker ~ bristol_type_1_7	0.0277459	0.0339568	0.817093	0.413875	93.82	4.49	1152956	d__Bacteria	p__Bacillota	c__Bacilli	o__RF39	f__UBA660	g__UMGS1271	s__UMGS1271 sp900550255	no	no	none
ntk_nfl	M0101_bin90		var_biomarker ~ var_mb	0.00601805	0.036121	0.166608	0.867678	98.58	0	1767774	d__Bacteria	p__Bacillota_A	c__Clostridia	o__Peptostreptococcales	f__Anaerovoracaceae	g__VUNA01	s__VUNA01 sp002299625	no	no	none
ntk_nfl	M0101_bin90		var_biomarker ~ sex	0.0951383	0.23424	0.406157	0.684627	98.58	0	1767774	d__Bacteria	p__Bacillota_A	c__Clostridia	o__Peptostreptococcales	f__Anaerovoracaceae	g__VUNA01	s__VUNA01 sp002299625	no	no	none
ntk_nfl	M0101_bin90		var_biomarker ~ var_mb_by_sex	-0.0419689	0.102507	-0.409424	0.682228	98.58	0	1767774	d__Bacteria	p__Bacillota_A	c__Clostridia	o__Peptostreptococcales	f__Anaerovoracaceae	g__VUNA01	s__VUNA01 sp002299625	no	no	none
ntk_nfl	M0101_bin90		var_biomarker ~ dx	0.717926	0.213623	3.36071	0.000777411	98.58	0	1767774	d__Bacteria	p__Bacillota_A	c__Clostridia	o__Peptostreptococcales	f__Anaerovoracaceae	g__VUNA01	s__VUNA01 sp002299625	no	no	none
ntk_nfl	M0101_bin90		var_biomarker ~ mars_age	0.0304553	0.00632293	4.81665	1.4598832573931e-06	98.58	0	1767774	d__Bacteria	p__Bacillota_A	c__Clostridia	o__Peptostreptococcales	f__Anaerovoracaceae	g__VUNA01	s__VUNA01 sp002299625	no	no	none
ntk_nfl	M0101_bin90		var_biomarker ~ apoe4	-0.0578819	0.0799362	-0.724102	0.469003	98.58	0	1767774	d__Bacteria	p__Bacillota_A	c__Clostridia	o__Peptostreptococcales	f__Anaerovoracaceae	g__VUNA01	s__VUNA01 sp002299625	no	no	none
ntk_nfl	M0101_bin90		var_biomarker ~ ntk_table	0.134182	0.0738869	1.81605	0.0693634	98.58	0	1767774	d__Bacteria	p__Bacillota_A	c__Clostridia	o__Peptostreptococcales	f__Anaerovoracaceae	g__VUNA01	s__VUNA01 sp002299625	no	no	none
ntk_nfl	M0101_bin90		var_biomarker ~ bristol_type_1_7	0.0235844	0.0342497	0.688603	0.491073	98.58	0	1767774	d__Bacteria	p__Bacillota_A	c__Clostridia	o__Peptostreptococcales	f__Anaerovoracaceae	g__VUNA01	s__VUNA01 sp002299625	no	no	none
ntk_nfl	M0101_bin91		var_biomarker ~ var_mb	-0.0349453	0.0183642	-1.9029	0.0570532	91.28	1.34	2441062	d__Bacteria	p__Bacillota_A	c__Clostridia	o__Oscillospirales	f__Oscillospiraceae	g__CAG-170	s__CAG-170 sp000432135	no	no	none
ntk_nfl	M0101_bin91		var_biomarker ~ sex	0.248273	0.102553	2.42092	0.0154813	91.28	1.34	2441062	d__Bacteria	p__Bacillota_A	c__Clostridia	o__Oscillospirales	f__Oscillospiraceae	g__CAG-170	s__CAG-170 sp000432135	no	no	none
ntk_nfl	M0101_bin91		var_biomarker ~ var_mb_by_sex	0.068169	0.0412778	1.65147	0.0986432	91.28	1.34	2441062	d__Bacteria	p__Bacillota_A	c__Clostridia	o__Oscillospirales	f__Oscillospiraceae	g__CAG-170	s__CAG-170 sp000432135	no	no	none
ntk_nfl	M0101_bin91		var_biomarker ~ dx	0.767515	0.223205	3.43861	0.000584708	91.28	1.34	2441062	d__Bacteria	p__Bacillota_A	c__Clostridia	o__Oscillospirales	f__Oscillospiraceae	g__CAG-170	s__CAG-170 sp000432135	no	no	none
ntk_nfl	M0101_bin91		var_biomarker ~ mars_age	0.0285044	0.00594902	4.79144	1.65592234724343e-06	91.28	1.34	2441062	d__Bacteria	p__Bacillota_A	c__Clostridia	o__Oscillospirales	f__Oscillospiraceae	g__CAG-170	s__CAG-170 sp000432135	no	no	none
ntk_nfl	M0101_bin91		var_biomarker ~ apoe4	-0.077312	0.0784491	-0.985506	0.324376	91.28	1.34	2441062	d__Bacteria	p__Bacillota_A	c__Clostridia	o__Oscillospirales	f__Oscillospiraceae	g__CAG-170	s__CAG-170 sp000432135	no	no	none
ntk_nfl	M0101_bin91		var_biomarker ~ ntk_table	0.162938	0.0694638	2.34565	0.0189941	91.28	1.34	2441062	d__Bacteria	p__Bacillota_A	c__Clostridia	o__Oscillospirales	f__Oscillospiraceae	g__CAG-170	s__CAG-170 sp000432135	no	no	none
ntk_nfl	M0101_bin91		var_biomarker ~ bristol_type_1_7	0.0182691	0.0329205	0.554945	0.578932	91.28	1.34	2441062	d__Bacteria	p__Bacillota_A	c__Clostridia	o__Oscillospirales	f__Oscillospiraceae	g__CAG-170	s__CAG-170 sp000432135	no	no	none
ntk_nfl	M0101_bin96		var_biomarker ~ var_mb	-0.00639023	0.0203664	-0.313764	0.753701	92.4	1.25	1626529	d__Bacteria	p__Pseudomonadota	c__Gammaproteobacteria	o__Burkholderiales	f__Burkholderiaceae_A	g__Aphodousia	s__Aphodousia sp002329575	no	no	none
ntk_nfl	M0101_bin96		var_biomarker ~ sex	-0.0577611	0.177445	-0.325515	0.744791	92.4	1.25	1626529	d__Bacteria	p__Pseudomonadota	c__Gammaproteobacteria	o__Burkholderiales	f__Burkholderiaceae_A	g__Aphodousia	s__Aphodousia sp002329575	no	no	none
ntk_nfl	M0101_bin96		var_biomarker ~ var_mb_by_sex	-0.0543182	0.0405271	-1.34029	0.18015	92.4	1.25	1626529	d__Bacteria	p__Pseudomonadota	c__Gammaproteobacteria	o__Burkholderiales	f__Burkholderiaceae_A	g__Aphodousia	s__Aphodousia sp002329575	no	no	none
ntk_nfl	M0101_bin96		var_biomarker ~ dx	0.744142	0.206711	3.59991	0.000318324	92.4	1.25	1626529	d__Bacteria	p__Pseudomonadota	c__Gammaproteobacteria	o__Burkholderiales	f__Burkholderiaceae_A	g__Aphodousia	s__Aphodousia sp002329575	no	no	none
ntk_nfl	M0101_bin96		var_biomarker ~ mars_age	0.027505	0.00638197	4.30979	1.63411617439824e-05	92.4	1.25	1626529	d__Bacteria	p__Pseudomonadota	c__Gammaproteobacteria	o__Burkholderiales	f__Burkholderiaceae_A	g__Aphodousia	s__Aphodousia sp002329575	no	no	none
ntk_nfl	M0101_bin96		var_biomarker ~ apoe4	-0.0484274	0.0801923	-0.603891	0.545916	92.4	1.25	1626529	d__Bacteria	p__Pseudomonadota	c__Gammaproteobacteria	o__Burkholderiales	f__Burkholderiaceae_A	g__Aphodousia	s__Aphodousia sp002329575	no	no	none
ntk_nfl	M0101_bin96		var_biomarker ~ ntk_table	0.141886	0.0693276	2.0466	0.0406974	92.4	1.25	1626529	d__Bacteria	p__Pseudomonadota	c__Gammaproteobacteria	o__Burkholderiales	f__Burkholderiaceae_A	g__Aphodousia	s__Aphodousia sp002329575	no	no	none
ntk_nfl	M0101_bin96		var_biomarker ~ bristol_type_1_7	0.0209555	0.0342217	0.612346	0.540309	92.4	1.25	1626529	d__Bacteria	p__Pseudomonadota	c__Gammaproteobacteria	o__Burkholderiales	f__Burkholderiaceae_A	g__Aphodousia	s__Aphodousia sp002329575	no	no	none
ntk_nfl	M0106_bin116		var_biomarker ~ var_mb	-0.0120704	0.0187026	-0.645386	0.518677	92.7	2.25	1310921	d__Bacteria	p__Bacillota	c__Bacilli	o__RF39	f__UBA660	g__Onthocola_B	s__Onthocola_B stercorigallinarum	no	no	none
ntk_nfl	M0106_bin116		var_biomarker ~ sex	0.191224	0.168112	1.13748	0.255339	92.7	2.25	1310921	d__Bacteria	p__Bacillota	c__Bacilli	o__RF39	f__UBA660	g__Onthocola_B	s__Onthocola_B stercorigallinarum	no	no	none
ntk_nfl	M0106_bin116		var_biomarker ~ var_mb_by_sex	0.000271366	0.0403483	0.00672558	0.994634	92.7	2.25	1310921	d__Bacteria	p__Bacillota	c__Bacilli	o__RF39	f__UBA660	g__Onthocola_B	s__Onthocola_B stercorigallinarum	no	no	none
ntk_nfl	M0106_bin116		var_biomarker ~ dx	0.715181	0.21649	3.30353	0.000954752	92.7	2.25	1310921	d__Bacteria	p__Bacillota	c__Bacilli	o__RF39	f__UBA660	g__Onthocola_B	s__Onthocola_B stercorigallinarum	no	no	none
ntk_nfl	M0106_bin116		var_biomarker ~ mars_age	0.030699	0.00637472	4.81574	1.46657835720099e-06	92.7	2.25	1310921	d__Bacteria	p__Bacillota	c__Bacilli	o__RF39	f__UBA660	g__Onthocola_B	s__Onthocola_B stercorigallinarum	no	no	none
ntk_nfl	M0106_bin116		var_biomarker ~ apoe4	-0.0641248	0.0770658	-0.832079	0.405365	92.7	2.25	1310921	d__Bacteria	p__Bacillota	c__Bacilli	o__RF39	f__UBA660	g__Onthocola_B	s__Onthocola_B stercorigallinarum	no	no	none
ntk_nfl	M0106_bin116		var_biomarker ~ ntk_table	0.138412	0.0704274	1.96532	0.049377	92.7	2.25	1310921	d__Bacteria	p__Bacillota	c__Bacilli	o__RF39	f__UBA660	g__Onthocola_B	s__Onthocola_B stercorigallinarum	no	no	none
ntk_nfl	M0106_bin116		var_biomarker ~ bristol_type_1_7	0.0213618	0.034377	0.621399	0.534337	92.7	2.25	1310921	d__Bacteria	p__Bacillota	c__Bacilli	o__RF39	f__UBA660	g__Onthocola_B	s__Onthocola_B stercorigallinarum	no	no	none
ntk_nfl	M0106_bin143		var_biomarker ~ var_mb	-0.0148628	0.0183889	-0.808248	0.418948	97.09	0.22	1957708	d__Bacteria	p__Bacillota_A	c__Clostridia	o__Oscillospirales	f__CAG-272	g__UMGS1312	s__UMGS1312 sp900550625	no	no	none
ntk_nfl	M0106_bin143		var_biomarker ~ sex	0.132272	0.0819173	1.6147	0.106376	97.09	0.22	1957708	d__Bacteria	p__Bacillota_A	c__Clostridia	o__Oscillospirales	f__CAG-272	g__UMGS1312	s__UMGS1312 sp900550625	no	no	none
ntk_nfl	M0106_bin143		var_biomarker ~ var_mb_by_sex	-0.0248788	0.0340589	-0.730462	0.465108	97.09	0.22	1957708	d__Bacteria	p__Bacillota_A	c__Clostridia	o__Oscillospirales	f__CAG-272	g__UMGS1312	s__UMGS1312 sp900550625	no	no	none
ntk_nfl	M0106_bin143		var_biomarker ~ dx	0.686883	0.225493	3.04614	0.00231799	97.09	0.22	1957708	d__Bacteria	p__Bacillota_A	c__Clostridia	o__Oscillospirales	f__CAG-272	g__UMGS1312	s__UMGS1312 sp900550625	no	no	none
ntk_nfl	M0106_bin143		var_biomarker ~ mars_age	0.0309839	0.00638006	4.85637	1.19556392785825e-06	97.09	0.22	1957708	d__Bacteria	p__Bacillota_A	c__Clostridia	o__Oscillospirales	f__CAG-272	g__UMGS1312	s__UMGS1312 sp900550625	no	no	none
ntk_nfl	M0106_bin143		var_biomarker ~ apoe4	-0.0596245	0.0796791	-0.748308	0.454275	97.09	0.22	1957708	d__Bacteria	p__Bacillota_A	c__Clostridia	o__Oscillospirales	f__CAG-272	g__UMGS1312	s__UMGS1312 sp900550625	no	no	none
ntk_nfl	M0106_bin143		var_biomarker ~ ntk_table	0.128416	0.0717095	1.79079	0.0733276	97.09	0.22	1957708	d__Bacteria	p__Bacillota_A	c__Clostridia	o__Oscillospirales	f__CAG-272	g__UMGS1312	s__UMGS1312 sp900550625	no	no	none
ntk_nfl	M0106_bin143		var_biomarker ~ bristol_type_1_7	0.0177514	0.0340496	0.521339	0.602131	97.09	0.22	1957708	d__Bacteria	p__Bacillota_A	c__Clostridia	o__Oscillospirales	f__CAG-272	g__UMGS1312	s__UMGS1312 sp900550625	no	no	none
ntk_nfl	M0106_bin15		var_biomarker ~ var_mb	0.0586767	0.0377779	1.5532	0.120375	93.88	1	2167051	d__Bacteria	p__Bacillota_A	c__Clostridia	o__Oscillospirales	f__Ruminococcaceae	g__Fournierella	s__Fournierella excrementavium	no	no	none
ntk_nfl	M0106_bin15		var_biomarker ~ sex	0.301546	0.108167	2.78778	0.00530709	93.88	1	2167051	d__Bacteria	p__Bacillota_A	c__Clostridia	o__Oscillospirales	f__Ruminococcaceae	g__Fournierella	s__Fournierella excrementavium	no	no	none
ntk_nfl	M0106_bin15		var_biomarker ~ var_mb_by_sex	-0.166431	0.0879407	-1.89253	0.0584202	93.88	1	2167051	d__Bacteria	p__Bacillota_A	c__Clostridia	o__Oscillospirales	f__Ruminococcaceae	g__Fournierella	s__Fournierella excrementavium	no	no	none
ntk_nfl	M0106_bin15		var_biomarker ~ dx	0.683494	0.207051	3.30109	0.000963093	93.88	1	2167051	d__Bacteria	p__Bacillota_A	c__Clostridia	o__Oscillospirales	f__Ruminococcaceae	g__Fournierella	s__Fournierella excrementavium	no	no	none
ntk_nfl	M0106_bin15		var_biomarker ~ mars_age	0.0304584	0.00634037	4.80388	1.55622261610588e-06	93.88	1	2167051	d__Bacteria	p__Bacillota_A	c__Clostridia	o__Oscillospirales	f__Ruminococcaceae	g__Fournierella	s__Fournierella excrementavium	no	no	none
ntk_nfl	M0106_bin15		var_biomarker ~ apoe4	-0.0568437	0.0784169	-0.72489	0.468519	93.88	1	2167051	d__Bacteria	p__Bacillota_A	c__Clostridia	o__Oscillospirales	f__Ruminococcaceae	g__Fournierella	s__Fournierella excrementavium	no	no	none
ntk_nfl	M0106_bin15		var_biomarker ~ ntk_table	0.136002	0.069748	1.9499	0.0511878	93.88	1	2167051	d__Bacteria	p__Bacillota_A	c__Clostridia	o__Oscillospirales	f__Ruminococcaceae	g__Fournierella	s__Fournierella excrementavium	no	no	none
ntk_nfl	M0106_bin15		var_biomarker ~ bristol_type_1_7	0.0272042	0.0333092	0.816717	0.41409	93.88	1	2167051	d__Bacteria	p__Bacillota_A	c__Clostridia	o__Oscillospirales	f__Ruminococcaceae	g__Fournierella	s__Fournierella excrementavium	no	no	none
ntk_nfl	M0106_bin19		var_biomarker ~ var_mb	0.0171583	0.0208996	0.820984	0.411655	98.88	0	1504099	d__Bacteria	p__Bacillota	c__Bacilli	o__RFN20	f__CAG-631	g__Caccosoma	s__Caccosoma sp900762575	no	no	none
ntk_nfl	M0106_bin19		var_biomarker ~ sex	0.285712	0.156868	1.82136	0.0685522	98.88	0	1504099	d__Bacteria	p__Bacillota	c__Bacilli	o__RFN20	f__CAG-631	g__Caccosoma	s__Caccosoma sp900762575	no	no	none
ntk_nfl	M0106_bin19		var_biomarker ~ var_mb_by_sex	0.024552	0.0340932	0.720142	0.471437	98.88	0	1504099	d__Bacteria	p__Bacillota	c__Bacilli	o__RFN20	f__CAG-631	g__Caccosoma	s__Caccosoma sp900762575	no	no	none
ntk_nfl	M0106_bin19		var_biomarker ~ dx	0.694191	0.222155	3.1248	0.00177925	98.88	0	1504099	d__Bacteria	p__Bacillota	c__Bacilli	o__RFN20	f__CAG-631	g__Caccosoma	s__Caccosoma sp900762575	no	no	none
ntk_nfl	M0106_bin19		var_biomarker ~ mars_age	0.0300808	0.00618241	4.86554	1.14144964857843e-06	98.88	0	1504099	d__Bacteria	p__Bacillota	c__Bacilli	o__RFN20	f__CAG-631	g__Caccosoma	s__Caccosoma sp900762575	no	no	none
ntk_nfl	M0106_bin19		var_biomarker ~ apoe4	-0.0361415	0.0847783	-0.426307	0.669884	98.88	0	1504099	d__Bacteria	p__Bacillota	c__Bacilli	o__RFN20	f__CAG-631	g__Caccosoma	s__Caccosoma sp900762575	no	no	none
ntk_nfl	M0106_bin19		var_biomarker ~ ntk_table	0.135223	0.0688696	1.96346	0.0495932	98.88	0	1504099	d__Bacteria	p__Bacillota	c__Bacilli	o__RFN20	f__CAG-631	g__Caccosoma	s__Caccosoma sp900762575	no	no	none
ntk_nfl	M0106_bin19		var_biomarker ~ bristol_type_1_7	0.0329946	0.0329672	1.00083	0.316909	98.88	0	1504099	d__Bacteria	p__Bacillota	c__Bacilli	o__RFN20	f__CAG-631	g__Caccosoma	s__Caccosoma sp900762575	no	no	none
ntk_nfl	M0106_bin35		var_biomarker ~ var_mb	0.025445	0.0419638	0.606356	0.544278	97.32	0	2201209	d__Bacteria	p__Bacillota_A	c__Clostridia	o__Lachnospirales	f__CAG-274	g__CALWRD01	s__	no	no	none
ntk_nfl	M0106_bin35		var_biomarker ~ sex	0.193566	0.13375	1.44723	0.147833	97.32	0	2201209	d__Bacteria	p__Bacillota_A	c__Clostridia	o__Lachnospirales	f__CAG-274	g__CALWRD01	s__	no	no	none
ntk_nfl	M0106_bin35		var_biomarker ~ var_mb_by_sex	-0.00343178	0.0812159	-0.0422551	0.966295	97.32	0	2201209	d__Bacteria	p__Bacillota_A	c__Clostridia	o__Lachnospirales	f__CAG-274	g__CALWRD01	s__	no	no	none
ntk_nfl	M0106_bin35		var_biomarker ~ dx	0.718754	0.215083	3.34175	0.000832522	97.32	0	2201209	d__Bacteria	p__Bacillota_A	c__Clostridia	o__Lachnospirales	f__CAG-274	g__CALWRD01	s__	no	no	none
ntk_nfl	M0106_bin35		var_biomarker ~ mars_age	0.0300953	0.00654553	4.59783	4.26914612305929e-06	97.32	0	2201209	d__Bacteria	p__Bacillota_A	c__Clostridia	o__Lachnospirales	f__CAG-274	g__CALWRD01	s__	no	no	none
ntk_nfl	M0106_bin35		var_biomarker ~ apoe4	-0.058679	0.0817469	-0.717814	0.472872	97.32	0	2201209	d__Bacteria	p__Bacillota_A	c__Clostridia	o__Lachnospirales	f__CAG-274	g__CALWRD01	s__	no	no	none
ntk_nfl	M0106_bin35		var_biomarker ~ ntk_table	0.138687	0.0694649	1.9965	0.0458796	97.32	0	2201209	d__Bacteria	p__Bacillota_A	c__Clostridia	o__Lachnospirales	f__CAG-274	g__CALWRD01	s__	no	no	none
ntk_nfl	M0106_bin35		var_biomarker ~ bristol_type_1_7	0.0252406	0.032777	0.770072	0.441257	97.32	0	2201209	d__Bacteria	p__Bacillota_A	c__Clostridia	o__Lachnospirales	f__CAG-274	g__CALWRD01	s__	no	no	none
ntk_nfl	M0106_bin67		var_biomarker ~ var_mb	0.00169324	0.0205815	0.08227	0.934432	98.79	0.27	2271162	d__Bacteria	p__Bacillota_A	c__Clostridia	o__Christensenellales	f__CAG-138	g__Pelethousia	s__Pelethousia gallinarum	no	no	none
ntk_nfl	M0106_bin67		var_biomarker ~ sex	0.358713	0.139236	2.57629	0.0099868	98.79	0.27	2271162	d__Bacteria	p__Bacillota_A	c__Clostridia	o__Christensenellales	f__CAG-138	g__Pelethousia	s__Pelethousia gallinarum	no	no	none
ntk_nfl	M0106_bin67		var_biomarker ~ var_mb_by_sex	0.198325	0.115685	1.71435	0.0864646	98.79	0.27	2271162	d__Bacteria	p__Bacillota_A	c__Clostridia	o__Christensenellales	f__CAG-138	g__Pelethousia	s__Pelethousia gallinarum	no	no	none
ntk_nfl	M0106_bin67		var_biomarker ~ dx	0.671415	0.207912	3.22932	0.00124083	98.79	0.27	2271162	d__Bacteria	p__Bacillota_A	c__Clostridia	o__Christensenellales	f__CAG-138	g__Pelethousia	s__Pelethousia gallinarum	no	no	none
ntk_nfl	M0106_bin67		var_biomarker ~ mars_age	0.0278429	0.00627956	4.4339	9.25437411147811e-06	98.79	0.27	2271162	d__Bacteria	p__Bacillota_A	c__Clostridia	o__Christensenellales	f__CAG-138	g__Pelethousia	s__Pelethousia gallinarum	no	no	none
ntk_nfl	M0106_bin67		var_biomarker ~ apoe4	-0.050143	0.0796061	-0.629888	0.528768	98.79	0.27	2271162	d__Bacteria	p__Bacillota_A	c__Clostridia	o__Christensenellales	f__CAG-138	g__Pelethousia	s__Pelethousia gallinarum	no	no	none
ntk_nfl	M0106_bin67		var_biomarker ~ ntk_table	0.150997	0.0696478	2.168	0.0301583	98.79	0.27	2271162	d__Bacteria	p__Bacillota_A	c__Clostridia	o__Christensenellales	f__CAG-138	g__Pelethousia	s__Pelethousia gallinarum	no	no	none
ntk_nfl	M0106_bin67		var_biomarker ~ bristol_type_1_7	0.0377283	0.0364769	1.03431	0.300992	98.79	0.27	2271162	d__Bacteria	p__Bacillota_A	c__Clostridia	o__Christensenellales	f__CAG-138	g__Pelethousia	s__Pelethousia gallinarum	no	no	none
ntk_nfl	M0106_bin68		var_biomarker ~ var_mb	-0.0293405	0.0153965	-1.90566	0.0566949	98.67	0.11	1765224	d__Bacteria	p__Bacillota	c__Bacilli	o__ML615J-28	f__CAG-313	g__CAG-313	s__CAG-313 sp900539265	no	no	none
ntk_nfl	M0106_bin68		var_biomarker ~ sex	0.306124	0.131388	2.32992	0.0198105	98.67	0.11	1765224	d__Bacteria	p__Bacillota	c__Bacilli	o__ML615J-28	f__CAG-313	g__CAG-313	s__CAG-313 sp900539265	no	no	none
ntk_nfl	M0106_bin68		var_biomarker ~ var_mb_by_sex	0.048387	0.0346657	1.39582	0.162769	98.67	0.11	1765224	d__Bacteria	p__Bacillota	c__Bacilli	o__ML615J-28	f__CAG-313	g__CAG-313	s__CAG-313 sp900539265	no	no	none
ntk_nfl	M0106_bin68		var_biomarker ~ dx	0.697152	0.218655	3.18836	0.0014308	98.67	0.11	1765224	d__Bacteria	p__Bacillota	c__Bacilli	o__ML615J-28	f__CAG-313	g__CAG-313	s__CAG-313 sp900539265	no	no	none
ntk_nfl	M0106_bin68		var_biomarker ~ mars_age	0.0310068	0.00638365	4.85721	1.19050026903267e-06	98.67	0.11	1765224	d__Bacteria	p__Bacillota	c__Bacilli	o__ML615J-28	f__CAG-313	g__CAG-313	s__CAG-313 sp900539265	no	no	none
ntk_nfl	M0106_bin68		var_biomarker ~ apoe4	-0.0542464	0.0799866	-0.678193	0.497649	98.67	0.11	1765224	d__Bacteria	p__Bacillota	c__Bacilli	o__ML615J-28	f__CAG-313	g__CAG-313	s__CAG-313 sp900539265	no	no	none
ntk_nfl	M0106_bin68		var_biomarker ~ ntk_table	0.128722	0.0648994	1.9834	0.0473224	98.67	0.11	1765224	d__Bacteria	p__Bacillota	c__Bacilli	o__ML615J-28	f__CAG-313	g__CAG-313	s__CAG-313 sp900539265	no	no	none
ntk_nfl	M0106_bin68		var_biomarker ~ bristol_type_1_7	0.0231124	0.0336034	0.687798	0.49158	98.67	0.11	1765224	d__Bacteria	p__Bacillota	c__Bacilli	o__ML615J-28	f__CAG-313	g__CAG-313	s__CAG-313 sp900539265	no	no	none
ntk_nfl	M0106_bin69		var_biomarker ~ var_mb	0.0220082	0.0464108	0.474205	0.635354	96.42	1.68	2861572	d__Bacteria	p__Bacillota_A	c__Clostridia	o__Oscillospirales	f__Ruminococcaceae	g__HGM13222	s__HGM13222 sp944386455	no	no	none
ntk_nfl	M0106_bin69		var_biomarker ~ sex	0.410413	0.375303	1.09355	0.274152	96.42	1.68	2861572	d__Bacteria	p__Bacillota_A	c__Clostridia	o__Oscillospirales	f__Ruminococcaceae	g__HGM13222	s__HGM13222 sp944386455	no	no	none
ntk_nfl	M0106_bin69		var_biomarker ~ var_mb_by_sex	-0.0748325	0.119437	-0.626543	0.530959	96.42	1.68	2861572	d__Bacteria	p__Bacillota_A	c__Clostridia	o__Oscillospirales	f__Ruminococcaceae	g__HGM13222	s__HGM13222 sp944386455	no	no	none
ntk_nfl	M0106_bin69		var_biomarker ~ dx	0.711541	0.217793	3.26705	0.00108676	96.42	1.68	2861572	d__Bacteria	p__Bacillota_A	c__Clostridia	o__Oscillospirales	f__Ruminococcaceae	g__HGM13222	s__HGM13222 sp944386455	no	no	none
ntk_nfl	M0106_bin69		var_biomarker ~ mars_age	0.0301751	0.00616624	4.8936	9.90068374173703e-07	96.42	1.68	2861572	d__Bacteria	p__Bacillota_A	c__Clostridia	o__Oscillospirales	f__Ruminococcaceae	g__HGM13222	s__HGM13222 sp944386455	no	no	none
ntk_nfl	M0106_bin69		var_biomarker ~ apoe4	-0.0556766	0.0815005	-0.683145	0.494515	96.42	1.68	2861572	d__Bacteria	p__Bacillota_A	c__Clostridia	o__Oscillospirales	f__Ruminococcaceae	g__HGM13222	s__HGM13222 sp944386455	no	no	none
ntk_nfl	M0106_bin69		var_biomarker ~ ntk_table	0.142293	0.0697247	2.04078	0.0412726	96.42	1.68	2861572	d__Bacteria	p__Bacillota_A	c__Clostridia	o__Oscillospirales	f__Ruminococcaceae	g__HGM13222	s__HGM13222 sp944386455	no	no	none
ntk_nfl	M0106_bin69		var_biomarker ~ bristol_type_1_7	0.0233796	0.0323052	0.72371	0.469244	96.42	1.68	2861572	d__Bacteria	p__Bacillota_A	c__Clostridia	o__Oscillospirales	f__Ruminococcaceae	g__HGM13222	s__HGM13222 sp944386455	no	no	none
ntk_nfl	M0106_bin85		var_biomarker ~ var_mb	-0.0158565	0.0179807	-0.881862	0.377852	95.16	0.83	1786182	d__Bacteria	p__Bacillota_A	c__Clostridia	o__Christensenellales	f__Borkfalkiaceae	g__Coproplasma	s__Coproplasma stercorigallinarum	no	no	none
ntk_nfl	M0106_bin85		var_biomarker ~ sex	0.101545	0.172088	0.590078	0.555139	95.16	0.83	1786182	d__Bacteria	p__Bacillota_A	c__Clostridia	o__Christensenellales	f__Borkfalkiaceae	g__Coproplasma	s__Coproplasma stercorigallinarum	no	no	none
ntk_nfl	M0106_bin85		var_biomarker ~ var_mb_by_sex	-0.0273655	0.0574578	-0.476272	0.633881	95.16	0.83	1786182	d__Bacteria	p__Bacillota_A	c__Clostridia	o__Christensenellales	f__Borkfalkiaceae	g__Coproplasma	s__Coproplasma stercorigallinarum	no	no	none
ntk_nfl	M0106_bin85		var_biomarker ~ dx	0.703189	0.215268	3.26658	0.00108856	95.16	0.83	1786182	d__Bacteria	p__Bacillota_A	c__Clostridia	o__Christensenellales	f__Borkfalkiaceae	g__Coproplasma	s__Coproplasma stercorigallinarum	no	no	none
ntk_nfl	M0106_bin85		var_biomarker ~ mars_age	0.0309744	0.00637815	4.85633	1.19581246993405e-06	95.16	0.83	1786182	d__Bacteria	p__Bacillota_A	c__Clostridia	o__Christensenellales	f__Borkfalkiaceae	g__Coproplasma	s__Coproplasma stercorigallinarum	no	no	none
ntk_nfl	M0106_bin85		var_biomarker ~ apoe4	-0.0685298	0.0782103	-0.876225	0.380907	95.16	0.83	1786182	d__Bacteria	p__Bacillota_A	c__Clostridia	o__Christensenellales	f__Borkfalkiaceae	g__Coproplasma	s__Coproplasma stercorigallinarum	no	no	none
ntk_nfl	M0106_bin85		var_biomarker ~ ntk_table	0.128568	0.073278	1.75452	0.0793419	95.16	0.83	1786182	d__Bacteria	p__Bacillota_A	c__Clostridia	o__Christensenellales	f__Borkfalkiaceae	g__Coproplasma	s__Coproplasma stercorigallinarum	no	no	none
ntk_nfl	M0106_bin85		var_biomarker ~ bristol_type_1_7	0.0198708	0.0335411	0.592432	0.553561	95.16	0.83	1786182	d__Bacteria	p__Bacillota_A	c__Clostridia	o__Christensenellales	f__Borkfalkiaceae	g__Coproplasma	s__Coproplasma stercorigallinarum	no	no	none
ntk_nfl	M0106_bin93		var_biomarker ~ var_mb	0.03671	0.0274838	1.3357	0.181649	96.94	0	2178650	d__Bacteria	p__Bacillota_A	c__Clostridia	o__Oscillospirales	f__Ruminococcaceae	g__Faecalibacterium	s__Faecalibacterium prausnitzii	no	yes	butyrate
ntk_nfl	M0106_bin93		var_biomarker ~ sex	0.193366	0.0970086	1.99328	0.0462306	96.94	0	2178650	d__Bacteria	p__Bacillota_A	c__Clostridia	o__Oscillospirales	f__Ruminococcaceae	g__Faecalibacterium	s__Faecalibacterium prausnitzii	no	yes	butyrate
ntk_nfl	M0106_bin93		var_biomarker ~ var_mb_by_sex	-0.0171439	0.0823618	-0.208153	0.83511	96.94	0	2178650	d__Bacteria	p__Bacillota_A	c__Clostridia	o__Oscillospirales	f__Ruminococcaceae	g__Faecalibacterium	s__Faecalibacterium prausnitzii	no	yes	butyrate
ntk_nfl	M0106_bin93		var_biomarker ~ dx	0.728046	0.212422	3.42736	0.000609471	96.94	0	2178650	d__Bacteria	p__Bacillota_A	c__Clostridia	o__Oscillospirales	f__Ruminococcaceae	g__Faecalibacterium	s__Faecalibacterium prausnitzii	no	yes	butyrate
ntk_nfl	M0106_bin93		var_biomarker ~ mars_age	0.0305815	0.00665116	4.59792	4.26726782398745e-06	96.94	0	2178650	d__Bacteria	p__Bacillota_A	c__Clostridia	o__Oscillospirales	f__Ruminococcaceae	g__Faecalibacterium	s__Faecalibacterium prausnitzii	no	yes	butyrate
ntk_nfl	M0106_bin93		var_biomarker ~ apoe4	-0.0583904	0.0871421	-0.67006	0.50282	96.94	0	2178650	d__Bacteria	p__Bacillota_A	c__Clostridia	o__Oscillospirales	f__Ruminococcaceae	g__Faecalibacterium	s__Faecalibacterium prausnitzii	no	yes	butyrate
ntk_nfl	M0106_bin93		var_biomarker ~ ntk_table	0.13824	0.0721417	1.91623	0.0553355	96.94	0	2178650	d__Bacteria	p__Bacillota_A	c__Clostridia	o__Oscillospirales	f__Ruminococcaceae	g__Faecalibacterium	s__Faecalibacterium prausnitzii	no	yes	butyrate
ntk_nfl	M0106_bin93		var_biomarker ~ bristol_type_1_7	0.018834	0.0323347	0.58247	0.56025	96.94	0	2178650	d__Bacteria	p__Bacillota_A	c__Clostridia	o__Oscillospirales	f__Ruminococcaceae	g__Faecalibacterium	s__Faecalibacterium prausnitzii	no	yes	butyrate
ntk_nfl	M0120_bin117		var_biomarker ~ var_mb	-0.0209837	0.0196862	-1.06591	0.286463	91.82	0	1919502	d__Bacteria	p__Bacillota_A	c__Clostridia	o__Oscillospirales	f__Oscillospiraceae	g__Vescimonas	s__Vescimonas sp001916855	no	no	none
ntk_nfl	M0120_bin117		var_biomarker ~ sex	0.203967	0.093229	2.18781	0.0286834	91.82	0	1919502	d__Bacteria	p__Bacillota_A	c__Clostridia	o__Oscillospirales	f__Oscillospiraceae	g__Vescimonas	s__Vescimonas sp001916855	no	no	none
ntk_nfl	M0120_bin117		var_biomarker ~ var_mb_by_sex	0.0203267	0.0497695	0.408417	0.682968	91.82	0	1919502	d__Bacteria	p__Bacillota_A	c__Clostridia	o__Oscillospirales	f__Oscillospiraceae	g__Vescimonas	s__Vescimonas sp001916855	no	no	none
ntk_nfl	M0120_bin117		var_biomarker ~ dx	0.706039	0.218089	3.23739	0.00120629	91.82	0	1919502	d__Bacteria	p__Bacillota_A	c__Clostridia	o__Oscillospirales	f__Oscillospiraceae	g__Vescimonas	s__Vescimonas sp001916855	no	no	none
ntk_nfl	M0120_bin117		var_biomarker ~ mars_age	0.0306299	0.00628827	4.87095	1.11063717911364e-06	91.82	0	1919502	d__Bacteria	p__Bacillota_A	c__Clostridia	o__Oscillospirales	f__Oscillospiraceae	g__Vescimonas	s__Vescimonas sp001916855	no	no	none
ntk_nfl	M0120_bin117		var_biomarker ~ apoe4	-0.0538563	0.0821586	-0.655517	0.512135	91.82	0	1919502	d__Bacteria	p__Bacillota_A	c__Clostridia	o__Oscillospirales	f__Oscillospiraceae	g__Vescimonas	s__Vescimonas sp001916855	no	no	none
ntk_nfl	M0120_bin117		var_biomarker ~ ntk_table	0.143431	0.0673661	2.12913	0.0332436	91.82	0	1919502	d__Bacteria	p__Bacillota_A	c__Clostridia	o__Oscillospirales	f__Oscillospiraceae	g__Vescimonas	s__Vescimonas sp001916855	no	no	none
ntk_nfl	M0120_bin117		var_biomarker ~ bristol_type_1_7	0.0221194	0.0338927	0.65263	0.513995	91.82	0	1919502	d__Bacteria	p__Bacillota_A	c__Clostridia	o__Oscillospirales	f__Oscillospiraceae	g__Vescimonas	s__Vescimonas sp001916855	no	no	none
ntk_nfl	M0120_bin136		var_biomarker ~ var_mb	0.0660111	0.0283641	2.32728	0.0199506	95.83	4.4	6066258	d__Bacteria	p__Bacteroidota	c__Bacteroidia	o__Bacteroidales	f__Bacteroidaceae	g__Bacteroides	s__Bacteroides xylanisolvens	yes	no	propionate
ntk_nfl	M0120_bin136		var_biomarker ~ sex	0.450034	0.304208	1.47936	0.139043	95.83	4.4	6066258	d__Bacteria	p__Bacteroidota	c__Bacteroidia	o__Bacteroidales	f__Bacteroidaceae	g__Bacteroides	s__Bacteroides xylanisolvens	yes	no	propionate
ntk_nfl	M0120_bin136		var_biomarker ~ var_mb_by_sex	-0.07131	0.0712505	-1.00084	0.316906	95.83	4.4	6066258	d__Bacteria	p__Bacteroidota	c__Bacteroidia	o__Bacteroidales	f__Bacteroidaceae	g__Bacteroides	s__Bacteroides xylanisolvens	yes	no	propionate
ntk_nfl	M0120_bin136		var_biomarker ~ dx	0.730045	0.215171	3.39285	0.000691691	95.83	4.4	6066258	d__Bacteria	p__Bacteroidota	c__Bacteroidia	o__Bacteroidales	f__Bacteroidaceae	g__Bacteroides	s__Bacteroides xylanisolvens	yes	no	propionate
ntk_nfl	M0120_bin136		var_biomarker ~ mars_age	0.0302846	0.00641922	4.7178	2.38405561736599e-06	95.83	4.4	6066258	d__Bacteria	p__Bacteroidota	c__Bacteroidia	o__Bacteroidales	f__Bacteroidaceae	g__Bacteroides	s__Bacteroides xylanisolvens	yes	no	propionate
ntk_nfl	M0120_bin136		var_biomarker ~ apoe4	-0.0588118	0.0801414	-0.73385	0.46304	95.83	4.4	6066258	d__Bacteria	p__Bacteroidota	c__Bacteroidia	o__Bacteroidales	f__Bacteroidaceae	g__Bacteroides	s__Bacteroides xylanisolvens	yes	no	propionate
ntk_nfl	M0120_bin136		var_biomarker ~ ntk_table	0.135916	0.0686096	1.981	0.0475908	95.83	4.4	6066258	d__Bacteria	p__Bacteroidota	c__Bacteroidia	o__Bacteroidales	f__Bacteroidaceae	g__Bacteroides	s__Bacteroides xylanisolvens	yes	no	propionate
ntk_nfl	M0120_bin136		var_biomarker ~ bristol_type_1_7	0.0224653	0.0332438	0.675773	0.499185	95.83	4.4	6066258	d__Bacteria	p__Bacteroidota	c__Bacteroidia	o__Bacteroidales	f__Bacteroidaceae	g__Bacteroides	s__Bacteroides xylanisolvens	yes	no	propionate
ntk_nfl	M0120_bin138		var_biomarker ~ var_mb	-0.00345541	0.0220397	-0.156781	0.875417	93.82	1.85	1016981	d__Bacteria	p__Bacillota	c__Bacilli	o__RF39	f__UBA660	g__CAG-611	s__CAG-611 sp000434175	no	no	none
ntk_nfl	M0120_bin138		var_biomarker ~ sex	0.197242	0.0801957	2.45951	0.0139125	93.82	1.85	1016981	d__Bacteria	p__Bacillota	c__Bacilli	o__RF39	f__UBA660	g__CAG-611	s__CAG-611 sp000434175	no	no	none
ntk_nfl	M0120_bin138		var_biomarker ~ var_mb_by_sex	0.0431056	0.060988	0.706789	0.479698	93.82	1.85	1016981	d__Bacteria	p__Bacillota	c__Bacilli	o__RF39	f__UBA660	g__CAG-611	s__CAG-611 sp000434175	no	no	none
ntk_nfl	M0120_bin138		var_biomarker ~ dx	0.716918	0.209365	3.42425	0.000616493	93.82	1.85	1016981	d__Bacteria	p__Bacillota	c__Bacilli	o__RF39	f__UBA660	g__CAG-611	s__CAG-611 sp000434175	no	no	none
ntk_nfl	M0120_bin138		var_biomarker ~ mars_age	0.031063	0.00651978	4.76442	1.89393484006928e-06	93.82	1.85	1016981	d__Bacteria	p__Bacillota	c__Bacilli	o__RF39	f__UBA660	g__CAG-611	s__CAG-611 sp000434175	no	no	none
ntk_nfl	M0120_bin138		var_biomarker ~ apoe4	-0.0576223	0.0798169	-0.721931	0.470337	93.82	1.85	1016981	d__Bacteria	p__Bacillota	c__Bacilli	o__RF39	f__UBA660	g__CAG-611	s__CAG-611 sp000434175	no	no	none
ntk_nfl	M0120_bin138		var_biomarker ~ ntk_table	0.140569	0.0692232	2.03066	0.0422894	93.82	1.85	1016981	d__Bacteria	p__Bacillota	c__Bacilli	o__RF39	f__UBA660	g__CAG-611	s__CAG-611 sp000434175	no	no	none
ntk_nfl	M0120_bin138		var_biomarker ~ bristol_type_1_7	0.0223058	0.0325934	0.684364	0.493745	93.82	1.85	1016981	d__Bacteria	p__Bacillota	c__Bacilli	o__RF39	f__UBA660	g__CAG-611	s__CAG-611 sp000434175	no	no	none
ntk_nfl	M0120_bin140		var_biomarker ~ var_mb	-0.00571659	0.0149231	-0.38307	0.701668	95	0	1956972	d__Bacteria	p__Bacteroidota	c__Bacteroidia	o__Bacteroidales	f__UBA932	g__Cryptobacteroides	s__Cryptobacteroides sp000434935	no	no	none
ntk_nfl	M0120_bin140		var_biomarker ~ sex	0.196469	0.109864	1.7883	0.0737271	95	0	1956972	d__Bacteria	p__Bacteroidota	c__Bacteroidia	o__Bacteroidales	f__UBA932	g__Cryptobacteroides	s__Cryptobacteroides sp000434935	no	no	none
ntk_nfl	M0120_bin140		var_biomarker ~ var_mb_by_sex	0.00145586	0.0272196	0.0534859	0.957345	95	0	1956972	d__Bacteria	p__Bacteroidota	c__Bacteroidia	o__Bacteroidales	f__UBA932	g__Cryptobacteroides	s__Cryptobacteroides sp000434935	no	no	none
ntk_nfl	M0120_bin140		var_biomarker ~ dx	0.716139	0.209063	3.42548	0.000613724	95	0	1956972	d__Bacteria	p__Bacteroidota	c__Bacteroidia	o__Bacteroidales	f__UBA932	g__Cryptobacteroides	s__Cryptobacteroides sp000434935	no	no	none
ntk_nfl	M0120_bin140		var_biomarker ~ mars_age	0.030407	0.00636119	4.78009	1.75221086573529e-06	95	0	1956972	d__Bacteria	p__Bacteroidota	c__Bacteroidia	o__Bacteroidales	f__UBA932	g__Cryptobacteroides	s__Cryptobacteroides sp000434935	no	no	none
ntk_nfl	M0120_bin140		var_biomarker ~ apoe4	-0.0575609	0.0810216	-0.710438	0.477432	95	0	1956972	d__Bacteria	p__Bacteroidota	c__Bacteroidia	o__Bacteroidales	f__UBA932	g__Cryptobacteroides	s__Cryptobacteroides sp000434935	no	no	none
ntk_nfl	M0120_bin140		var_biomarker ~ ntk_table	0.13689	0.0699729	1.95633	0.0504267	95	0	1956972	d__Bacteria	p__Bacteroidota	c__Bacteroidia	o__Bacteroidales	f__UBA932	g__Cryptobacteroides	s__Cryptobacteroides sp000434935	no	no	none
ntk_nfl	M0120_bin140		var_biomarker ~ bristol_type_1_7	0.0259546	0.0329022	0.788841	0.430205	95	0	1956972	d__Bacteria	p__Bacteroidota	c__Bacteroidia	o__Bacteroidales	f__UBA932	g__Cryptobacteroides	s__Cryptobacteroides sp000434935	no	no	none
ntk_nfl	M0120_bin32		var_biomarker ~ var_mb	0.000102144	0.0326273	0.00313062	0.997502	90.38	1.34	1731010	d__Bacteria	p__Bacillota_A	c__Clostridia	o__Oscillospirales	f__Oscillospiraceae	g__Dysosmobacter	s__Dysosmobacter sp001916835	no	no	none
ntk_nfl	M0120_bin32		var_biomarker ~ sex	0.190617	0.0781289	2.43978	0.0146962	90.38	1.34	1731010	d__Bacteria	p__Bacillota_A	c__Clostridia	o__Oscillospirales	f__Oscillospiraceae	g__Dysosmobacter	s__Dysosmobacter sp001916835	no	no	none
ntk_nfl	M0120_bin32		var_biomarker ~ var_mb_by_sex	-0.0612206	0.0649277	-0.942904	0.34573	90.38	1.34	1731010	d__Bacteria	p__Bacillota_A	c__Clostridia	o__Oscillospirales	f__Oscillospiraceae	g__Dysosmobacter	s__Dysosmobacter sp001916835	no	no	none
ntk_nfl	M0120_bin32		var_biomarker ~ dx	0.757553	0.208377	3.6355	0.000277446	90.38	1.34	1731010	d__Bacteria	p__Bacillota_A	c__Clostridia	o__Oscillospirales	f__Oscillospiraceae	g__Dysosmobacter	s__Dysosmobacter sp001916835	no	no	none
ntk_nfl	M0120_bin32		var_biomarker ~ mars_age	0.0307202	0.00632455	4.85729	1.1900094056827e-06	90.38	1.34	1731010	d__Bacteria	p__Bacillota_A	c__Clostridia	o__Oscillospirales	f__Oscillospiraceae	g__Dysosmobacter	s__Dysosmobacter sp001916835	no	no	none
ntk_nfl	M0120_bin32		var_biomarker ~ apoe4	-0.0688693	0.0778338	-0.884825	0.376251	90.38	1.34	1731010	d__Bacteria	p__Bacillota_A	c__Clostridia	o__Oscillospirales	f__Oscillospiraceae	g__Dysosmobacter	s__Dysosmobacter sp001916835	no	no	none
ntk_nfl	M0120_bin32		var_biomarker ~ ntk_table	0.125135	0.0729972	1.71424	0.0864846	90.38	1.34	1731010	d__Bacteria	p__Bacillota_A	c__Clostridia	o__Oscillospirales	f__Oscillospiraceae	g__Dysosmobacter	s__Dysosmobacter sp001916835	no	no	none
ntk_nfl	M0120_bin32		var_biomarker ~ bristol_type_1_7	0.0285264	0.0318174	0.896568	0.36995	90.38	1.34	1731010	d__Bacteria	p__Bacillota_A	c__Clostridia	o__Oscillospirales	f__Oscillospiraceae	g__Dysosmobacter	s__Dysosmobacter sp001916835	no	no	none
ntk_nfl	M0120_bin54		var_biomarker ~ var_mb	0.0139003	0.0347411	0.400111	0.689075	95.53	1.01	2624534	d__Bacteria	p__Bacillota_A	c__Clostridia	o__UBA1381	f__UBA1381	g__CAG-41	s__CAG-41 sp900066215	no	no	none
ntk_nfl	M0120_bin54		var_biomarker ~ sex	0.193374	0.107796	1.79389	0.0728309	95.53	1.01	2624534	d__Bacteria	p__Bacillota_A	c__Clostridia	o__UBA1381	f__UBA1381	g__CAG-41	s__CAG-41 sp900066215	no	no	none
ntk_nfl	M0120_bin54		var_biomarker ~ var_mb_by_sex	0.0019412	0.0658277	0.0294891	0.976474	95.53	1.01	2624534	d__Bacteria	p__Bacillota_A	c__Clostridia	o__UBA1381	f__UBA1381	g__CAG-41	s__CAG-41 sp900066215	no	no	none
ntk_nfl	M0120_bin54		var_biomarker ~ dx	0.708096	0.216358	3.2728	0.00106488	95.53	1.01	2624534	d__Bacteria	p__Bacillota_A	c__Clostridia	o__UBA1381	f__UBA1381	g__CAG-41	s__CAG-41 sp900066215	no	no	none
ntk_nfl	M0120_bin54		var_biomarker ~ mars_age	0.0306244	0.0061013	5.01933	5.18520225423202e-07	95.53	1.01	2624534	d__Bacteria	p__Bacillota_A	c__Clostridia	o__UBA1381	f__UBA1381	g__CAG-41	s__CAG-41 sp900066215	no	no	none
ntk_nfl	M0120_bin54		var_biomarker ~ apoe4	-0.0594444	0.0819845	-0.725069	0.46841	95.53	1.01	2624534	d__Bacteria	p__Bacillota_A	c__Clostridia	o__UBA1381	f__UBA1381	g__CAG-41	s__CAG-41 sp900066215	no	no	none
ntk_nfl	M0120_bin54		var_biomarker ~ ntk_table	0.139049	0.0698077	1.99188	0.0463838	95.53	1.01	2624534	d__Bacteria	p__Bacillota_A	c__Clostridia	o__UBA1381	f__UBA1381	g__CAG-41	s__CAG-41 sp900066215	no	no	none
ntk_nfl	M0120_bin54		var_biomarker ~ bristol_type_1_7	0.0197954	0.0350808	0.564279	0.572564	95.53	1.01	2624534	d__Bacteria	p__Bacillota_A	c__Clostridia	o__UBA1381	f__UBA1381	g__CAG-41	s__CAG-41 sp900066215	no	no	none
ntk_nfl	M0129_bin109		var_biomarker ~ var_mb	-0.00691111	0.0117917	-0.586098	0.55781	96.6	0	3011406	d__Bacteria	p__Verrucomicrobiota	c__Verrucomicrobiae	o__Verrucomicrobiales	f__Akkermansiaceae	g__Akkermansia	s__Akkermansia sp004167605	yes	no	propionate
ntk_nfl	M0129_bin109		var_biomarker ~ sex	0.350546	0.109679	3.1961	0.00139297	96.6	0	3011406	d__Bacteria	p__Verrucomicrobiota	c__Verrucomicrobiae	o__Verrucomicrobiales	f__Akkermansiaceae	g__Akkermansia	s__Akkermansia sp004167605	yes	no	propionate
ntk_nfl	M0129_bin109		var_biomarker ~ var_mb_by_sex	0.0509949	0.0254938	2.00029	0.0454693	96.6	0	3011406	d__Bacteria	p__Verrucomicrobiota	c__Verrucomicrobiae	o__Verrucomicrobiales	f__Akkermansiaceae	g__Akkermansia	s__Akkermansia sp004167605	yes	no	propionate
ntk_nfl	M0129_bin109		var_biomarker ~ dx	0.647121	0.204991	3.15682	0.00159498	96.6	0	3011406	d__Bacteria	p__Verrucomicrobiota	c__Verrucomicrobiae	o__Verrucomicrobiales	f__Akkermansiaceae	g__Akkermansia	s__Akkermansia sp004167605	yes	no	propionate
ntk_nfl	M0129_bin109		var_biomarker ~ mars_age	0.0297994	0.00611807	4.87072	1.11192333762666e-06	96.6	0	3011406	d__Bacteria	p__Verrucomicrobiota	c__Verrucomicrobiae	o__Verrucomicrobiales	f__Akkermansiaceae	g__Akkermansia	s__Akkermansia sp004167605	yes	no	propionate
ntk_nfl	M0129_bin109		var_biomarker ~ apoe4	-0.043354	0.0802564	-0.540194	0.589063	96.6	0	3011406	d__Bacteria	p__Verrucomicrobiota	c__Verrucomicrobiae	o__Verrucomicrobiales	f__Akkermansiaceae	g__Akkermansia	s__Akkermansia sp004167605	yes	no	propionate
ntk_nfl	M0129_bin109		var_biomarker ~ ntk_table	0.181798	0.0705173	2.57807	0.00993547	96.6	0	3011406	d__Bacteria	p__Verrucomicrobiota	c__Verrucomicrobiae	o__Verrucomicrobiales	f__Akkermansiaceae	g__Akkermansia	s__Akkermansia sp004167605	yes	no	propionate
ntk_nfl	M0129_bin109		var_biomarker ~ bristol_type_1_7	0.0185566	0.0332045	0.558859	0.576258	96.6	0	3011406	d__Bacteria	p__Verrucomicrobiota	c__Verrucomicrobiae	o__Verrucomicrobiales	f__Akkermansiaceae	g__Akkermansia	s__Akkermansia sp004167605	yes	no	propionate
ntk_nfl	M0129_bin113		var_biomarker ~ var_mb	-0.013899	0.0208328	-0.667172	0.504663	99.17	2.02	2707682	d__Bacteria	p__Bacillota_A	c__Clostridia	o__Christensenellales	f__UBA1750	g__Spyradocola	s__Spyradocola merdavium	no	no	none
ntk_nfl	M0129_bin113		var_biomarker ~ sex	0.185647	0.080329	2.31109	0.020828	99.17	2.02	2707682	d__Bacteria	p__Bacillota_A	c__Clostridia	o__Christensenellales	f__UBA1750	g__Spyradocola	s__Spyradocola merdavium	no	no	none
ntk_nfl	M0129_bin113		var_biomarker ~ var_mb_by_sex	0.0184835	0.0431795	0.428063	0.668606	99.17	2.02	2707682	d__Bacteria	p__Bacillota_A	c__Clostridia	o__Christensenellales	f__UBA1750	g__Spyradocola	s__Spyradocola merdavium	no	no	none
ntk_nfl	M0129_bin113		var_biomarker ~ dx	0.712516	0.219103	3.25197	0.00114607	99.17	2.02	2707682	d__Bacteria	p__Bacillota_A	c__Clostridia	o__Christensenellales	f__UBA1750	g__Spyradocola	s__Spyradocola merdavium	no	no	none
ntk_nfl	M0129_bin113		var_biomarker ~ mars_age	0.0302488	0.00645592	4.68544	2.79353162779827e-06	99.17	2.02	2707682	d__Bacteria	p__Bacillota_A	c__Clostridia	o__Christensenellales	f__UBA1750	g__Spyradocola	s__Spyradocola merdavium	no	no	none
ntk_nfl	M0129_bin113		var_biomarker ~ apoe4	-0.0549983	0.0802036	-0.685734	0.492881	99.17	2.02	2707682	d__Bacteria	p__Bacillota_A	c__Clostridia	o__Christensenellales	f__UBA1750	g__Spyradocola	s__Spyradocola merdavium	no	no	none
ntk_nfl	M0129_bin113		var_biomarker ~ ntk_table	0.13568	0.0725698	1.86965	0.0615318	99.17	2.02	2707682	d__Bacteria	p__Bacillota_A	c__Clostridia	o__Christensenellales	f__UBA1750	g__Spyradocola	s__Spyradocola merdavium	no	no	none
ntk_nfl	M0129_bin113		var_biomarker ~ bristol_type_1_7	0.0218793	0.037357	0.585682	0.558089	99.17	2.02	2707682	d__Bacteria	p__Bacillota_A	c__Clostridia	o__Christensenellales	f__UBA1750	g__Spyradocola	s__Spyradocola merdavium	no	no	none
ntk_nfl	M0129_bin125		var_biomarker ~ var_mb	-0.0128312	0.0283963	-0.451861	0.651369	97.58	0	2658524	d__Bacteria	p__Bacillota_A	c__Clostridia	o__Lachnospirales	f__Lachnospiraceae	g__Agathobacter	s__Agathobacter rectalis	no	yes	butyrate
ntk_nfl	M0129_bin125		var_biomarker ~ sex	0.179739	0.125999	1.42651	0.15372	97.58	0	2658524	d__Bacteria	p__Bacillota_A	c__Clostridia	o__Lachnospirales	f__Lachnospiraceae	g__Agathobacter	s__Agathobacter rectalis	no	yes	butyrate
ntk_nfl	M0129_bin125		var_biomarker ~ var_mb_by_sex	0.00949054	0.048282	0.196565	0.844168	97.58	0	2658524	d__Bacteria	p__Bacillota_A	c__Clostridia	o__Lachnospirales	f__Lachnospiraceae	g__Agathobacter	s__Agathobacter rectalis	no	yes	butyrate
ntk_nfl	M0129_bin125		var_biomarker ~ dx	0.710619	0.213662	3.32591	0.000881316	97.58	0	2658524	d__Bacteria	p__Bacillota_A	c__Clostridia	o__Lachnospirales	f__Lachnospiraceae	g__Agathobacter	s__Agathobacter rectalis	no	yes	butyrate
ntk_nfl	M0129_bin125		var_biomarker ~ mars_age	0.0302292	0.00625774	4.8307	1.36053521981871e-06	97.58	0	2658524	d__Bacteria	p__Bacillota_A	c__Clostridia	o__Lachnospirales	f__Lachnospiraceae	g__Agathobacter	s__Agathobacter rectalis	no	yes	butyrate
ntk_nfl	M0129_bin125		var_biomarker ~ apoe4	-0.0513622	0.0830813	-0.618216	0.536433	97.58	0	2658524	d__Bacteria	p__Bacillota_A	c__Clostridia	o__Lachnospirales	f__Lachnospiraceae	g__Agathobacter	s__Agathobacter rectalis	no	yes	butyrate
ntk_nfl	M0129_bin125		var_biomarker ~ ntk_table	0.137918	0.0694122	1.98695	0.0469283	97.58	0	2658524	d__Bacteria	p__Bacillota_A	c__Clostridia	o__Lachnospirales	f__Lachnospiraceae	g__Agathobacter	s__Agathobacter rectalis	no	yes	butyrate
ntk_nfl	M0129_bin125		var_biomarker ~ bristol_type_1_7	0.0259591	0.0318758	0.814383	0.415425	97.58	0	2658524	d__Bacteria	p__Bacillota_A	c__Clostridia	o__Lachnospirales	f__Lachnospiraceae	g__Agathobacter	s__Agathobacter rectalis	no	yes	butyrate
ntk_nfl	M0129_bin139		var_biomarker ~ var_mb	-0.0382638	0.0238463	-1.6046	0.108582	95.97	0.67	2105820	d__Bacteria	p__Bacillota_A	c__Clostridia	o__Oscillospirales	f__Oscillospiraceae	g__CAG-103	s__CAG-103 sp900543625	no	no	none
ntk_nfl	M0129_bin139		var_biomarker ~ sex	0.208304	0.125217	1.66355	0.0962033	95.97	0.67	2105820	d__Bacteria	p__Bacillota_A	c__Clostridia	o__Oscillospirales	f__Oscillospiraceae	g__CAG-103	s__CAG-103 sp900543625	no	no	none
ntk_nfl	M0129_bin139		var_biomarker ~ var_mb_by_sex	0.014885	0.0403778	0.368643	0.712394	95.97	0.67	2105820	d__Bacteria	p__Bacillota_A	c__Clostridia	o__Oscillospirales	f__Oscillospiraceae	g__CAG-103	s__CAG-103 sp900543625	no	no	none
ntk_nfl	M0129_bin139		var_biomarker ~ dx	0.716045	0.210426	3.40283	0.000666919	95.97	0.67	2105820	d__Bacteria	p__Bacillota_A	c__Clostridia	o__Oscillospirales	f__Oscillospiraceae	g__CAG-103	s__CAG-103 sp900543625	no	no	none
ntk_nfl	M0129_bin139		var_biomarker ~ mars_age	0.0295324	0.00643493	4.58939	4.4454135603722e-06	95.97	0.67	2105820	d__Bacteria	p__Bacillota_A	c__Clostridia	o__Oscillospirales	f__Oscillospiraceae	g__CAG-103	s__CAG-103 sp900543625	no	no	none
ntk_nfl	M0129_bin139		var_biomarker ~ apoe4	-0.0561074	0.0806915	-0.695332	0.486847	95.97	0.67	2105820	d__Bacteria	p__Bacillota_A	c__Clostridia	o__Oscillospirales	f__Oscillospiraceae	g__CAG-103	s__CAG-103 sp900543625	no	no	none
ntk_nfl	M0129_bin139		var_biomarker ~ ntk_table	0.145374	0.0674608	2.15493	0.0311671	95.97	0.67	2105820	d__Bacteria	p__Bacillota_A	c__Clostridia	o__Oscillospirales	f__Oscillospiraceae	g__CAG-103	s__CAG-103 sp900543625	no	no	none
ntk_nfl	M0129_bin139		var_biomarker ~ bristol_type_1_7	0.0221843	0.0321117	0.690847	0.489662	95.97	0.67	2105820	d__Bacteria	p__Bacillota_A	c__Clostridia	o__Oscillospirales	f__Oscillospiraceae	g__CAG-103	s__CAG-103 sp900543625	no	no	none
ntk_nfl	M0129_bin14		var_biomarker ~ var_mb	0.0331606	0.0405087	0.818606	0.413011	91.95	1.34	2196334	d__Bacteria	p__Bacillota_A	c__Clostridia	o__Oscillospirales	f__Butyricicoccaceae	g__Agathobaculum	s__Agathobaculum butyriciproducens	no	no	none
ntk_nfl	M0129_bin14		var_biomarker ~ sex	0.260971	0.146114	1.78608	0.0740856	91.95	1.34	2196334	d__Bacteria	p__Bacillota_A	c__Clostridia	o__Oscillospirales	f__Butyricicoccaceae	g__Agathobaculum	s__Agathobaculum butyriciproducens	no	no	none
ntk_nfl	M0129_bin14		var_biomarker ~ var_mb_by_sex	-0.0644073	0.0961092	-0.670147	0.502764	91.95	1.34	2196334	d__Bacteria	p__Bacillota_A	c__Clostridia	o__Oscillospirales	f__Butyricicoccaceae	g__Agathobaculum	s__Agathobaculum butyriciproducens	no	no	none
ntk_nfl	M0129_bin14		var_biomarker ~ dx	0.720746	0.211739	3.40393	0.000664238	91.95	1.34	2196334	d__Bacteria	p__Bacillota_A	c__Clostridia	o__Oscillospirales	f__Butyricicoccaceae	g__Agathobaculum	s__Agathobaculum butyriciproducens	no	no	none
ntk_nfl	M0129_bin14		var_biomarker ~ mars_age	0.0304174	0.00614092	4.95324	7.29894466422465e-07	91.95	1.34	2196334	d__Bacteria	p__Bacillota_A	c__Clostridia	o__Oscillospirales	f__Butyricicoccaceae	g__Agathobaculum	s__Agathobaculum butyriciproducens	no	no	none
ntk_nfl	M0129_bin14		var_biomarker ~ apoe4	-0.0524517	0.0819971	-0.639677	0.522383	91.95	1.34	2196334	d__Bacteria	p__Bacillota_A	c__Clostridia	o__Oscillospirales	f__Butyricicoccaceae	g__Agathobaculum	s__Agathobaculum butyriciproducens	no	no	none
ntk_nfl	M0129_bin14		var_biomarker ~ ntk_table	0.142937	0.0695114	2.05632	0.0397522	91.95	1.34	2196334	d__Bacteria	p__Bacillota_A	c__Clostridia	o__Oscillospirales	f__Butyricicoccaceae	g__Agathobaculum	s__Agathobaculum butyriciproducens	no	no	none
ntk_nfl	M0129_bin14		var_biomarker ~ bristol_type_1_7	0.0224885	0.0334895	0.671511	0.501895	91.95	1.34	2196334	d__Bacteria	p__Bacillota_A	c__Clostridia	o__Oscillospirales	f__Butyricicoccaceae	g__Agathobaculum	s__Agathobaculum butyriciproducens	no	no	none
ntk_nfl	M0129_bin156		var_biomarker ~ var_mb	0.0217609	0.048388	0.449717	0.652915	94.63	2.18	2550911	d__Bacteria	p__Bacillota_A	c__Clostridia	o__Oscillospirales	f__Oscillospiraceae	g__Lawsonibacter	s__	no	no	none
ntk_nfl	M0129_bin156		var_biomarker ~ sex	0.257713	0.142339	1.81056	0.0702096	94.63	2.18	2550911	d__Bacteria	p__Bacillota_A	c__Clostridia	o__Oscillospirales	f__Oscillospiraceae	g__Lawsonibacter	s__	no	no	none
ntk_nfl	M0129_bin156		var_biomarker ~ var_mb_by_sex	-0.0683927	0.122239	-0.559501	0.57582	94.63	2.18	2550911	d__Bacteria	p__Bacillota_A	c__Clostridia	o__Oscillospirales	f__Oscillospiraceae	g__Lawsonibacter	s__	no	no	none
ntk_nfl	M0129_bin156		var_biomarker ~ dx	0.711221	0.212664	3.34435	0.00082476	94.63	2.18	2550911	d__Bacteria	p__Bacillota_A	c__Clostridia	o__Oscillospirales	f__Oscillospiraceae	g__Lawsonibacter	s__	no	no	none
ntk_nfl	M0129_bin156		var_biomarker ~ mars_age	0.0306638	0.00657546	4.66336	3.11084615889357e-06	94.63	2.18	2550911	d__Bacteria	p__Bacillota_A	c__Clostridia	o__Oscillospirales	f__Oscillospiraceae	g__Lawsonibacter	s__	no	no	none
ntk_nfl	M0129_bin156		var_biomarker ~ apoe4	-0.0573611	0.0790536	-0.725597	0.468086	94.63	2.18	2550911	d__Bacteria	p__Bacillota_A	c__Clostridia	o__Oscillospirales	f__Oscillospiraceae	g__Lawsonibacter	s__	no	no	none
ntk_nfl	M0129_bin156		var_biomarker ~ ntk_table	0.131219	0.0686555	1.91127	0.0559703	94.63	2.18	2550911	d__Bacteria	p__Bacillota_A	c__Clostridia	o__Oscillospirales	f__Oscillospiraceae	g__Lawsonibacter	s__	no	no	none
ntk_nfl	M0129_bin156		var_biomarker ~ bristol_type_1_7	0.0235673	0.032178	0.732406	0.463921	94.63	2.18	2550911	d__Bacteria	p__Bacillota_A	c__Clostridia	o__Oscillospirales	f__Oscillospiraceae	g__Lawsonibacter	s__	no	no	none
ntk_nfl	M0129_bin16		var_biomarker ~ var_mb	-0.0031484	0.0244473	-0.128783	0.897529	99.04	0	3514815	d__Bacteria	p__Bacteroidota	c__Bacteroidia	o__Bacteroidales	f__Rikenellaceae	g__Alistipes	s__Alistipes montrealensis	yes	no	propionate
ntk_nfl	M0129_bin16		var_biomarker ~ sex	0.266675	0.161943	1.64672	0.0996148	99.04	0	3514815	d__Bacteria	p__Bacteroidota	c__Bacteroidia	o__Bacteroidales	f__Rikenellaceae	g__Alistipes	s__Alistipes montrealensis	yes	no	propionate
ntk_nfl	M0129_bin16		var_biomarker ~ var_mb_by_sex	0.0317593	0.0569082	0.558081	0.576789	99.04	0	3514815	d__Bacteria	p__Bacteroidota	c__Bacteroidia	o__Bacteroidales	f__Rikenellaceae	g__Alistipes	s__Alistipes montrealensis	yes	no	propionate
ntk_nfl	M0129_bin16		var_biomarker ~ dx	0.699091	0.223374	3.12968	0.00174996	99.04	0	3514815	d__Bacteria	p__Bacteroidota	c__Bacteroidia	o__Bacteroidales	f__Rikenellaceae	g__Alistipes	s__Alistipes montrealensis	yes	no	propionate
ntk_nfl	M0129_bin16		var_biomarker ~ mars_age	0.0300949	0.00632495	4.75813	1.9539531372903e-06	99.04	0	3514815	d__Bacteria	p__Bacteroidota	c__Bacteroidia	o__Bacteroidales	f__Rikenellaceae	g__Alistipes	s__Alistipes montrealensis	yes	no	propionate
ntk_nfl	M0129_bin16		var_biomarker ~ apoe4	-0.0538755	0.0818669	-0.658086	0.510483	99.04	0	3514815	d__Bacteria	p__Bacteroidota	c__Bacteroidia	o__Bacteroidales	f__Rikenellaceae	g__Alistipes	s__Alistipes montrealensis	yes	no	propionate
ntk_nfl	M0129_bin16		var_biomarker ~ ntk_table	0.14457	0.0697086	2.07392	0.0380869	99.04	0	3514815	d__Bacteria	p__Bacteroidota	c__Bacteroidia	o__Bacteroidales	f__Rikenellaceae	g__Alistipes	s__Alistipes montrealensis	yes	no	propionate
ntk_nfl	M0129_bin16		var_biomarker ~ bristol_type_1_7	0.0242921	0.0326596	0.743798	0.456999	99.04	0	3514815	d__Bacteria	p__Bacteroidota	c__Bacteroidia	o__Bacteroidales	f__Rikenellaceae	g__Alistipes	s__Alistipes montrealensis	yes	no	propionate
ntk_nfl	M0129_bin160		var_biomarker ~ var_mb	-0.0706525	0.0293084	-2.41066	0.0159236	94.63	1.01	2422420	d__Bacteria	p__Bacillota_A	c__Clostridia	o__Oscillospirales	f__Oscillospiraceae	g__CAG-170	s__CAG-170 sp900549635	no	no	none
ntk_nfl	M0129_bin160		var_biomarker ~ sex	0.272412	0.100948	2.69854	0.00696437	94.63	1.01	2422420	d__Bacteria	p__Bacillota_A	c__Clostridia	o__Oscillospirales	f__Oscillospiraceae	g__CAG-170	s__CAG-170 sp900549635	no	no	none
ntk_nfl	M0129_bin160		var_biomarker ~ var_mb_by_sex	0.110799	0.053804	2.05931	0.0394643	94.63	1.01	2422420	d__Bacteria	p__Bacillota_A	c__Clostridia	o__Oscillospirales	f__Oscillospiraceae	g__CAG-170	s__CAG-170 sp900549635	no	no	none
ntk_nfl	M0129_bin160		var_biomarker ~ dx	0.720414	0.224504	3.20891	0.00133237	94.63	1.01	2422420	d__Bacteria	p__Bacillota_A	c__Clostridia	o__Oscillospirales	f__Oscillospiraceae	g__CAG-170	s__CAG-170 sp900549635	no	no	none
ntk_nfl	M0129_bin160		var_biomarker ~ mars_age	0.0298052	0.00574133	5.19134	2.08786956612528e-07	94.63	1.01	2422420	d__Bacteria	p__Bacillota_A	c__Clostridia	o__Oscillospirales	f__Oscillospiraceae	g__CAG-170	s__CAG-170 sp900549635	no	no	none
ntk_nfl	M0129_bin160		var_biomarker ~ apoe4	-0.0829551	0.0769444	-1.07812	0.280981	94.63	1.01	2422420	d__Bacteria	p__Bacillota_A	c__Clostridia	o__Oscillospirales	f__Oscillospiraceae	g__CAG-170	s__CAG-170 sp900549635	no	no	none
ntk_nfl	M0129_bin160		var_biomarker ~ ntk_table	0.148288	0.0668659	2.21769	0.0265762	94.63	1.01	2422420	d__Bacteria	p__Bacillota_A	c__Clostridia	o__Oscillospirales	f__Oscillospiraceae	g__CAG-170	s__CAG-170 sp900549635	no	no	none
ntk_nfl	M0129_bin160		var_biomarker ~ bristol_type_1_7	0.0227946	0.0315443	0.722621	0.469913	94.63	1.01	2422420	d__Bacteria	p__Bacillota_A	c__Clostridia	o__Oscillospirales	f__Oscillospiraceae	g__CAG-170	s__CAG-170 sp900549635	no	no	none
ntk_nfl	M0129_bin162		var_biomarker ~ var_mb	-0.00685976	0.0381464	-0.179827	0.857288	91.98	2.16	3143433	d__Bacteria	p__Bacteroidota	c__Bacteroidia	o__Bacteroidales	f__Rikenellaceae	g__Alistipes	s__Alistipes sp001941065	no	no	none
ntk_nfl	M0129_bin162		var_biomarker ~ sex	0.222327	0.103593	2.14617	0.0318595	91.98	2.16	3143433	d__Bacteria	p__Bacteroidota	c__Bacteroidia	o__Bacteroidales	f__Rikenellaceae	g__Alistipes	s__Alistipes sp001941065	no	no	none
ntk_nfl	M0129_bin162		var_biomarker ~ var_mb_by_sex	0.0342158	0.0698693	0.489712	0.624338	91.98	2.16	3143433	d__Bacteria	p__Bacteroidota	c__Bacteroidia	o__Bacteroidales	f__Rikenellaceae	g__Alistipes	s__Alistipes sp001941065	no	no	none
ntk_nfl	M0129_bin162		var_biomarker ~ dx	0.697115	0.226939	3.07182	0.00212758	91.98	2.16	3143433	d__Bacteria	p__Bacteroidota	c__Bacteroidia	o__Bacteroidales	f__Rikenellaceae	g__Alistipes	s__Alistipes sp001941065	no	no	none
ntk_nfl	M0129_bin162		var_biomarker ~ mars_age	0.0303224	0.00631918	4.79847	1.59885340345056e-06	91.98	2.16	3143433	d__Bacteria	p__Bacteroidota	c__Bacteroidia	o__Bacteroidales	f__Rikenellaceae	g__Alistipes	s__Alistipes sp001941065	no	no	none
ntk_nfl	M0129_bin162		var_biomarker ~ apoe4	-0.0537211	0.0819748	-0.655337	0.512251	91.98	2.16	3143433	d__Bacteria	p__Bacteroidota	c__Bacteroidia	o__Bacteroidales	f__Rikenellaceae	g__Alistipes	s__Alistipes sp001941065	no	no	none
ntk_nfl	M0129_bin162		var_biomarker ~ ntk_table	0.145587	0.0693168	2.10032	0.035701	91.98	2.16	3143433	d__Bacteria	p__Bacteroidota	c__Bacteroidia	o__Bacteroidales	f__Rikenellaceae	g__Alistipes	s__Alistipes sp001941065	no	no	none
ntk_nfl	M0129_bin162		var_biomarker ~ bristol_type_1_7	0.0240599	0.0326483	0.736943	0.461157	91.98	2.16	3143433	d__Bacteria	p__Bacteroidota	c__Bacteroidia	o__Bacteroidales	f__Rikenellaceae	g__Alistipes	s__Alistipes sp001941065	no	no	none
ntk_nfl	M0129_bin166		var_biomarker ~ var_mb	-0.00312147	0.0208784	-0.149507	0.881153	91.28	0	2375020	d__Bacteria	p__Bacillota_A	c__Clostridia	o__Oscillospirales	f__Oscillospiraceae	g__Faecousia	s__Faecousia sp003525905	no	no	none
ntk_nfl	M0129_bin166		var_biomarker ~ sex	0.207314	0.0829426	2.49949	0.0124371	91.28	0	2375020	d__Bacteria	p__Bacillota_A	c__Clostridia	o__Oscillospirales	f__Oscillospiraceae	g__Faecousia	s__Faecousia sp003525905	no	no	none
ntk_nfl	M0129_bin166		var_biomarker ~ var_mb_by_sex	0.0392606	0.0427576	0.918214	0.358507	91.28	0	2375020	d__Bacteria	p__Bacillota_A	c__Clostridia	o__Oscillospirales	f__Oscillospiraceae	g__Faecousia	s__Faecousia sp003525905	no	no	none
ntk_nfl	M0129_bin166		var_biomarker ~ dx	0.678676	0.226275	2.99934	0.00270562	91.28	0	2375020	d__Bacteria	p__Bacillota_A	c__Clostridia	o__Oscillospirales	f__Oscillospiraceae	g__Faecousia	s__Faecousia sp003525905	no	no	none
ntk_nfl	M0129_bin166		var_biomarker ~ mars_age	0.0298644	0.00607008	4.91994	8.65721888843041e-07	91.28	0	2375020	d__Bacteria	p__Bacillota_A	c__Clostridia	o__Oscillospirales	f__Oscillospiraceae	g__Faecousia	s__Faecousia sp003525905	no	no	none
ntk_nfl	M0129_bin166		var_biomarker ~ apoe4	-0.0525635	0.0805908	-0.652227	0.514255	91.28	0	2375020	d__Bacteria	p__Bacillota_A	c__Clostridia	o__Oscillospirales	f__Oscillospiraceae	g__Faecousia	s__Faecousia sp003525905	no	no	none
ntk_nfl	M0129_bin166		var_biomarker ~ ntk_table	0.136922	0.070845	1.93269	0.0532738	91.28	0	2375020	d__Bacteria	p__Bacillota_A	c__Clostridia	o__Oscillospirales	f__Oscillospiraceae	g__Faecousia	s__Faecousia sp003525905	no	no	none
ntk_nfl	M0129_bin166		var_biomarker ~ bristol_type_1_7	0.0244354	0.0320777	0.761755	0.446206	91.28	0	2375020	d__Bacteria	p__Bacillota_A	c__Clostridia	o__Oscillospirales	f__Oscillospiraceae	g__Faecousia	s__Faecousia sp003525905	no	no	none
ntk_nfl	M0129_bin66		var_biomarker ~ var_mb	-0.0551764	0.0341266	-1.61681	0.105919	97.76	0	2308079	d__Bacteria	p__Bacillota_A	c__Clostridia	o__Monoglobales	f__Monoglobaceae	g__Ructibacterium	s__Ructibacterium sp900550775	no	no	none
ntk_nfl	M0129_bin66		var_biomarker ~ sex	0.535952	0.376831	1.42226	0.154951	97.76	0	2308079	d__Bacteria	p__Bacillota_A	c__Clostridia	o__Monoglobales	f__Monoglobaceae	g__Ructibacterium	s__Ructibacterium sp900550775	no	no	none
ntk_nfl	M0129_bin66		var_biomarker ~ var_mb_by_sex	0.164378	0.15854	1.03683	0.299815	97.76	0	2308079	d__Bacteria	p__Bacillota_A	c__Clostridia	o__Monoglobales	f__Monoglobaceae	g__Ructibacterium	s__Ructibacterium sp900550775	no	no	none
ntk_nfl	M0129_bin66		var_biomarker ~ dx	0.707702	0.218066	3.24535	0.00117306	97.76	0	2308079	d__Bacteria	p__Bacillota_A	c__Clostridia	o__Monoglobales	f__Monoglobaceae	g__Ructibacterium	s__Ructibacterium sp900550775	no	no	none
ntk_nfl	M0129_bin66		var_biomarker ~ mars_age	0.0297517	0.00643578	4.62286	3.78491808961101e-06	97.76	0	2308079	d__Bacteria	p__Bacillota_A	c__Clostridia	o__Monoglobales	f__Monoglobaceae	g__Ructibacterium	s__Ructibacterium sp900550775	no	no	none
ntk_nfl	M0129_bin66		var_biomarker ~ apoe4	-0.0535467	0.0814378	-0.657516	0.510849	97.76	0	2308079	d__Bacteria	p__Bacillota_A	c__Clostridia	o__Monoglobales	f__Monoglobaceae	g__Ructibacterium	s__Ructibacterium sp900550775	no	no	none
ntk_nfl	M0129_bin66		var_biomarker ~ ntk_table	0.140659	0.0699402	2.01114	0.0443108	97.76	0	2308079	d__Bacteria	p__Bacillota_A	c__Clostridia	o__Monoglobales	f__Monoglobaceae	g__Ructibacterium	s__Ructibacterium sp900550775	no	no	none
ntk_nfl	M0129_bin66		var_biomarker ~ bristol_type_1_7	0.0188456	0.0333312	0.565404	0.571799	97.76	0	2308079	d__Bacteria	p__Bacillota_A	c__Clostridia	o__Monoglobales	f__Monoglobaceae	g__Ructibacterium	s__Ructibacterium sp900550775	no	no	none
ntk_nfl	M0129_bin76		var_biomarker ~ var_mb	-0.00724301	0.0332289	-0.217973	0.82745	93.29	0.67	2255801	d__Bacteria	p__Bacillota_A	c__Clostridia	o__Oscillospirales	f__Oscillospiraceae	g__Vescimonas	s__Vescimonas coprocola	no	no	none
ntk_nfl	M0129_bin76		var_biomarker ~ sex	0.194122	0.0810782	2.39426	0.0166539	93.29	0.67	2255801	d__Bacteria	p__Bacillota_A	c__Clostridia	o__Oscillospirales	f__Oscillospiraceae	g__Vescimonas	s__Vescimonas coprocola	no	no	none
ntk_nfl	M0129_bin76		var_biomarker ~ var_mb_by_sex	-0.0228584	0.0544896	-0.4195	0.67485	93.29	0.67	2255801	d__Bacteria	p__Bacillota_A	c__Clostridia	o__Oscillospirales	f__Oscillospiraceae	g__Vescimonas	s__Vescimonas coprocola	no	no	none
ntk_nfl	M0129_bin76		var_biomarker ~ dx	0.73185	0.213355	3.4302	0.000603134	93.29	0.67	2255801	d__Bacteria	p__Bacillota_A	c__Clostridia	o__Oscillospirales	f__Oscillospiraceae	g__Vescimonas	s__Vescimonas coprocola	no	no	none
ntk_nfl	M0129_bin76		var_biomarker ~ mars_age	0.0300838	0.00615417	4.88836	1.01678400321603e-06	93.29	0.67	2255801	d__Bacteria	p__Bacillota_A	c__Clostridia	o__Oscillospirales	f__Oscillospiraceae	g__Vescimonas	s__Vescimonas coprocola	no	no	none
ntk_nfl	M0129_bin76		var_biomarker ~ apoe4	-0.0587816	0.0803891	-0.731213	0.464649	93.29	0.67	2255801	d__Bacteria	p__Bacillota_A	c__Clostridia	o__Oscillospirales	f__Oscillospiraceae	g__Vescimonas	s__Vescimonas coprocola	no	no	none
ntk_nfl	M0129_bin76		var_biomarker ~ ntk_table	0.140562	0.0678606	2.07133	0.0383278	93.29	0.67	2255801	d__Bacteria	p__Bacillota_A	c__Clostridia	o__Oscillospirales	f__Oscillospiraceae	g__Vescimonas	s__Vescimonas coprocola	no	no	none
ntk_nfl	M0129_bin76		var_biomarker ~ bristol_type_1_7	0.0234831	0.0300277	0.782047	0.434187	93.29	0.67	2255801	d__Bacteria	p__Bacillota_A	c__Clostridia	o__Oscillospirales	f__Oscillospiraceae	g__Vescimonas	s__Vescimonas coprocola	no	no	none
ntk_nfl	M2026_bin119		var_biomarker ~ var_mb	-0.0658168	0.0440177	-1.49524	0.134853	97.76	1.51	2513341	d__Bacteria	p__Bacillota_A	c__Clostridia	o__Oscillospirales	f__Oscillospiraceae	g__Faecousia	s__Faecousia sp000434635	no	no	none
ntk_nfl	M2026_bin119		var_biomarker ~ sex	0.145351	0.209688	0.693177	0.488199	97.76	1.51	2513341	d__Bacteria	p__Bacillota_A	c__Clostridia	o__Oscillospirales	f__Oscillospiraceae	g__Faecousia	s__Faecousia sp000434635	no	no	none
ntk_nfl	M2026_bin119		var_biomarker ~ var_mb_by_sex	0.0194287	0.110399	0.175986	0.860305	97.76	1.51	2513341	d__Bacteria	p__Bacillota_A	c__Clostridia	o__Oscillospirales	f__Oscillospiraceae	g__Faecousia	s__Faecousia sp000434635	no	no	none
ntk_nfl	M2026_bin119		var_biomarker ~ dx	0.724698	0.223415	3.24373	0.00117974	97.76	1.51	2513341	d__Bacteria	p__Bacillota_A	c__Clostridia	o__Oscillospirales	f__Oscillospiraceae	g__Faecousia	s__Faecousia sp000434635	no	no	none
ntk_nfl	M2026_bin119		var_biomarker ~ mars_age	0.0297583	0.00634493	4.6901	2.73070709888579e-06	97.76	1.51	2513341	d__Bacteria	p__Bacillota_A	c__Clostridia	o__Oscillospirales	f__Oscillospiraceae	g__Faecousia	s__Faecousia sp000434635	no	no	none
ntk_nfl	M2026_bin119		var_biomarker ~ apoe4	-0.0715528	0.0810547	-0.882772	0.377359	97.76	1.51	2513341	d__Bacteria	p__Bacillota_A	c__Clostridia	o__Oscillospirales	f__Oscillospiraceae	g__Faecousia	s__Faecousia sp000434635	no	no	none
ntk_nfl	M2026_bin119		var_biomarker ~ ntk_table	0.137344	0.0703281	1.95291	0.0508307	97.76	1.51	2513341	d__Bacteria	p__Bacillota_A	c__Clostridia	o__Oscillospirales	f__Oscillospiraceae	g__Faecousia	s__Faecousia sp000434635	no	no	none
ntk_nfl	M2026_bin119		var_biomarker ~ bristol_type_1_7	0.0244253	0.031865	0.766526	0.443363	97.76	1.51	2513341	d__Bacteria	p__Bacillota_A	c__Clostridia	o__Oscillospirales	f__Oscillospiraceae	g__Faecousia	s__Faecousia sp000434635	no	no	none
ntk_nfl	M2026_bin123		var_biomarker ~ var_mb	-0.0010012	0.0365059	-0.0274258	0.97812	93.04	0.67	2803899	d__Bacteria	p__Bacillota_A	c__Clostridia	o__Oscillospirales	f__Acutalibacteraceae	g__Anaeromassilibacillus	s__Anaeromassilibacillus sp001305115	no	no	none
ntk_nfl	M2026_bin123		var_biomarker ~ sex	0.163241	0.342507	0.476607	0.633642	93.04	0.67	2803899	d__Bacteria	p__Bacillota_A	c__Clostridia	o__Oscillospirales	f__Acutalibacteraceae	g__Anaeromassilibacillus	s__Anaeromassilibacillus sp001305115	no	no	none
ntk_nfl	M2026_bin123		var_biomarker ~ var_mb_by_sex	0.0117624	0.128033	0.0918701	0.926801	93.04	0.67	2803899	d__Bacteria	p__Bacillota_A	c__Clostridia	o__Oscillospirales	f__Acutalibacteraceae	g__Anaeromassilibacillus	s__Anaeromassilibacillus sp001305115	no	no	none
ntk_nfl	M2026_bin123		var_biomarker ~ dx	0.711234	0.216535	3.28461	0.00102125	93.04	0.67	2803899	d__Bacteria	p__Bacillota_A	c__Clostridia	o__Oscillospirales	f__Acutalibacteraceae	g__Anaeromassilibacillus	s__Anaeromassilibacillus sp001305115	no	no	none
ntk_nfl	M2026_bin123		var_biomarker ~ mars_age	0.0304158	0.00635875	4.7833	1.72442349888335e-06	93.04	0.67	2803899	d__Bacteria	p__Bacillota_A	c__Clostridia	o__Oscillospirales	f__Acutalibacteraceae	g__Anaeromassilibacillus	s__Anaeromassilibacillus sp001305115	no	no	none
ntk_nfl	M2026_bin123		var_biomarker ~ apoe4	-0.0575213	0.0813246	-0.707306	0.479376	93.04	0.67	2803899	d__Bacteria	p__Bacillota_A	c__Clostridia	o__Oscillospirales	f__Acutalibacteraceae	g__Anaeromassilibacillus	s__Anaeromassilibacillus sp001305115	no	no	none
ntk_nfl	M2026_bin123		var_biomarker ~ ntk_table	0.139278	0.0713408	1.95229	0.0509043	93.04	0.67	2803899	d__Bacteria	p__Bacillota_A	c__Clostridia	o__Oscillospirales	f__Acutalibacteraceae	g__Anaeromassilibacillus	s__Anaeromassilibacillus sp001305115	no	no	none
ntk_nfl	M2026_bin123		var_biomarker ~ bristol_type_1_7	0.0246153	0.0324343	0.758928	0.447896	93.04	0.67	2803899	d__Bacteria	p__Bacillota_A	c__Clostridia	o__Oscillospirales	f__Acutalibacteraceae	g__Anaeromassilibacillus	s__Anaeromassilibacillus sp001305115	no	no	none
ntk_nfl	M2026_bin25		var_biomarker ~ var_mb	-0.018681	0.020082	-0.930239	0.352247	90.04	0.99	1983977	d__Bacteria	p__Bacillota_A	c__Clostridia	o__Oscillospirales	f__Oscillospiraceae	g__Scatomorpha	s__Scatomorpha pullicola	no	no	none
ntk_nfl	M2026_bin25		var_biomarker ~ sex	0.261159	0.0869185	3.00465	0.0026589	90.04	0.99	1983977	d__Bacteria	p__Bacillota_A	c__Clostridia	o__Oscillospirales	f__Oscillospiraceae	g__Scatomorpha	s__Scatomorpha pullicola	no	no	none
ntk_nfl	M2026_bin25		var_biomarker ~ var_mb_by_sex	0.0501883	0.0339556	1.47806	0.139393	90.04	0.99	1983977	d__Bacteria	p__Bacillota_A	c__Clostridia	o__Oscillospirales	f__Oscillospiraceae	g__Scatomorpha	s__Scatomorpha pullicola	no	no	none
ntk_nfl	M2026_bin25		var_biomarker ~ dx	0.71504	0.216862	3.29721	0.00097651	90.04	0.99	1983977	d__Bacteria	p__Bacillota_A	c__Clostridia	o__Oscillospirales	f__Oscillospiraceae	g__Scatomorpha	s__Scatomorpha pullicola	no	no	none
ntk_nfl	M2026_bin25		var_biomarker ~ mars_age	0.0299288	0.00637378	4.69561	2.65816891342752e-06	90.04	0.99	1983977	d__Bacteria	p__Bacillota_A	c__Clostridia	o__Oscillospirales	f__Oscillospiraceae	g__Scatomorpha	s__Scatomorpha pullicola	no	no	none
ntk_nfl	M2026_bin25		var_biomarker ~ apoe4	-0.0589901	0.0801288	-0.73619	0.461615	90.04	0.99	1983977	d__Bacteria	p__Bacillota_A	c__Clostridia	o__Oscillospirales	f__Oscillospiraceae	g__Scatomorpha	s__Scatomorpha pullicola	no	no	none
ntk_nfl	M2026_bin25		var_biomarker ~ ntk_table	0.141147	0.0713932	1.97703	0.0480378	90.04	0.99	1983977	d__Bacteria	p__Bacillota_A	c__Clostridia	o__Oscillospirales	f__Oscillospiraceae	g__Scatomorpha	s__Scatomorpha pullicola	no	no	none
ntk_nfl	M2026_bin25		var_biomarker ~ bristol_type_1_7	0.0265853	0.0344429	0.771864	0.440195	90.04	0.99	1983977	d__Bacteria	p__Bacillota_A	c__Clostridia	o__Oscillospirales	f__Oscillospiraceae	g__Scatomorpha	s__Scatomorpha pullicola	no	no	none
ntk_nfl	M2026_bin3		var_biomarker ~ var_mb	-0.0182155	0.02446	-0.744707	0.456449	90.48	0.91	2253207	d__Bacteria	p__Bacillota_A	c__Clostridia	o__Oscillospirales	f__Ruminococcaceae	g__Faecalibacterium	s__Faecalibacterium duncaniae	no	yes	butyrate
ntk_nfl	M2026_bin3		var_biomarker ~ sex	0.207687	0.114181	1.81892	0.0689231	90.48	0.91	2253207	d__Bacteria	p__Bacillota_A	c__Clostridia	o__Oscillospirales	f__Ruminococcaceae	g__Faecalibacterium	s__Faecalibacterium duncaniae	no	yes	butyrate
ntk_nfl	M2026_bin3		var_biomarker ~ var_mb_by_sex	-0.00537642	0.0472126	-0.113877	0.909335	90.48	0.91	2253207	d__Bacteria	p__Bacillota_A	c__Clostridia	o__Oscillospirales	f__Ruminococcaceae	g__Faecalibacterium	s__Faecalibacterium duncaniae	no	yes	butyrate
ntk_nfl	M2026_bin3		var_biomarker ~ dx	0.715174	0.217738	3.28456	0.00102144	90.48	0.91	2253207	d__Bacteria	p__Bacillota_A	c__Clostridia	o__Oscillospirales	f__Ruminococcaceae	g__Faecalibacterium	s__Faecalibacterium duncaniae	no	yes	butyrate
ntk_nfl	M2026_bin3		var_biomarker ~ mars_age	0.029994	0.00634014	4.73082	2.23620083295017e-06	90.48	0.91	2253207	d__Bacteria	p__Bacillota_A	c__Clostridia	o__Oscillospirales	f__Ruminococcaceae	g__Faecalibacterium	s__Faecalibacterium duncaniae	no	yes	butyrate
ntk_nfl	M2026_bin3		var_biomarker ~ apoe4	-0.0645379	0.0814213	-0.792642	0.427987	90.48	0.91	2253207	d__Bacteria	p__Bacillota_A	c__Clostridia	o__Oscillospirales	f__Ruminococcaceae	g__Faecalibacterium	s__Faecalibacterium duncaniae	no	yes	butyrate
ntk_nfl	M2026_bin3		var_biomarker ~ ntk_table	0.140559	0.069832	2.01281	0.0441344	90.48	0.91	2253207	d__Bacteria	p__Bacillota_A	c__Clostridia	o__Oscillospirales	f__Ruminococcaceae	g__Faecalibacterium	s__Faecalibacterium duncaniae	no	yes	butyrate
ntk_nfl	M2026_bin3		var_biomarker ~ bristol_type_1_7	0.0291945	0.0316289	0.923032	0.35599	90.48	0.91	2253207	d__Bacteria	p__Bacillota_A	c__Clostridia	o__Oscillospirales	f__Ruminococcaceae	g__Faecalibacterium	s__Faecalibacterium duncaniae	no	yes	butyrate
ntk_nfl	M2026_bin59		var_biomarker ~ var_mb	-0.0138467	0.0202161	-0.684933	0.493386	95.53	1.68	1895166	d__Bacteria	p__Bacillota_A	c__Clostridia	o__Oscillospirales	f__CAG-272	g__QALR01	s__QALR01 sp944381075	no	no	none
ntk_nfl	M2026_bin59		var_biomarker ~ sex	0.284413	0.183158	1.55283	0.120465	95.53	1.68	1895166	d__Bacteria	p__Bacillota_A	c__Clostridia	o__Oscillospirales	f__CAG-272	g__QALR01	s__QALR01 sp944381075	no	no	none
ntk_nfl	M2026_bin59		var_biomarker ~ var_mb_by_sex	0.0543029	0.0934524	0.581076	0.561189	95.53	1.68	1895166	d__Bacteria	p__Bacillota_A	c__Clostridia	o__Oscillospirales	f__CAG-272	g__QALR01	s__QALR01 sp944381075	no	no	none
ntk_nfl	M2026_bin59		var_biomarker ~ dx	0.739138	0.223985	3.29994	0.000967067	95.53	1.68	1895166	d__Bacteria	p__Bacillota_A	c__Clostridia	o__Oscillospirales	f__CAG-272	g__QALR01	s__QALR01 sp944381075	no	no	none
ntk_nfl	M2026_bin59		var_biomarker ~ mars_age	0.0293184	0.00687314	4.26565	1.99324080005781e-05	95.53	1.68	1895166	d__Bacteria	p__Bacillota_A	c__Clostridia	o__Oscillospirales	f__CAG-272	g__QALR01	s__QALR01 sp944381075	no	no	none
ntk_nfl	M2026_bin59		var_biomarker ~ apoe4	-0.0646522	0.0814778	-0.793495	0.427489	95.53	1.68	1895166	d__Bacteria	p__Bacillota_A	c__Clostridia	o__Oscillospirales	f__CAG-272	g__QALR01	s__QALR01 sp944381075	no	no	none
ntk_nfl	M2026_bin59		var_biomarker ~ ntk_table	0.145438	0.0729965	1.9924	0.0463276	95.53	1.68	1895166	d__Bacteria	p__Bacillota_A	c__Clostridia	o__Oscillospirales	f__CAG-272	g__QALR01	s__QALR01 sp944381075	no	no	none
ntk_nfl	M2026_bin59		var_biomarker ~ bristol_type_1_7	0.0271075	0.0352698	0.768573	0.442147	95.53	1.68	1895166	d__Bacteria	p__Bacillota_A	c__Clostridia	o__Oscillospirales	f__CAG-272	g__QALR01	s__QALR01 sp944381075	no	no	none
ntk_nfl	M2026_bin6		var_biomarker ~ var_mb	0.00271964	0.0219085	0.124136	0.901208	96.77	0	1945404	d__Bacteria	p__Actinomycetota	c__Coriobacteriia	o__Coriobacteriales	f__Eggerthellaceae	g__Slackia_A	s__Slackia_A isoflavoniconvertens	no	no	none
ntk_nfl	M2026_bin6		var_biomarker ~ sex	0.1625	0.122726	1.32409	0.185473	96.77	0	1945404	d__Bacteria	p__Actinomycetota	c__Coriobacteriia	o__Coriobacteriales	f__Eggerthellaceae	g__Slackia_A	s__Slackia_A isoflavoniconvertens	no	no	none
ntk_nfl	M2026_bin6		var_biomarker ~ var_mb_by_sex	-0.0170247	0.0488912	-0.348217	0.727677	96.77	0	1945404	d__Bacteria	p__Actinomycetota	c__Coriobacteriia	o__Coriobacteriales	f__Eggerthellaceae	g__Slackia_A	s__Slackia_A isoflavoniconvertens	no	no	none
ntk_nfl	M2026_bin6		var_biomarker ~ dx	0.716519	0.214213	3.34489	0.000823161	96.77	0	1945404	d__Bacteria	p__Actinomycetota	c__Coriobacteriia	o__Coriobacteriales	f__Eggerthellaceae	g__Slackia_A	s__Slackia_A isoflavoniconvertens	no	no	none
ntk_nfl	M2026_bin6		var_biomarker ~ mars_age	0.0303172	0.00634927	4.77491	1.79789060039681e-06	96.77	0	1945404	d__Bacteria	p__Actinomycetota	c__Coriobacteriia	o__Coriobacteriales	f__Eggerthellaceae	g__Slackia_A	s__Slackia_A isoflavoniconvertens	no	no	none
ntk_nfl	M2026_bin6		var_biomarker ~ apoe4	-0.0597245	0.0799513	-0.747011	0.455057	96.77	0	1945404	d__Bacteria	p__Actinomycetota	c__Coriobacteriia	o__Coriobacteriales	f__Eggerthellaceae	g__Slackia_A	s__Slackia_A isoflavoniconvertens	no	no	none
ntk_nfl	M2026_bin6		var_biomarker ~ ntk_table	0.13634	0.0685652	1.98847	0.0467596	96.77	0	1945404	d__Bacteria	p__Actinomycetota	c__Coriobacteriia	o__Coriobacteriales	f__Eggerthellaceae	g__Slackia_A	s__Slackia_A isoflavoniconvertens	no	no	none
ntk_nfl	M2026_bin6		var_biomarker ~ bristol_type_1_7	0.0246428	0.0324395	0.759655	0.447461	96.77	0	1945404	d__Bacteria	p__Actinomycetota	c__Coriobacteriia	o__Coriobacteriales	f__Eggerthellaceae	g__Slackia_A	s__Slackia_A isoflavoniconvertens	no	no	none
ntk_nfl	M2026_bin62		var_biomarker ~ var_mb	-0.00359505	0.0185702	-0.193593	0.846495	94.6	0	1947999	d__Bacteria	p__Bacillota_A	c__Clostridia	o__Christensenellales	f__CAG-138	g__Aphodomorpha	s__Aphodomorpha intestinavium	no	no	none
ntk_nfl	M2026_bin62		var_biomarker ~ sex	0.19709	0.0811514	2.42867	0.0151544	94.6	0	1947999	d__Bacteria	p__Bacillota_A	c__Clostridia	o__Christensenellales	f__CAG-138	g__Aphodomorpha	s__Aphodomorpha intestinavium	no	no	none
ntk_nfl	M2026_bin62		var_biomarker ~ var_mb_by_sex	-0.0428668	0.0520465	-0.823624	0.410153	94.6	0	1947999	d__Bacteria	p__Bacillota_A	c__Clostridia	o__Christensenellales	f__CAG-138	g__Aphodomorpha	s__Aphodomorpha intestinavium	no	no	none
ntk_nfl	M2026_bin62		var_biomarker ~ dx	0.711687	0.215395	3.3041	0.000952832	94.6	0	1947999	d__Bacteria	p__Bacillota_A	c__Clostridia	o__Christensenellales	f__CAG-138	g__Aphodomorpha	s__Aphodomorpha intestinavium	no	no	none
ntk_nfl	M2026_bin62		var_biomarker ~ mars_age	0.0305602	0.00641873	4.7611	1.92542926868988e-06	94.6	0	1947999	d__Bacteria	p__Bacillota_A	c__Clostridia	o__Christensenellales	f__CAG-138	g__Aphodomorpha	s__Aphodomorpha intestinavium	no	no	none
ntk_nfl	M2026_bin62		var_biomarker ~ apoe4	-0.0575935	0.0808495	-0.712355	0.476245	94.6	0	1947999	d__Bacteria	p__Bacillota_A	c__Clostridia	o__Christensenellales	f__CAG-138	g__Aphodomorpha	s__Aphodomorpha intestinavium	no	no	none
ntk_nfl	M2026_bin62		var_biomarker ~ ntk_table	0.142939	0.0699912	2.04224	0.041128	94.6	0	1947999	d__Bacteria	p__Bacillota_A	c__Clostridia	o__Christensenellales	f__CAG-138	g__Aphodomorpha	s__Aphodomorpha intestinavium	no	no	none
ntk_nfl	M2026_bin62		var_biomarker ~ bristol_type_1_7	0.0159247	0.0327868	0.485703	0.627178	94.6	0	1947999	d__Bacteria	p__Bacillota_A	c__Clostridia	o__Christensenellales	f__CAG-138	g__Aphodomorpha	s__Aphodomorpha intestinavium	no	no	none
ntk_nfl	M2026_bin70		var_biomarker ~ var_mb	0.028901	0.0382792	0.755006	0.450246	90.53	2.75	2209815	d__Bacteria	p__Bacillota_A	c__Clostridia	o__Oscillospirales	f__Oscillospiraceae	g__Faecousia	s__Faecousia gallistercoris	no	no	none
ntk_nfl	M2026_bin70		var_biomarker ~ sex	0.181453	0.163185	1.11194	0.266162	90.53	2.75	2209815	d__Bacteria	p__Bacillota_A	c__Clostridia	o__Oscillospirales	f__Oscillospiraceae	g__Faecousia	s__Faecousia gallistercoris	no	no	none
ntk_nfl	M2026_bin70		var_biomarker ~ var_mb_by_sex	0.0124504	0.100219	0.124232	0.901131	90.53	2.75	2209815	d__Bacteria	p__Bacillota_A	c__Clostridia	o__Oscillospirales	f__Oscillospiraceae	g__Faecousia	s__Faecousia gallistercoris	no	no	none
ntk_nfl	M2026_bin70		var_biomarker ~ dx	0.715208	0.214133	3.34001	0.000837742	90.53	2.75	2209815	d__Bacteria	p__Bacillota_A	c__Clostridia	o__Oscillospirales	f__Oscillospiraceae	g__Faecousia	s__Faecousia gallistercoris	no	no	none
ntk_nfl	M2026_bin70		var_biomarker ~ mars_age	0.0299898	0.0064936	4.61836	3.86778633942875e-06	90.53	2.75	2209815	d__Bacteria	p__Bacillota_A	c__Clostridia	o__Oscillospirales	f__Oscillospiraceae	g__Faecousia	s__Faecousia gallistercoris	no	no	none
ntk_nfl	M2026_bin70		var_biomarker ~ apoe4	-0.0576445	0.0813674	-0.708447	0.478668	90.53	2.75	2209815	d__Bacteria	p__Bacillota_A	c__Clostridia	o__Oscillospirales	f__Oscillospiraceae	g__Faecousia	s__Faecousia gallistercoris	no	no	none
ntk_nfl	M2026_bin70		var_biomarker ~ ntk_table	0.141824	0.067975	2.08641	0.0369416	90.53	2.75	2209815	d__Bacteria	p__Bacillota_A	c__Clostridia	o__Oscillospirales	f__Oscillospiraceae	g__Faecousia	s__Faecousia gallistercoris	no	no	none
ntk_nfl	M2026_bin70		var_biomarker ~ bristol_type_1_7	0.028021	0.0325156	0.861772	0.388813	90.53	2.75	2209815	d__Bacteria	p__Bacillota_A	c__Clostridia	o__Oscillospirales	f__Oscillospiraceae	g__Faecousia	s__Faecousia gallistercoris	no	no	none
ntk_nfl	M2026_bin78		var_biomarker ~ var_mb	0.0140329	0.033975	0.413036	0.67958	97.69	0	3589368	d__Bacteria	p__Bacteroidota	c__Bacteroidia	o__Bacteroidales	f__Marinifilaceae	g__Odoribacter	s__Odoribacter sp900548135	no	no	none
ntk_nfl	M2026_bin78		var_biomarker ~ sex	0.193545	0.0808321	2.39441	0.0166472	97.69	0	3589368	d__Bacteria	p__Bacteroidota	c__Bacteroidia	o__Bacteroidales	f__Marinifilaceae	g__Odoribacter	s__Odoribacter sp900548135	no	no	none
ntk_nfl	M2026_bin78		var_biomarker ~ var_mb_by_sex	-0.0222105	0.0547506	-0.405667	0.684987	97.69	0	3589368	d__Bacteria	p__Bacteroidota	c__Bacteroidia	o__Bacteroidales	f__Marinifilaceae	g__Odoribacter	s__Odoribacter sp900548135	no	no	none
ntk_nfl	M2026_bin78		var_biomarker ~ dx	0.708688	0.215321	3.29131	0.000997205	97.69	0	3589368	d__Bacteria	p__Bacteroidota	c__Bacteroidia	o__Bacteroidales	f__Marinifilaceae	g__Odoribacter	s__Odoribacter sp900548135	no	no	none
ntk_nfl	M2026_bin78		var_biomarker ~ mars_age	0.0305147	0.00649994	4.69461	2.67119026586826e-06	97.69	0	3589368	d__Bacteria	p__Bacteroidota	c__Bacteroidia	o__Bacteroidales	f__Marinifilaceae	g__Odoribacter	s__Odoribacter sp900548135	no	no	none
ntk_nfl	M2026_bin78		var_biomarker ~ apoe4	-0.0514972	0.0813104	-0.633341	0.526511	97.69	0	3589368	d__Bacteria	p__Bacteroidota	c__Bacteroidia	o__Bacteroidales	f__Marinifilaceae	g__Odoribacter	s__Odoribacter sp900548135	no	no	none
ntk_nfl	M2026_bin78		var_biomarker ~ ntk_table	0.141854	0.0692639	2.04803	0.0405573	97.69	0	3589368	d__Bacteria	p__Bacteroidota	c__Bacteroidia	o__Bacteroidales	f__Marinifilaceae	g__Odoribacter	s__Odoribacter sp900548135	no	no	none
ntk_nfl	M2026_bin78		var_biomarker ~ bristol_type_1_7	0.0230161	0.0331323	0.694673	0.48726	97.69	0	3589368	d__Bacteria	p__Bacteroidota	c__Bacteroidia	o__Bacteroidales	f__Marinifilaceae	g__Odoribacter	s__Odoribacter sp900548135	no	no	none
ntk_nfl	M2048_bin128		var_biomarker ~ var_mb	-0.0221407	0.017454	-1.26851	0.204615	91.7	0.7	1565417	d__Bacteria	p__Bacillota_A	c__Clostridia	o__Christensenellales	f__CAG-917	g__CAG-349	s__CAG-349 sp003539515	no	no	none
ntk_nfl	M2048_bin128		var_biomarker ~ sex	0.15056	0.131416	1.14567	0.25193	91.7	0.7	1565417	d__Bacteria	p__Bacillota_A	c__Clostridia	o__Christensenellales	f__CAG-917	g__CAG-349	s__CAG-349 sp003539515	no	no	none
ntk_nfl	M2048_bin128		var_biomarker ~ var_mb_by_sex	-0.0107682	0.0264934	-0.406448	0.684413	91.7	0.7	1565417	d__Bacteria	p__Bacillota_A	c__Clostridia	o__Christensenellales	f__CAG-917	g__CAG-349	s__CAG-349 sp003539515	no	no	none
ntk_nfl	M2048_bin128		var_biomarker ~ dx	0.707518	0.212206	3.33411	0.000855741	91.7	0.7	1565417	d__Bacteria	p__Bacillota_A	c__Clostridia	o__Christensenellales	f__CAG-917	g__CAG-349	s__CAG-349 sp003539515	no	no	none
ntk_nfl	M2048_bin128		var_biomarker ~ mars_age	0.0302739	0.00631817	4.79156	1.65488099379552e-06	91.7	0.7	1565417	d__Bacteria	p__Bacillota_A	c__Clostridia	o__Christensenellales	f__CAG-917	g__CAG-349	s__CAG-349 sp003539515	no	no	none
ntk_nfl	M2048_bin128		var_biomarker ~ apoe4	-0.0742204	0.0826318	-0.898206	0.369076	91.7	0.7	1565417	d__Bacteria	p__Bacillota_A	c__Clostridia	o__Christensenellales	f__CAG-917	g__CAG-349	s__CAG-349 sp003539515	no	no	none
ntk_nfl	M2048_bin128		var_biomarker ~ ntk_table	0.150497	0.0683823	2.20082	0.0277488	91.7	0.7	1565417	d__Bacteria	p__Bacillota_A	c__Clostridia	o__Christensenellales	f__CAG-917	g__CAG-349	s__CAG-349 sp003539515	no	no	none
ntk_nfl	M2048_bin128		var_biomarker ~ bristol_type_1_7	0.0209297	0.0323892	0.646193	0.518155	91.7	0.7	1565417	d__Bacteria	p__Bacillota_A	c__Clostridia	o__Christensenellales	f__CAG-917	g__CAG-349	s__CAG-349 sp003539515	no	no	none
ntk_nfl	M2048_bin23		var_biomarker ~ var_mb	0.00661403	0.0333851	0.198113	0.842957	96.63	0	2449633	d__Bacteria	p__Bacteroidota	c__Bacteroidia	o__Bacteroidales	f__Rikenellaceae	g__Alistipes	s__Alistipes stercorigallinarum	yes	no	propionate
ntk_nfl	M2048_bin23		var_biomarker ~ sex	0.213313	0.0948858	2.2481	0.0245697	96.63	0	2449633	d__Bacteria	p__Bacteroidota	c__Bacteroidia	o__Bacteroidales	f__Rikenellaceae	g__Alistipes	s__Alistipes stercorigallinarum	yes	no	propionate
ntk_nfl	M2048_bin23		var_biomarker ~ var_mb_by_sex	0.0399125	0.0749631	0.532429	0.594429	96.63	0	2449633	d__Bacteria	p__Bacteroidota	c__Bacteroidia	o__Bacteroidales	f__Rikenellaceae	g__Alistipes	s__Alistipes stercorigallinarum	yes	no	propionate
ntk_nfl	M2048_bin23		var_biomarker ~ dx	0.704113	0.219403	3.20923	0.00133093	96.63	0	2449633	d__Bacteria	p__Bacteroidota	c__Bacteroidia	o__Bacteroidales	f__Rikenellaceae	g__Alistipes	s__Alistipes stercorigallinarum	yes	no	propionate
ntk_nfl	M2048_bin23		var_biomarker ~ mars_age	0.0304699	0.0063734	4.78079	1.74605345293344e-06	96.63	0	2449633	d__Bacteria	p__Bacteroidota	c__Bacteroidia	o__Bacteroidales	f__Rikenellaceae	g__Alistipes	s__Alistipes stercorigallinarum	yes	no	propionate
ntk_nfl	M2048_bin23		var_biomarker ~ apoe4	-0.0542345	0.0815067	-0.665399	0.505795	96.63	0	2449633	d__Bacteria	p__Bacteroidota	c__Bacteroidia	o__Bacteroidales	f__Rikenellaceae	g__Alistipes	s__Alistipes stercorigallinarum	yes	no	propionate
ntk_nfl	M2048_bin23		var_biomarker ~ ntk_table	0.144308	0.0708838	2.03584	0.0417668	96.63	0	2449633	d__Bacteria	p__Bacteroidota	c__Bacteroidia	o__Bacteroidales	f__Rikenellaceae	g__Alistipes	s__Alistipes stercorigallinarum	yes	no	propionate
ntk_nfl	M2048_bin23		var_biomarker ~ bristol_type_1_7	0.0233908	0.033684	0.694417	0.487421	96.63	0	2449633	d__Bacteria	p__Bacteroidota	c__Bacteroidia	o__Bacteroidales	f__Rikenellaceae	g__Alistipes	s__Alistipes stercorigallinarum	yes	no	propionate
ntk_nfl	M2048_bin49		var_biomarker ~ var_mb	0.0201859	0.0154239	1.30874	0.190622	100	0.11	2471007	d__Bacteria	p__Pseudomonadota	c__Gammaproteobacteria	o__Burkholderiales	f__Burkholderiaceae_A	g__Parasutterella	s__Parasutterella excrementihominis	no	no	none
ntk_nfl	M2048_bin49		var_biomarker ~ sex	0.199599	0.078538	2.54143	0.0110399	100	0.11	2471007	d__Bacteria	p__Pseudomonadota	c__Gammaproteobacteria	o__Burkholderiales	f__Burkholderiaceae_A	g__Parasutterella	s__Parasutterella excrementihominis	no	no	none
ntk_nfl	M2048_bin49		var_biomarker ~ var_mb_by_sex	-0.0132262	0.0228629	-0.578499	0.562928	100	0.11	2471007	d__Bacteria	p__Pseudomonadota	c__Gammaproteobacteria	o__Burkholderiales	f__Burkholderiaceae_A	g__Parasutterella	s__Parasutterella excrementihominis	no	no	none
ntk_nfl	M2048_bin49		var_biomarker ~ dx	0.710285	0.210354	3.37662	0.000733821	100	0.11	2471007	d__Bacteria	p__Pseudomonadota	c__Gammaproteobacteria	o__Burkholderiales	f__Burkholderiaceae_A	g__Parasutterella	s__Parasutterella excrementihominis	no	no	none
