## Supplementary Table for "Fecal Short-Chain Fatty Acids Vary by Sex and Amyloid Status" (part 41 of 54)

### Sheet: Suppl_Table21 (continued)
biomarker outcome	MAG predictor	cohort	term	estimate	std.error	statistic	p.value	Completeness	Contamination	Genome size	Domain	Phylum	Class	Order	Family	Genus	Species	propionate	butyrate	scfa_group
ntk_nfl	M2048_bin49		var_biomarker ~ mars_age	0.0312897	0.00645364	4.84839	1.24468903917041e-06	100	0.11	2471007	d__Bacteria	p__Pseudomonadota	c__Gammaproteobacteria	o__Burkholderiales	f__Burkholderiaceae_A	g__Parasutterella	s__Parasutterella excrementihominis	no	no	none
ntk_nfl	M2048_bin49		var_biomarker ~ apoe4	-0.0588991	0.079791	-0.738166	0.460413	100	0.11	2471007	d__Bacteria	p__Pseudomonadota	c__Gammaproteobacteria	o__Burkholderiales	f__Burkholderiaceae_A	g__Parasutterella	s__Parasutterella excrementihominis	no	no	none
ntk_nfl	M2048_bin49		var_biomarker ~ ntk_table	0.141915	0.0710009	1.99878	0.0456323	100	0.11	2471007	d__Bacteria	p__Pseudomonadota	c__Gammaproteobacteria	o__Burkholderiales	f__Burkholderiaceae_A	g__Parasutterella	s__Parasutterella excrementihominis	no	no	none
ntk_nfl	M2048_bin49		var_biomarker ~ bristol_type_1_7	0.0182818	0.0317888	0.575103	0.565222	100	0.11	2471007	d__Bacteria	p__Pseudomonadota	c__Gammaproteobacteria	o__Burkholderiales	f__Burkholderiaceae_A	g__Parasutterella	s__Parasutterella excrementihominis	no	no	none
ntk_nfl	M2048_bin90		var_biomarker ~ var_mb	-0.0192596	0.0236153	-0.815558	0.414753	91.01	0.94	3166225	d__Bacteria	p__Bacteroidota	c__Bacteroidia	o__Bacteroidales	f__Coprobacteraceae	g__Coprobacter	s__Coprobacter fastidiosus	yes	no	propionate
ntk_nfl	M2048_bin90		var_biomarker ~ sex	0.160572	0.183752	0.873854	0.382198	91.01	0.94	3166225	d__Bacteria	p__Bacteroidota	c__Bacteroidia	o__Bacteroidales	f__Coprobacteraceae	g__Coprobacter	s__Coprobacter fastidiosus	yes	no	propionate
ntk_nfl	M2048_bin90		var_biomarker ~ var_mb_by_sex	0.0167957	0.0808036	0.207859	0.835339	91.01	0.94	3166225	d__Bacteria	p__Bacteroidota	c__Bacteroidia	o__Bacteroidales	f__Coprobacteraceae	g__Coprobacter	s__Coprobacter fastidiosus	yes	no	propionate
ntk_nfl	M2048_bin90		var_biomarker ~ dx	0.705873	0.216467	3.26088	0.00111068	91.01	0.94	3166225	d__Bacteria	p__Bacteroidota	c__Bacteroidia	o__Bacteroidales	f__Coprobacteraceae	g__Coprobacter	s__Coprobacter fastidiosus	yes	no	propionate
ntk_nfl	M2048_bin90		var_biomarker ~ mars_age	0.030492	0.00679868	4.48498	7.29192554227431e-06	91.01	0.94	3166225	d__Bacteria	p__Bacteroidota	c__Bacteroidia	o__Bacteroidales	f__Coprobacteraceae	g__Coprobacter	s__Coprobacter fastidiosus	yes	no	propionate
ntk_nfl	M2048_bin90		var_biomarker ~ apoe4	-0.0526912	0.0827096	-0.637063	0.524084	91.01	0.94	3166225	d__Bacteria	p__Bacteroidota	c__Bacteroidia	o__Bacteroidales	f__Coprobacteraceae	g__Coprobacter	s__Coprobacter fastidiosus	yes	no	propionate
ntk_nfl	M2048_bin90		var_biomarker ~ ntk_table	0.14194	0.0676885	2.09696	0.0359972	91.01	0.94	3166225	d__Bacteria	p__Bacteroidota	c__Bacteroidia	o__Bacteroidales	f__Coprobacteraceae	g__Coprobacter	s__Coprobacter fastidiosus	yes	no	propionate
ntk_nfl	M2048_bin90		var_biomarker ~ bristol_type_1_7	0.0270956	0.0318229	0.85145	0.394519	91.01	0.94	3166225	d__Bacteria	p__Bacteroidota	c__Bacteroidia	o__Bacteroidales	f__Coprobacteraceae	g__Coprobacter	s__Coprobacter fastidiosus	yes	no	propionate
ntk_nfl	M2143_bin111		var_biomarker ~ var_mb	0.00272167	0.0259244	0.104985	0.916388	91.95	0	2451991	d__Bacteria	p__Bacillota_A	c__Clostridia	o__Oscillospirales	f__Oscillospiraceae	g__Faecousia	s__Faecousia sp003525905	no	no	none
ntk_nfl	M2143_bin111		var_biomarker ~ sex	0.201271	0.0792104	2.54096	0.0110548	91.95	0	2451991	d__Bacteria	p__Bacillota_A	c__Clostridia	o__Oscillospirales	f__Oscillospiraceae	g__Faecousia	s__Faecousia sp003525905	no	no	none
ntk_nfl	M2143_bin111		var_biomarker ~ var_mb_by_sex	0.0520347	0.0561347	0.92696	0.353947	91.95	0	2451991	d__Bacteria	p__Bacillota_A	c__Clostridia	o__Oscillospirales	f__Oscillospiraceae	g__Faecousia	s__Faecousia sp003525905	no	no	none
ntk_nfl	M2143_bin111		var_biomarker ~ dx	0.684405	0.223248	3.06567	0.00217182	91.95	0	2451991	d__Bacteria	p__Bacillota_A	c__Clostridia	o__Oscillospirales	f__Oscillospiraceae	g__Faecousia	s__Faecousia sp003525905	no	no	none
ntk_nfl	M2143_bin111		var_biomarker ~ mars_age	0.029493	0.00596077	4.94785	7.50371930591243e-07	91.95	0	2451991	d__Bacteria	p__Bacillota_A	c__Clostridia	o__Oscillospirales	f__Oscillospiraceae	g__Faecousia	s__Faecousia sp003525905	no	no	none
ntk_nfl	M2143_bin111		var_biomarker ~ apoe4	-0.0600043	0.0790752	-0.758825	0.447957	91.95	0	2451991	d__Bacteria	p__Bacillota_A	c__Clostridia	o__Oscillospirales	f__Oscillospiraceae	g__Faecousia	s__Faecousia sp003525905	no	no	none
ntk_nfl	M2143_bin111		var_biomarker ~ ntk_table	0.139013	0.0703009	1.9774	0.0479965	91.95	0	2451991	d__Bacteria	p__Bacillota_A	c__Clostridia	o__Oscillospirales	f__Oscillospiraceae	g__Faecousia	s__Faecousia sp003525905	no	no	none
ntk_nfl	M2143_bin111		var_biomarker ~ bristol_type_1_7	0.0264744	0.0320844	0.825148	0.409287	91.95	0	2451991	d__Bacteria	p__Bacillota_A	c__Clostridia	o__Oscillospirales	f__Oscillospiraceae	g__Faecousia	s__Faecousia sp003525905	no	no	none
ntk_nfl	M2143_bin137		var_biomarker ~ var_mb	0.0390783	0.0228652	1.70907	0.0874379	96.23	0	2189986	d__Bacteria	p__Bacillota_A	c__Clostridia	o__Oscillospirales	f__Oscillospiraceae	g__Lawsonibacter	s__Lawsonibacter sp902363045	no	no	none
ntk_nfl	M2143_bin137		var_biomarker ~ sex	0.170126	0.0880316	1.93255	0.0532914	96.23	0	2189986	d__Bacteria	p__Bacillota_A	c__Clostridia	o__Oscillospirales	f__Oscillospiraceae	g__Lawsonibacter	s__Lawsonibacter sp902363045	no	no	none
ntk_nfl	M2143_bin137		var_biomarker ~ var_mb_by_sex	0.0339108	0.0610218	0.555715	0.578406	96.23	0	2189986	d__Bacteria	p__Bacillota_A	c__Clostridia	o__Oscillospirales	f__Oscillospiraceae	g__Lawsonibacter	s__Lawsonibacter sp902363045	no	no	none
ntk_nfl	M2143_bin137		var_biomarker ~ dx	0.749543	0.209231	3.58237	0.000340493	96.23	0	2189986	d__Bacteria	p__Bacillota_A	c__Clostridia	o__Oscillospirales	f__Oscillospiraceae	g__Lawsonibacter	s__Lawsonibacter sp902363045	no	no	none
ntk_nfl	M2143_bin137		var_biomarker ~ mars_age	0.0279673	0.00583647	4.79182	1.65275752284089e-06	96.23	0	2189986	d__Bacteria	p__Bacillota_A	c__Clostridia	o__Oscillospirales	f__Oscillospiraceae	g__Lawsonibacter	s__Lawsonibacter sp902363045	no	no	none
ntk_nfl	M2143_bin137		var_biomarker ~ apoe4	-0.0461306	0.0817332	-0.564404	0.572479	96.23	0	2189986	d__Bacteria	p__Bacillota_A	c__Clostridia	o__Oscillospirales	f__Oscillospiraceae	g__Lawsonibacter	s__Lawsonibacter sp902363045	no	no	none
ntk_nfl	M2143_bin137		var_biomarker ~ ntk_table	0.132887	0.0685125	1.9396	0.0524282	96.23	0	2189986	d__Bacteria	p__Bacillota_A	c__Clostridia	o__Oscillospirales	f__Oscillospiraceae	g__Lawsonibacter	s__Lawsonibacter sp902363045	no	no	none
ntk_nfl	M2143_bin137		var_biomarker ~ bristol_type_1_7	0.0285954	0.0339137	0.843182	0.399127	96.23	0	2189986	d__Bacteria	p__Bacillota_A	c__Clostridia	o__Oscillospirales	f__Oscillospiraceae	g__Lawsonibacter	s__Lawsonibacter sp902363045	no	no	none
ntk_nfl	M2143_bin141		var_biomarker ~ var_mb	0.0631081	0.0347062	1.81835	0.0690102	90.64	2.45	2555258	d__Bacteria	p__Bacillota_A	c__Clostridia	o__Oscillospirales	f__Oscillospiraceae	g__Marseille-P3106	s__Marseille-P3106 sp900543935	no	no	none
ntk_nfl	M2143_bin141		var_biomarker ~ sex	0.25469	0.0892543	2.85353	0.00432363	90.64	2.45	2555258	d__Bacteria	p__Bacillota_A	c__Clostridia	o__Oscillospirales	f__Oscillospiraceae	g__Marseille-P3106	s__Marseille-P3106 sp900543935	no	no	none
ntk_nfl	M2143_bin141		var_biomarker ~ var_mb_by_sex	-0.121491	0.077472	-1.56819	0.116836	90.64	2.45	2555258	d__Bacteria	p__Bacillota_A	c__Clostridia	o__Oscillospirales	f__Oscillospiraceae	g__Marseille-P3106	s__Marseille-P3106 sp900543935	no	no	none
ntk_nfl	M2143_bin141		var_biomarker ~ dx	0.723404	0.20864	3.46724	0.000525823	90.64	2.45	2555258	d__Bacteria	p__Bacillota_A	c__Clostridia	o__Oscillospirales	f__Oscillospiraceae	g__Marseille-P3106	s__Marseille-P3106 sp900543935	no	no	none
ntk_nfl	M2143_bin141		var_biomarker ~ mars_age	0.0303658	0.00624836	4.8598	1.17503579422085e-06	90.64	2.45	2555258	d__Bacteria	p__Bacillota_A	c__Clostridia	o__Oscillospirales	f__Oscillospiraceae	g__Marseille-P3106	s__Marseille-P3106 sp900543935	no	no	none
ntk_nfl	M2143_bin141		var_biomarker ~ apoe4	-0.0651337	0.0799928	-0.814245	0.415504	90.64	2.45	2555258	d__Bacteria	p__Bacillota_A	c__Clostridia	o__Oscillospirales	f__Oscillospiraceae	g__Marseille-P3106	s__Marseille-P3106 sp900543935	no	no	none
ntk_nfl	M2143_bin141		var_biomarker ~ ntk_table	0.130985	0.0678285	1.93112	0.0534677	90.64	2.45	2555258	d__Bacteria	p__Bacillota_A	c__Clostridia	o__Oscillospirales	f__Oscillospiraceae	g__Marseille-P3106	s__Marseille-P3106 sp900543935	no	no	none
ntk_nfl	M2143_bin141		var_biomarker ~ bristol_type_1_7	0.0281443	0.0312223	0.901416	0.367367	90.64	2.45	2555258	d__Bacteria	p__Bacillota_A	c__Clostridia	o__Oscillospirales	f__Oscillospiraceae	g__Marseille-P3106	s__Marseille-P3106 sp900543935	no	no	none
ntk_nfl	M2143_bin152		var_biomarker ~ var_mb	0.00481674	0.020878	0.230709	0.817541	95.3	0	2058923	d__Bacteria	p__Bacillota_A	c__Clostridia	o__Lachnospirales	f__Lachnospiraceae	g__Eubacterium_F	s__	no	yes	butyrate
ntk_nfl	M2143_bin152		var_biomarker ~ sex	0.176285	0.304076	0.579741	0.562089	95.3	0	2058923	d__Bacteria	p__Bacillota_A	c__Clostridia	o__Lachnospirales	f__Lachnospiraceae	g__Eubacterium_F	s__	no	yes	butyrate
ntk_nfl	M2143_bin152		var_biomarker ~ var_mb_by_sex	-0.00617691	0.101214	-0.0610285	0.951336	95.3	0	2058923	d__Bacteria	p__Bacillota_A	c__Clostridia	o__Lachnospirales	f__Lachnospiraceae	g__Eubacterium_F	s__	no	yes	butyrate
ntk_nfl	M2143_bin152		var_biomarker ~ dx	0.711565	0.2154	3.30345	0.000955016	95.3	0	2058923	d__Bacteria	p__Bacillota_A	c__Clostridia	o__Lachnospirales	f__Lachnospiraceae	g__Eubacterium_F	s__	no	yes	butyrate
ntk_nfl	M2143_bin152		var_biomarker ~ mars_age	0.030456	0.0063612	4.78777	1.68644043108124e-06	95.3	0	2058923	d__Bacteria	p__Bacillota_A	c__Clostridia	o__Lachnospirales	f__Lachnospiraceae	g__Eubacterium_F	s__	no	yes	butyrate
ntk_nfl	M2143_bin152		var_biomarker ~ apoe4	-0.0567184	0.0804219	-0.705261	0.480648	95.3	0	2058923	d__Bacteria	p__Bacillota_A	c__Clostridia	o__Lachnospirales	f__Lachnospiraceae	g__Eubacterium_F	s__	no	yes	butyrate
ntk_nfl	M2143_bin152		var_biomarker ~ ntk_table	0.13951	0.0689323	2.02387	0.0429839	95.3	0	2058923	d__Bacteria	p__Bacillota_A	c__Clostridia	o__Lachnospirales	f__Lachnospiraceae	g__Eubacterium_F	s__	no	yes	butyrate
ntk_nfl	M2143_bin152		var_biomarker ~ bristol_type_1_7	0.0245666	0.0327166	0.750891	0.452718	95.3	0	2058923	d__Bacteria	p__Bacillota_A	c__Clostridia	o__Lachnospirales	f__Lachnospiraceae	g__Eubacterium_F	s__	no	yes	butyrate
ntk_nfl	M2143_bin2		var_biomarker ~ var_mb	0.0243789	0.018011	1.35356	0.175876	100	0.94	3058844	d__Bacteria	p__Bacillota	c__Bacilli	o__Erysipelotrichales	f__Coprobacillaceae	g__Longibaculum	s__Longibaculum muris	no	no	none
ntk_nfl	M2143_bin2		var_biomarker ~ sex	0.187219	0.0799955	2.34037	0.0192644	100	0.94	3058844	d__Bacteria	p__Bacillota	c__Bacilli	o__Erysipelotrichales	f__Coprobacillaceae	g__Longibaculum	s__Longibaculum muris	no	no	none
ntk_nfl	M2143_bin2		var_biomarker ~ var_mb_by_sex	-0.00373322	0.0424048	-0.0880376	0.929847	100	0.94	3058844	d__Bacteria	p__Bacillota	c__Bacilli	o__Erysipelotrichales	f__Coprobacillaceae	g__Longibaculum	s__Longibaculum muris	no	no	none
ntk_nfl	M2143_bin2		var_biomarker ~ dx	0.707838	0.212963	3.32377	0.000888109	100	0.94	3058844	d__Bacteria	p__Bacillota	c__Bacilli	o__Erysipelotrichales	f__Coprobacillaceae	g__Longibaculum	s__Longibaculum muris	no	no	none
ntk_nfl	M2143_bin2		var_biomarker ~ mars_age	0.0307586	0.00629455	4.88655	1.02618921049569e-06	100	0.94	3058844	d__Bacteria	p__Bacillota	c__Bacilli	o__Erysipelotrichales	f__Coprobacillaceae	g__Longibaculum	s__Longibaculum muris	no	no	none
ntk_nfl	M2143_bin2		var_biomarker ~ apoe4	-0.0532132	0.0799044	-0.665961	0.505436	100	0.94	3058844	d__Bacteria	p__Bacillota	c__Bacilli	o__Erysipelotrichales	f__Coprobacillaceae	g__Longibaculum	s__Longibaculum muris	no	no	none
ntk_nfl	M2143_bin2		var_biomarker ~ ntk_table	0.134428	0.0686688	1.95762	0.0502741	100	0.94	3058844	d__Bacteria	p__Bacillota	c__Bacilli	o__Erysipelotrichales	f__Coprobacillaceae	g__Longibaculum	s__Longibaculum muris	no	no	none
ntk_nfl	M2143_bin2		var_biomarker ~ bristol_type_1_7	0.0243754	0.0323725	0.752967	0.45147	100	0.94	3058844	d__Bacteria	p__Bacillota	c__Bacilli	o__Erysipelotrichales	f__Coprobacillaceae	g__Longibaculum	s__Longibaculum muris	no	no	none
ntk_nfl	M2143_bin23		var_biomarker ~ var_mb	-0.0300204	0.0183525	-1.63577	0.101888	94.95	0.22	2772153	d__Bacteria	p__Bacillota_A	c__Clostridia	o__Oscillospirales	f__CAG-272	g__CAG-272	s__CAG-272 sp900556615	no	no	none
ntk_nfl	M2143_bin23		var_biomarker ~ sex	0.0537517	0.286626	0.187532	0.851243	94.95	0.22	2772153	d__Bacteria	p__Bacillota_A	c__Clostridia	o__Oscillospirales	f__CAG-272	g__CAG-272	s__CAG-272 sp900556615	no	no	none
ntk_nfl	M2143_bin23		var_biomarker ~ var_mb_by_sex	-0.0394487	0.0831718	-0.474304	0.635283	94.95	0.22	2772153	d__Bacteria	p__Bacillota_A	c__Clostridia	o__Oscillospirales	f__CAG-272	g__CAG-272	s__CAG-272 sp900556615	no	no	none
ntk_nfl	M2143_bin23		var_biomarker ~ dx	0.711043	0.215966	3.29238	0.000993422	94.95	0.22	2772153	d__Bacteria	p__Bacillota_A	c__Clostridia	o__Oscillospirales	f__CAG-272	g__CAG-272	s__CAG-272 sp900556615	no	no	none
ntk_nfl	M2143_bin23		var_biomarker ~ mars_age	0.0304857	0.00626742	4.86416	1.14944653617499e-06	94.95	0.22	2772153	d__Bacteria	p__Bacillota_A	c__Clostridia	o__Oscillospirales	f__CAG-272	g__CAG-272	s__CAG-272 sp900556615	no	no	none
ntk_nfl	M2143_bin23		var_biomarker ~ apoe4	-0.0619575	0.0803305	-0.771282	0.44054	94.95	0.22	2772153	d__Bacteria	p__Bacillota_A	c__Clostridia	o__Oscillospirales	f__CAG-272	g__CAG-272	s__CAG-272 sp900556615	no	no	none
ntk_nfl	M2143_bin23		var_biomarker ~ ntk_table	0.136704	0.0695906	1.9644	0.0494835	94.95	0.22	2772153	d__Bacteria	p__Bacillota_A	c__Clostridia	o__Oscillospirales	f__CAG-272	g__CAG-272	s__CAG-272 sp900556615	no	no	none
ntk_nfl	M2143_bin23		var_biomarker ~ bristol_type_1_7	0.0248137	0.0324468	0.76475	0.44442	94.95	0.22	2772153	d__Bacteria	p__Bacillota_A	c__Clostridia	o__Oscillospirales	f__CAG-272	g__CAG-272	s__CAG-272 sp900556615	no	no	none
ntk_nfl	M2143_bin38		var_biomarker ~ var_mb	0.0217122	0.0336598	0.645048	0.518896	93.05	1.81	2872227	d__Bacteria	p__Bacillota_A	c__Clostridia	o__Christensenellales	f__CAG-74	g__Fimadaptatus	s__	no	no	none
ntk_nfl	M2143_bin38		var_biomarker ~ sex	0.0126953	0.175368	0.0723925	0.94229	93.05	1.81	2872227	d__Bacteria	p__Bacillota_A	c__Clostridia	o__Christensenellales	f__CAG-74	g__Fimadaptatus	s__	no	no	none
ntk_nfl	M2143_bin38		var_biomarker ~ var_mb_by_sex	-0.111614	0.105379	-1.05917	0.289523	93.05	1.81	2872227	d__Bacteria	p__Bacillota_A	c__Clostridia	o__Christensenellales	f__CAG-74	g__Fimadaptatus	s__	no	no	none
ntk_nfl	M2143_bin38		var_biomarker ~ dx	0.691758	0.211224	3.27499	0.00105664	93.05	1.81	2872227	d__Bacteria	p__Bacillota_A	c__Clostridia	o__Christensenellales	f__CAG-74	g__Fimadaptatus	s__	no	no	none
ntk_nfl	M2143_bin38		var_biomarker ~ mars_age	0.0308213	0.00640968	4.80856	1.52018394072861e-06	93.05	1.81	2872227	d__Bacteria	p__Bacillota_A	c__Clostridia	o__Christensenellales	f__CAG-74	g__Fimadaptatus	s__	no	no	none
ntk_nfl	M2143_bin38		var_biomarker ~ apoe4	-0.0573987	0.0789818	-0.726733	0.467389	93.05	1.81	2872227	d__Bacteria	p__Bacillota_A	c__Clostridia	o__Christensenellales	f__CAG-74	g__Fimadaptatus	s__	no	no	none
ntk_nfl	M2143_bin38		var_biomarker ~ ntk_table	0.144489	0.0684662	2.11038	0.034826	93.05	1.81	2872227	d__Bacteria	p__Bacillota_A	c__Clostridia	o__Christensenellales	f__CAG-74	g__Fimadaptatus	s__	no	no	none
ntk_nfl	M2143_bin38		var_biomarker ~ bristol_type_1_7	0.0205669	0.0351138	0.58572	0.558064	93.05	1.81	2872227	d__Bacteria	p__Bacillota_A	c__Clostridia	o__Christensenellales	f__CAG-74	g__Fimadaptatus	s__	no	no	none
ntk_nfl	M2143_bin42		var_biomarker ~ var_mb	0.046726	0.0342158	1.36563	0.172056	92.83	2.53	2446788	d__Bacteria	p__Bacillota_A	c__Clostridia	o__Lachnospirales	f__Lachnospiraceae	g__Faecalimonas	s__	no	no	none
ntk_nfl	M2143_bin42		var_biomarker ~ sex	0.230599	0.136482	1.68959	0.0911065	92.83	2.53	2446788	d__Bacteria	p__Bacillota_A	c__Clostridia	o__Lachnospirales	f__Lachnospiraceae	g__Faecalimonas	s__	no	no	none
ntk_nfl	M2143_bin42		var_biomarker ~ var_mb_by_sex	-0.0289778	0.0898837	-0.322392	0.747155	92.83	2.53	2446788	d__Bacteria	p__Bacillota_A	c__Clostridia	o__Lachnospirales	f__Lachnospiraceae	g__Faecalimonas	s__	no	no	none
ntk_nfl	M2143_bin42		var_biomarker ~ dx	0.718458	0.218586	3.28685	0.00101316	92.83	2.53	2446788	d__Bacteria	p__Bacillota_A	c__Clostridia	o__Lachnospirales	f__Lachnospiraceae	g__Faecalimonas	s__	no	no	none
ntk_nfl	M2143_bin42		var_biomarker ~ mars_age	0.0308675	0.00630831	4.89315	9.92327917170854e-07	92.83	2.53	2446788	d__Bacteria	p__Bacillota_A	c__Clostridia	o__Lachnospirales	f__Lachnospiraceae	g__Faecalimonas	s__	no	no	none
ntk_nfl	M2143_bin42		var_biomarker ~ apoe4	-0.0637561	0.082112	-0.776454	0.437481	92.83	2.53	2446788	d__Bacteria	p__Bacillota_A	c__Clostridia	o__Lachnospirales	f__Lachnospiraceae	g__Faecalimonas	s__	no	no	none
ntk_nfl	M2143_bin42		var_biomarker ~ ntk_table	0.124025	0.0660378	1.87809	0.0603693	92.83	2.53	2446788	d__Bacteria	p__Bacillota_A	c__Clostridia	o__Lachnospirales	f__Lachnospiraceae	g__Faecalimonas	s__	no	no	none
ntk_nfl	M2143_bin42		var_biomarker ~ bristol_type_1_7	0.0283543	0.0328196	0.863944	0.387619	92.83	2.53	2446788	d__Bacteria	p__Bacillota_A	c__Clostridia	o__Lachnospirales	f__Lachnospiraceae	g__Faecalimonas	s__	no	no	none
ntk_nfl	M2143_bin72		var_biomarker ~ var_mb	-0.0104307	0.0238839	-0.436724	0.662312	92.07	1.36	3159018	d__Bacteria	p__Bacillota_A	c__Clostridia	o__Oscillospirales	f__Acutalibacteraceae	g__UMGS856	s__UMGS856 sp900546265	no	no	none
ntk_nfl	M2143_bin72		var_biomarker ~ sex	0.159985	0.108351	1.47655	0.139796	92.07	1.36	3159018	d__Bacteria	p__Bacillota_A	c__Clostridia	o__Oscillospirales	f__Acutalibacteraceae	g__UMGS856	s__UMGS856 sp900546265	no	no	none
ntk_nfl	M2143_bin72		var_biomarker ~ var_mb_by_sex	0.0178467	0.050918	0.3505	0.725964	92.07	1.36	3159018	d__Bacteria	p__Bacillota_A	c__Clostridia	o__Oscillospirales	f__Acutalibacteraceae	g__UMGS856	s__UMGS856 sp900546265	no	no	none
ntk_nfl	M2143_bin72		var_biomarker ~ dx	0.710489	0.214943	3.30548	0.000948155	92.07	1.36	3159018	d__Bacteria	p__Bacillota_A	c__Clostridia	o__Oscillospirales	f__Acutalibacteraceae	g__UMGS856	s__UMGS856 sp900546265	no	no	none
ntk_nfl	M2143_bin72		var_biomarker ~ mars_age	0.0306906	0.00636419	4.82238	1.41853720614371e-06	92.07	1.36	3159018	d__Bacteria	p__Bacillota_A	c__Clostridia	o__Oscillospirales	f__Acutalibacteraceae	g__UMGS856	s__UMGS856 sp900546265	no	no	none
ntk_nfl	M2143_bin72		var_biomarker ~ apoe4	-0.0578394	0.0812936	-0.711488	0.476782	92.07	1.36	3159018	d__Bacteria	p__Bacillota_A	c__Clostridia	o__Oscillospirales	f__Acutalibacteraceae	g__UMGS856	s__UMGS856 sp900546265	no	no	none
ntk_nfl	M2143_bin72		var_biomarker ~ ntk_table	0.140532	0.0695914	2.01939	0.0434468	92.07	1.36	3159018	d__Bacteria	p__Bacillota_A	c__Clostridia	o__Oscillospirales	f__Acutalibacteraceae	g__UMGS856	s__UMGS856 sp900546265	no	no	none
ntk_nfl	M2143_bin72		var_biomarker ~ bristol_type_1_7	0.0216915	0.0333739	0.649956	0.515721	92.07	1.36	3159018	d__Bacteria	p__Bacillota_A	c__Clostridia	o__Oscillospirales	f__Acutalibacteraceae	g__UMGS856	s__UMGS856 sp900546265	no	no	none
ntk_nfl	M2143_bin87		var_biomarker ~ var_mb	-0.0152158	0.0281119	-0.541259	0.588329	91.83	0.69	2508427	d__Bacteria	p__Bacillota_A	c__Clostridia	o__Oscillospirales	f__Oscillospiraceae	g__Scatomorpha	s__Scatomorpha sp900759385	no	no	none
ntk_nfl	M2143_bin87		var_biomarker ~ sex	0.201865	0.0800841	2.52066	0.0117136	91.83	0.69	2508427	d__Bacteria	p__Bacillota_A	c__Clostridia	o__Oscillospirales	f__Oscillospiraceae	g__Scatomorpha	s__Scatomorpha sp900759385	no	no	none
ntk_nfl	M2143_bin87		var_biomarker ~ var_mb_by_sex	0.0459743	0.0819261	0.561168	0.574683	91.83	0.69	2508427	d__Bacteria	p__Bacillota_A	c__Clostridia	o__Oscillospirales	f__Oscillospiraceae	g__Scatomorpha	s__Scatomorpha sp900759385	no	no	none
ntk_nfl	M2143_bin87		var_biomarker ~ dx	0.712035	0.216663	3.28637	0.00101487	91.83	0.69	2508427	d__Bacteria	p__Bacillota_A	c__Clostridia	o__Oscillospirales	f__Oscillospiraceae	g__Scatomorpha	s__Scatomorpha sp900759385	no	no	none
ntk_nfl	M2143_bin87		var_biomarker ~ mars_age	0.0303573	0.00631681	4.8058	1.54134314489518e-06	91.83	0.69	2508427	d__Bacteria	p__Bacillota_A	c__Clostridia	o__Oscillospirales	f__Oscillospiraceae	g__Scatomorpha	s__Scatomorpha sp900759385	no	no	none
ntk_nfl	M2143_bin87		var_biomarker ~ apoe4	-0.0574842	0.0801211	-0.717467	0.473086	91.83	0.69	2508427	d__Bacteria	p__Bacillota_A	c__Clostridia	o__Oscillospirales	f__Oscillospiraceae	g__Scatomorpha	s__Scatomorpha sp900759385	no	no	none
ntk_nfl	M2143_bin87		var_biomarker ~ ntk_table	0.136605	0.0712363	1.91763	0.0551578	91.83	0.69	2508427	d__Bacteria	p__Bacillota_A	c__Clostridia	o__Oscillospirales	f__Oscillospiraceae	g__Scatomorpha	s__Scatomorpha sp900759385	no	no	none
ntk_nfl	M2143_bin87		var_biomarker ~ bristol_type_1_7	0.0251474	0.0345321	0.728232	0.466471	91.83	0.69	2508427	d__Bacteria	p__Bacillota_A	c__Clostridia	o__Oscillospirales	f__Oscillospiraceae	g__Scatomorpha	s__Scatomorpha sp900759385	no	no	none
ntk_nfl	M2147_bin102		var_biomarker ~ var_mb	0.0139755	0.022532	0.620252	0.535092	92.13	0.53	2965034	d__Bacteria	p__Bacillota_A	c__Clostridia	o__Lachnospirales	f__Lachnospiraceae	g__Blautia_A	s__Blautia_A sp900548245	yes	no	propionate
ntk_nfl	M2147_bin102		var_biomarker ~ sex	0.646275	0.317261	2.03704	0.0416456	92.13	0.53	2965034	d__Bacteria	p__Bacillota_A	c__Clostridia	o__Lachnospirales	f__Lachnospiraceae	g__Blautia_A	s__Blautia_A sp900548245	yes	no	propionate
ntk_nfl	M2147_bin102		var_biomarker ~ var_mb_by_sex	-0.137436	0.0847702	-1.62127	0.104959	92.13	0.53	2965034	d__Bacteria	p__Bacillota_A	c__Clostridia	o__Lachnospirales	f__Lachnospiraceae	g__Blautia_A	s__Blautia_A sp900548245	yes	no	propionate
ntk_nfl	M2147_bin102		var_biomarker ~ dx	0.747724	0.210338	3.55486	0.00037818	92.13	0.53	2965034	d__Bacteria	p__Bacillota_A	c__Clostridia	o__Lachnospirales	f__Lachnospiraceae	g__Blautia_A	s__Blautia_A sp900548245	yes	no	propionate
ntk_nfl	M2147_bin102		var_biomarker ~ mars_age	0.0292311	0.00593397	4.92607	8.39002643138187e-07	92.13	0.53	2965034	d__Bacteria	p__Bacillota_A	c__Clostridia	o__Lachnospirales	f__Lachnospiraceae	g__Blautia_A	s__Blautia_A sp900548245	yes	no	propionate
ntk_nfl	M2147_bin102		var_biomarker ~ apoe4	-0.0585557	0.0774326	-0.756215	0.449521	92.13	0.53	2965034	d__Bacteria	p__Bacillota_A	c__Clostridia	o__Lachnospirales	f__Lachnospiraceae	g__Blautia_A	s__Blautia_A sp900548245	yes	no	propionate
ntk_nfl	M2147_bin102		var_biomarker ~ ntk_table	0.146803	0.0710825	2.06524	0.0389001	92.13	0.53	2965034	d__Bacteria	p__Bacillota_A	c__Clostridia	o__Lachnospirales	f__Lachnospiraceae	g__Blautia_A	s__Blautia_A sp900548245	yes	no	propionate
ntk_nfl	M2147_bin102		var_biomarker ~ bristol_type_1_7	0.0229427	0.0341194	0.672424	0.501314	92.13	0.53	2965034	d__Bacteria	p__Bacillota_A	c__Clostridia	o__Lachnospirales	f__Lachnospiraceae	g__Blautia_A	s__Blautia_A sp900548245	yes	no	propionate
ntk_nfl	M2147_bin123		var_biomarker ~ var_mb	-0.0173642	0.0275305	-0.630727	0.528219	94.63	0	1880764	d__Bacteria	p__Bacillota_A	c__Clostridia	o__Oscillospirales	f__Oscillospiraceae	g__ER4	s__ER4 sp900317525	no	no	none
ntk_nfl	M2147_bin123		var_biomarker ~ sex	0.216251	0.0942662	2.29405	0.0217876	94.63	0	1880764	d__Bacteria	p__Bacillota_A	c__Clostridia	o__Oscillospirales	f__Oscillospiraceae	g__ER4	s__ER4 sp900317525	no	no	none
ntk_nfl	M2147_bin123		var_biomarker ~ var_mb_by_sex	0.0555236	0.0715208	0.776327	0.437556	94.63	0	1880764	d__Bacteria	p__Bacillota_A	c__Clostridia	o__Oscillospirales	f__Oscillospiraceae	g__ER4	s__ER4 sp900317525	no	no	none
ntk_nfl	M2147_bin123		var_biomarker ~ dx	0.730379	0.213198	3.42582	0.000612953	94.63	0	1880764	d__Bacteria	p__Bacillota_A	c__Clostridia	o__Oscillospirales	f__Oscillospiraceae	g__ER4	s__ER4 sp900317525	no	no	none
ntk_nfl	M2147_bin123		var_biomarker ~ mars_age	0.0298773	0.00589468	5.06852	4.00923290122535e-07	94.63	0	1880764	d__Bacteria	p__Bacillota_A	c__Clostridia	o__Oscillospirales	f__Oscillospiraceae	g__ER4	s__ER4 sp900317525	no	no	none
ntk_nfl	M2147_bin123		var_biomarker ~ apoe4	-0.0607943	0.0772375	-0.787109	0.431218	94.63	0	1880764	d__Bacteria	p__Bacillota_A	c__Clostridia	o__Oscillospirales	f__Oscillospiraceae	g__ER4	s__ER4 sp900317525	no	no	none
ntk_nfl	M2147_bin123		var_biomarker ~ ntk_table	0.140145	0.06967	2.01155	0.0442674	94.63	0	1880764	d__Bacteria	p__Bacillota_A	c__Clostridia	o__Oscillospirales	f__Oscillospiraceae	g__ER4	s__ER4 sp900317525	no	no	none
ntk_nfl	M2147_bin123		var_biomarker ~ bristol_type_1_7	0.0246004	0.0328837	0.748103	0.454398	94.63	0	1880764	d__Bacteria	p__Bacillota_A	c__Clostridia	o__Oscillospirales	f__Oscillospiraceae	g__ER4	s__ER4 sp900317525	no	no	none
ntk_nfl	M2147_bin13		var_biomarker ~ var_mb	0.0524667	0.0221967	2.36372	0.0180925	98.73	1.76	3324939	d__Bacteria	p__Bacillota_A	c__Clostridia	o__Lachnospirales	f__Lachnospiraceae	g__Blautia_A	s__Blautia_A hydrogenotrophica	no	no	none
ntk_nfl	M2147_bin13		var_biomarker ~ sex	0.165633	0.0904394	1.83142	0.0670376	98.73	1.76	3324939	d__Bacteria	p__Bacillota_A	c__Clostridia	o__Lachnospirales	f__Lachnospiraceae	g__Blautia_A	s__Blautia_A hydrogenotrophica	no	no	none
ntk_nfl	M2147_bin13		var_biomarker ~ var_mb_by_sex	0.0359108	0.054325	0.661037	0.508589	98.73	1.76	3324939	d__Bacteria	p__Bacillota_A	c__Clostridia	o__Lachnospirales	f__Lachnospiraceae	g__Blautia_A	s__Blautia_A hydrogenotrophica	no	no	none
ntk_nfl	M2147_bin13		var_biomarker ~ dx	0.735844	0.206964	3.55542	0.000377369	98.73	1.76	3324939	d__Bacteria	p__Bacillota_A	c__Clostridia	o__Lachnospirales	f__Lachnospiraceae	g__Blautia_A	s__Blautia_A hydrogenotrophica	no	no	none
ntk_nfl	M2147_bin13		var_biomarker ~ mars_age	0.0296561	0.00613651	4.83273	1.34672424878524e-06	98.73	1.76	3324939	d__Bacteria	p__Bacillota_A	c__Clostridia	o__Lachnospirales	f__Lachnospiraceae	g__Blautia_A	s__Blautia_A hydrogenotrophica	no	no	none
ntk_nfl	M2147_bin13		var_biomarker ~ apoe4	-0.0393238	0.0796834	-0.493501	0.621659	98.73	1.76	3324939	d__Bacteria	p__Bacillota_A	c__Clostridia	o__Lachnospirales	f__Lachnospiraceae	g__Blautia_A	s__Blautia_A hydrogenotrophica	no	no	none
ntk_nfl	M2147_bin13		var_biomarker ~ ntk_table	0.102946	0.0729791	1.41062	0.158357	98.73	1.76	3324939	d__Bacteria	p__Bacillota_A	c__Clostridia	o__Lachnospirales	f__Lachnospiraceae	g__Blautia_A	s__Blautia_A hydrogenotrophica	no	no	none
ntk_nfl	M2147_bin13		var_biomarker ~ bristol_type_1_7	0.0387901	0.0308607	1.25694	0.208775	98.73	1.76	3324939	d__Bacteria	p__Bacillota_A	c__Clostridia	o__Lachnospirales	f__Lachnospiraceae	g__Blautia_A	s__Blautia_A hydrogenotrophica	no	no	none
ntk_nfl	M2147_bin135		var_biomarker ~ var_mb	0.0331979	0.0213582	1.55434	0.120103	97.04	0	3396880	d__Bacteria	p__Desulfobacterota	c__Desulfovibrionia	o__Desulfovibrionales	f__Desulfovibrionaceae	g__Desulfovibrio	s__Desulfovibrio fairfieldensis	no	no	none
ntk_nfl	M2147_bin135		var_biomarker ~ sex	0.408057	0.259065	1.57511	0.11523	97.04	0	3396880	d__Bacteria	p__Desulfobacterota	c__Desulfovibrionia	o__Desulfovibrionales	f__Desulfovibrionaceae	g__Desulfovibrio	s__Desulfovibrio fairfieldensis	no	no	none
ntk_nfl	M2147_bin135		var_biomarker ~ var_mb_by_sex	0.055884	0.0606876	0.920847	0.35713	97.04	0	3396880	d__Bacteria	p__Desulfobacterota	c__Desulfovibrionia	o__Desulfovibrionales	f__Desulfovibrionaceae	g__Desulfovibrio	s__Desulfovibrio fairfieldensis	no	no	none
ntk_nfl	M2147_bin135		var_biomarker ~ dx	0.725709	0.201366	3.60393	0.000313442	97.04	0	3396880	d__Bacteria	p__Desulfobacterota	c__Desulfovibrionia	o__Desulfovibrionales	f__Desulfovibrionaceae	g__Desulfovibrio	s__Desulfovibrio fairfieldensis	no	no	none
ntk_nfl	M2147_bin135		var_biomarker ~ mars_age	0.0302463	0.00606514	4.98691	6.13527926462965e-07	97.04	0	3396880	d__Bacteria	p__Desulfobacterota	c__Desulfovibrionia	o__Desulfovibrionales	f__Desulfovibrionaceae	g__Desulfovibrio	s__Desulfovibrio fairfieldensis	no	no	none
ntk_nfl	M2147_bin135		var_biomarker ~ apoe4	-0.0385904	0.079014	-0.4884	0.625267	97.04	0	3396880	d__Bacteria	p__Desulfobacterota	c__Desulfovibrionia	o__Desulfovibrionales	f__Desulfovibrionaceae	g__Desulfovibrio	s__Desulfovibrio fairfieldensis	no	no	none
ntk_nfl	M2147_bin135		var_biomarker ~ ntk_table	0.168183	0.0679116	2.4765	0.0132678	97.04	0	3396880	d__Bacteria	p__Desulfobacterota	c__Desulfovibrionia	o__Desulfovibrionales	f__Desulfovibrionaceae	g__Desulfovibrio	s__Desulfovibrio fairfieldensis	no	no	none
ntk_nfl	M2147_bin135		var_biomarker ~ bristol_type_1_7	0.0291273	0.0321583	0.905746	0.36507	97.04	0	3396880	d__Bacteria	p__Desulfobacterota	c__Desulfovibrionia	o__Desulfovibrionales	f__Desulfovibrionaceae	g__Desulfovibrio	s__Desulfovibrio fairfieldensis	no	no	none
ntk_nfl	M2147_bin14		var_biomarker ~ var_mb	0.0134661	0.0218616	0.615972	0.537913	96.52	2.16	4166900	d__Bacteria	p__Bacillota_A	c__Clostridia	o__Peptostreptococcales	f__Anaerovoracaceae	g__Emergencia	s__Emergencia timonensis	no	no	none
ntk_nfl	M2147_bin14		var_biomarker ~ sex	0.185874	0.0875739	2.12248	0.0337978	96.52	2.16	4166900	d__Bacteria	p__Bacillota_A	c__Clostridia	o__Peptostreptococcales	f__Anaerovoracaceae	g__Emergencia	s__Emergencia timonensis	no	no	none
ntk_nfl	M2147_bin14		var_biomarker ~ var_mb_by_sex	0.0263158	0.0695248	0.378509	0.705052	96.52	2.16	4166900	d__Bacteria	p__Bacillota_A	c__Clostridia	o__Peptostreptococcales	f__Anaerovoracaceae	g__Emergencia	s__Emergencia timonensis	no	no	none
ntk_nfl	M2147_bin14		var_biomarker ~ dx	0.694442	0.217296	3.19584	0.00139425	96.52	2.16	4166900	d__Bacteria	p__Bacillota_A	c__Clostridia	o__Peptostreptococcales	f__Anaerovoracaceae	g__Emergencia	s__Emergencia timonensis	no	no	none
ntk_nfl	M2147_bin14		var_biomarker ~ mars_age	0.0300898	0.00627481	4.79533	1.62406196557718e-06	96.52	2.16	4166900	d__Bacteria	p__Bacillota_A	c__Clostridia	o__Peptostreptococcales	f__Anaerovoracaceae	g__Emergencia	s__Emergencia timonensis	no	no	none
ntk_nfl	M2147_bin14		var_biomarker ~ apoe4	-0.0532804	0.0808664	-0.658869	0.50998	96.52	2.16	4166900	d__Bacteria	p__Bacillota_A	c__Clostridia	o__Peptostreptococcales	f__Anaerovoracaceae	g__Emergencia	s__Emergencia timonensis	no	no	none
ntk_nfl	M2147_bin14		var_biomarker ~ ntk_table	0.138257	0.0699191	1.97739	0.0479981	96.52	2.16	4166900	d__Bacteria	p__Bacillota_A	c__Clostridia	o__Peptostreptococcales	f__Anaerovoracaceae	g__Emergencia	s__Emergencia timonensis	no	no	none
ntk_nfl	M2147_bin14		var_biomarker ~ bristol_type_1_7	0.0235438	0.0322515	0.730008	0.465386	96.52	2.16	4166900	d__Bacteria	p__Bacillota_A	c__Clostridia	o__Peptostreptococcales	f__Anaerovoracaceae	g__Emergencia	s__Emergencia timonensis	no	no	none
ntk_nfl	M2147_bin149		var_biomarker ~ var_mb	0.0141314	0.0200182	0.705926	0.480234	90.72	0.95	1981436	d__Bacteria	p__Bacillota_A	c__Clostridia	o__Lachnospirales	f__Lachnospiraceae	g__Faecalimonas	s__Faecalimonas umbilicata	no	no	none
ntk_nfl	M2147_bin149		var_biomarker ~ sex	0.256761	0.0904677	2.83815	0.0045376	90.72	0.95	1981436	d__Bacteria	p__Bacillota_A	c__Clostridia	o__Lachnospirales	f__Lachnospiraceae	g__Faecalimonas	s__Faecalimonas umbilicata	no	no	none
ntk_nfl	M2147_bin149		var_biomarker ~ var_mb_by_sex	-0.0796144	0.0370231	-2.1504	0.0315238	90.72	0.95	1981436	d__Bacteria	p__Bacillota_A	c__Clostridia	o__Lachnospirales	f__Lachnospiraceae	g__Faecalimonas	s__Faecalimonas umbilicata	no	no	none
ntk_nfl	M2147_bin149		var_biomarker ~ dx	0.752021	0.220761	3.4065	0.000658013	90.72	0.95	1981436	d__Bacteria	p__Bacillota_A	c__Clostridia	o__Lachnospirales	f__Lachnospiraceae	g__Faecalimonas	s__Faecalimonas umbilicata	no	no	none
ntk_nfl	M2147_bin149		var_biomarker ~ mars_age	0.0304514	0.00608264	5.00627	5.54938355046275e-07	90.72	0.95	1981436	d__Bacteria	p__Bacillota_A	c__Clostridia	o__Lachnospirales	f__Lachnospiraceae	g__Faecalimonas	s__Faecalimonas umbilicata	no	no	none
ntk_nfl	M2147_bin149		var_biomarker ~ apoe4	-0.0378166	0.0835713	-0.452507	0.650904	90.72	0.95	1981436	d__Bacteria	p__Bacillota_A	c__Clostridia	o__Lachnospirales	f__Lachnospiraceae	g__Faecalimonas	s__Faecalimonas umbilicata	no	no	none
ntk_nfl	M2147_bin149		var_biomarker ~ ntk_table	0.143274	0.0683496	2.0962	0.0360643	90.72	0.95	1981436	d__Bacteria	p__Bacillota_A	c__Clostridia	o__Lachnospirales	f__Lachnospiraceae	g__Faecalimonas	s__Faecalimonas umbilicata	no	no	none
ntk_nfl	M2147_bin149		var_biomarker ~ bristol_type_1_7	0.0285822	0.0320068	0.893004	0.371855	90.72	0.95	1981436	d__Bacteria	p__Bacillota_A	c__Clostridia	o__Lachnospirales	f__Lachnospiraceae	g__Faecalimonas	s__Faecalimonas umbilicata	no	no	none
ntk_nfl	M2147_bin21		var_biomarker ~ var_mb	-0.0453369	0.0268604	-1.68787	0.0914363	93.93	2.7	4265605	d__Bacteria	p__Verrucomicrobiota	c__Lentisphaeria	o__Victivallales	f__UBA1829	g__UBA1829	s__UBA1829 sp900548385	no	no	none
ntk_nfl	M2147_bin21		var_biomarker ~ sex	0.273533	0.17543	1.55922	0.118945	93.93	2.7	4265605	d__Bacteria	p__Verrucomicrobiota	c__Lentisphaeria	o__Victivallales	f__UBA1829	g__UBA1829	s__UBA1829 sp900548385	no	no	none
ntk_nfl	M2147_bin21		var_biomarker ~ var_mb_by_sex	0.0284377	0.0524653	0.54203	0.587798	93.93	2.7	4265605	d__Bacteria	p__Verrucomicrobiota	c__Lentisphaeria	o__Victivallales	f__UBA1829	g__UBA1829	s__UBA1829 sp900548385	no	no	none
ntk_nfl	M2147_bin21		var_biomarker ~ dx	0.69858	0.21394	3.2653	0.00109347	93.93	2.7	4265605	d__Bacteria	p__Verrucomicrobiota	c__Lentisphaeria	o__Victivallales	f__UBA1829	g__UBA1829	s__UBA1829 sp900548385	no	no	none
ntk_nfl	M2147_bin21		var_biomarker ~ mars_age	0.0315788	0.00665378	4.746	2.07476601121748e-06	93.93	2.7	4265605	d__Bacteria	p__Verrucomicrobiota	c__Lentisphaeria	o__Victivallales	f__UBA1829	g__UBA1829	s__UBA1829 sp900548385	no	no	none
ntk_nfl	M2147_bin21		var_biomarker ~ apoe4	-0.0622966	0.079443	-0.784168	0.432942	93.93	2.7	4265605	d__Bacteria	p__Verrucomicrobiota	c__Lentisphaeria	o__Victivallales	f__UBA1829	g__UBA1829	s__UBA1829 sp900548385	no	no	none
ntk_nfl	M2147_bin21		var_biomarker ~ ntk_table	0.120711	0.0820462	1.47126	0.141222	93.93	2.7	4265605	d__Bacteria	p__Verrucomicrobiota	c__Lentisphaeria	o__Victivallales	f__UBA1829	g__UBA1829	s__UBA1829 sp900548385	no	no	none
ntk_nfl	M2147_bin21		var_biomarker ~ bristol_type_1_7	0.0214232	0.0322649	0.663979	0.506704	93.93	2.7	4265605	d__Bacteria	p__Verrucomicrobiota	c__Lentisphaeria	o__Victivallales	f__UBA1829	g__UBA1829	s__UBA1829 sp900548385	no	no	none
ntk_nfl	M2147_bin45		var_biomarker ~ var_mb	-0.00782839	0.0169937	-0.460664	0.645039	97.31	0.54	4275006	d__Bacteria	p__Bacteroidota	c__Bacteroidia	o__Bacteroidales	f__Marinifilaceae	g__Butyricimonas	s__Butyricimonas faecihominis	yes	no	propionate
ntk_nfl	M2147_bin45		var_biomarker ~ sex	0.219509	0.0912324	2.40604	0.0161264	97.31	0.54	4275006	d__Bacteria	p__Bacteroidota	c__Bacteroidia	o__Bacteroidales	f__Marinifilaceae	g__Butyricimonas	s__Butyricimonas faecihominis	yes	no	propionate
ntk_nfl	M2147_bin45		var_biomarker ~ var_mb_by_sex	0.0343122	0.0495726	0.69216	0.488837	97.31	0.54	4275006	d__Bacteria	p__Bacteroidota	c__Bacteroidia	o__Bacteroidales	f__Marinifilaceae	g__Butyricimonas	s__Butyricimonas faecihominis	yes	no	propionate
ntk_nfl	M2147_bin45		var_biomarker ~ dx	0.728678	0.216006	3.37342	0.000742394	97.31	0.54	4275006	d__Bacteria	p__Bacteroidota	c__Bacteroidia	o__Bacteroidales	f__Marinifilaceae	g__Butyricimonas	s__Butyricimonas faecihominis	yes	no	propionate
ntk_nfl	M2147_bin45		var_biomarker ~ mars_age	0.0302022	0.00639698	4.72132	2.34317694336461e-06	97.31	0.54	4275006	d__Bacteria	p__Bacteroidota	c__Bacteroidia	o__Bacteroidales	f__Marinifilaceae	g__Butyricimonas	s__Butyricimonas faecihominis	yes	no	propionate
ntk_nfl	M2147_bin45		var_biomarker ~ apoe4	-0.0701953	0.0806066	-0.870838	0.383843	97.31	0.54	4275006	d__Bacteria	p__Bacteroidota	c__Bacteroidia	o__Bacteroidales	f__Marinifilaceae	g__Butyricimonas	s__Butyricimonas faecihominis	yes	no	propionate
ntk_nfl	M2147_bin45		var_biomarker ~ ntk_table	0.133126	0.0664239	2.00419	0.0450499	97.31	0.54	4275006	d__Bacteria	p__Bacteroidota	c__Bacteroidia	o__Bacteroidales	f__Marinifilaceae	g__Butyricimonas	s__Butyricimonas faecihominis	yes	no	propionate
ntk_nfl	M2147_bin45		var_biomarker ~ bristol_type_1_7	0.0265034	0.0334024	0.79346	0.42751	97.31	0.54	4275006	d__Bacteria	p__Bacteroidota	c__Bacteroidia	o__Bacteroidales	f__Marinifilaceae	g__Butyricimonas	s__Butyricimonas faecihominis	yes	no	propionate
ntk_nfl	M2147_bin46		var_biomarker ~ var_mb	0.0409125	0.0236572	1.72939	0.0837401	95.39	0	2449194	d__Bacteria	p__Bacillota_A	c__Clostridia	o__Peptostreptococcales	f__Anaerovoracaceae	g__Emergencia	s__	no	no	none
ntk_nfl	M2147_bin46		var_biomarker ~ sex	0.219881	0.0860873	2.55416	0.0106445	95.39	0	2449194	d__Bacteria	p__Bacillota_A	c__Clostridia	o__Peptostreptococcales	f__Anaerovoracaceae	g__Emergencia	s__	no	no	none
ntk_nfl	M2147_bin46		var_biomarker ~ var_mb_by_sex	0.0255908	0.066413	0.385328	0.699995	95.39	0	2449194	d__Bacteria	p__Bacillota_A	c__Clostridia	o__Peptostreptococcales	f__Anaerovoracaceae	g__Emergencia	s__	no	no	none
ntk_nfl	M2147_bin46		var_biomarker ~ dx	0.717464	0.209848	3.41897	0.000628578	95.39	0	2449194	d__Bacteria	p__Bacillota_A	c__Clostridia	o__Peptostreptococcales	f__Anaerovoracaceae	g__Emergencia	s__	no	no	none
ntk_nfl	M2147_bin46		var_biomarker ~ mars_age	0.0309327	0.00617316	5.01083	5.41951017840603e-07	95.39	0	2449194	d__Bacteria	p__Bacillota_A	c__Clostridia	o__Peptostreptococcales	f__Anaerovoracaceae	g__Emergencia	s__	no	no	none
ntk_nfl	M2147_bin46		var_biomarker ~ apoe4	-0.0372566	0.0786276	-0.473836	0.635617	95.39	0	2449194	d__Bacteria	p__Bacillota_A	c__Clostridia	o__Peptostreptococcales	f__Anaerovoracaceae	g__Emergencia	s__	no	no	none
ntk_nfl	M2147_bin46		var_biomarker ~ ntk_table	0.123252	0.0723496	1.70357	0.0884622	95.39	0	2449194	d__Bacteria	p__Bacillota_A	c__Clostridia	o__Peptostreptococcales	f__Anaerovoracaceae	g__Emergencia	s__	no	no	none
ntk_nfl	M2147_bin46		var_biomarker ~ bristol_type_1_7	0.0270708	0.0330216	0.819792	0.412335	95.39	0	2449194	d__Bacteria	p__Bacillota_A	c__Clostridia	o__Peptostreptococcales	f__Anaerovoracaceae	g__Emergencia	s__	no	no	none
ntk_nfl	M2147_bin51		var_biomarker ~ var_mb	0.106199	0.0428389	2.47903	0.013174	90.14	0.68	2627740	d__Bacteria	p__Bacillota_A	c__Clostridia	o__Oscillospirales	f__Ruminococcaceae	g__Ruthenibacterium	s__Ruthenibacterium sp018380115	no	no	none
ntk_nfl	M2147_bin51		var_biomarker ~ sex	0.212646	0.0797988	2.66477	0.00770408	90.14	0.68	2627740	d__Bacteria	p__Bacillota_A	c__Clostridia	o__Oscillospirales	f__Ruminococcaceae	g__Ruthenibacterium	s__Ruthenibacterium sp018380115	no	no	none
ntk_nfl	M2147_bin51		var_biomarker ~ var_mb_by_sex	0.0513503	0.096325	0.533094	0.593969	90.14	0.68	2627740	d__Bacteria	p__Bacillota_A	c__Clostridia	o__Oscillospirales	f__Ruminococcaceae	g__Ruthenibacterium	s__Ruthenibacterium sp018380115	no	no	none
ntk_nfl	M2147_bin51		var_biomarker ~ dx	0.706545	0.207631	3.40288	0.000666792	90.14	0.68	2627740	d__Bacteria	p__Bacillota_A	c__Clostridia	o__Oscillospirales	f__Ruminococcaceae	g__Ruthenibacterium	s__Ruthenibacterium sp018380115	no	no	none
ntk_nfl	M2147_bin51		var_biomarker ~ mars_age	0.0299182	0.00644539	4.6418	3.45391051870259e-06	90.14	0.68	2627740	d__Bacteria	p__Bacillota_A	c__Clostridia	o__Oscillospirales	f__Ruminococcaceae	g__Ruthenibacterium	s__Ruthenibacterium sp018380115	no	no	none
ntk_nfl	M2147_bin51		var_biomarker ~ apoe4	-0.0394425	0.0815205	-0.483835	0.628503	90.14	0.68	2627740	d__Bacteria	p__Bacillota_A	c__Clostridia	o__Oscillospirales	f__Ruminococcaceae	g__Ruthenibacterium	s__Ruthenibacterium sp018380115	no	no	none
ntk_nfl	M2147_bin51		var_biomarker ~ ntk_table	0.0780916	0.0687556	1.13579	0.256046	90.14	0.68	2627740	d__Bacteria	p__Bacillota_A	c__Clostridia	o__Oscillospirales	f__Ruminococcaceae	g__Ruthenibacterium	s__Ruthenibacterium sp018380115	no	no	none
ntk_nfl	M2147_bin51		var_biomarker ~ bristol_type_1_7	0.0404659	0.0319651	1.26594	0.205535	90.14	0.68	2627740	d__Bacteria	p__Bacillota_A	c__Clostridia	o__Oscillospirales	f__Ruminococcaceae	g__Ruthenibacterium	s__Ruthenibacterium sp018380115	no	no	none
ntk_nfl	M2147_bin64		var_biomarker ~ var_mb	0.0209066	0.0221568	0.943573	0.345388	95.45	1.54	6324723	d__Bacteria	p__Bacillota_A	c__Clostridia	o__Lachnospirales	f__Lachnospiraceae	g__Eisenbergiella	s__Eisenbergiella porci	yes	no	propionate
ntk_nfl	M2147_bin64		var_biomarker ~ sex	0.231295	0.119223	1.94001	0.0523779	95.45	1.54	6324723	d__Bacteria	p__Bacillota_A	c__Clostridia	o__Lachnospirales	f__Lachnospiraceae	g__Eisenbergiella	s__Eisenbergiella porci	yes	no	propionate
ntk_nfl	M2147_bin64		var_biomarker ~ var_mb_by_sex	-0.0355564	0.0771037	-0.46115	0.644691	95.45	1.54	6324723	d__Bacteria	p__Bacillota_A	c__Clostridia	o__Lachnospirales	f__Lachnospiraceae	g__Eisenbergiella	s__Eisenbergiella porci	yes	no	propionate
ntk_nfl	M2147_bin64		var_biomarker ~ dx	0.708285	0.218496	3.24163	0.00118846	95.45	1.54	6324723	d__Bacteria	p__Bacillota_A	c__Clostridia	o__Lachnospirales	f__Lachnospiraceae	g__Eisenbergiella	s__Eisenbergiella porci	yes	no	propionate
ntk_nfl	M2147_bin64		var_biomarker ~ mars_age	0.0305625	0.00655421	4.66303	3.11587776913314e-06	95.45	1.54	6324723	d__Bacteria	p__Bacillota_A	c__Clostridia	o__Lachnospirales	f__Lachnospiraceae	g__Eisenbergiella	s__Eisenbergiella porci	yes	no	propionate
ntk_nfl	M2147_bin64		var_biomarker ~ apoe4	-0.0545878	0.0807147	-0.676306	0.498846	95.45	1.54	6324723	d__Bacteria	p__Bacillota_A	c__Clostridia	o__Lachnospirales	f__Lachnospiraceae	g__Eisenbergiella	s__Eisenbergiella porci	yes	no	propionate
ntk_nfl	M2147_bin64		var_biomarker ~ ntk_table	0.12724	0.0715121	1.77929	0.0751929	95.45	1.54	6324723	d__Bacteria	p__Bacillota_A	c__Clostridia	o__Lachnospirales	f__Lachnospiraceae	g__Eisenbergiella	s__Eisenbergiella porci	yes	no	propionate
ntk_nfl	M2147_bin64		var_biomarker ~ bristol_type_1_7	0.0270829	0.0326032	0.830682	0.406153	95.45	1.54	6324723	d__Bacteria	p__Bacillota_A	c__Clostridia	o__Lachnospirales	f__Lachnospiraceae	g__Eisenbergiella	s__Eisenbergiella porci	yes	no	propionate
ntk_nfl	M2147_bin67		var_biomarker ~ var_mb	0.0249235	0.0226573	1.10002	0.271324	96.77	0	2560912	d__Bacteria	p__Actinomycetota	c__Coriobacteriia	o__Coriobacteriales	f__Eggerthellaceae	g__Adlercreutzia	s__Adlercreutzia hattorii	no	no	none
ntk_nfl	M2147_bin67		var_biomarker ~ sex	0.215019	0.0903988	2.37856	0.0173802	96.77	0	2560912	d__Bacteria	p__Actinomycetota	c__Coriobacteriia	o__Coriobacteriales	f__Eggerthellaceae	g__Adlercreutzia	s__Adlercreutzia hattorii	no	no	none
ntk_nfl	M2147_bin67		var_biomarker ~ var_mb_by_sex	0.0173334	0.0341998	0.506826	0.612277	96.77	0	2560912	d__Bacteria	p__Actinomycetota	c__Coriobacteriia	o__Coriobacteriales	f__Eggerthellaceae	g__Adlercreutzia	s__Adlercreutzia hattorii	no	no	none
ntk_nfl	M2147_bin67		var_biomarker ~ dx	0.701194	0.215601	3.25228	0.00114484	96.77	0	2560912	d__Bacteria	p__Actinomycetota	c__Coriobacteriia	o__Coriobacteriales	f__Eggerthellaceae	g__Adlercreutzia	s__Adlercreutzia hattorii	no	no	none
ntk_nfl	M2147_bin67		var_biomarker ~ mars_age	0.0292849	0.00616538	4.7499	2.03516688523919e-06	96.77	0	2560912	d__Bacteria	p__Actinomycetota	c__Coriobacteriia	o__Coriobacteriales	f__Eggerthellaceae	g__Adlercreutzia	s__Adlercreutzia hattorii	no	no	none
ntk_nfl	M2147_bin67		var_biomarker ~ apoe4	-0.059321	0.0802241	-0.739441	0.459639	96.77	0	2560912	d__Bacteria	p__Actinomycetota	c__Coriobacteriia	o__Coriobacteriales	f__Eggerthellaceae	g__Adlercreutzia	s__Adlercreutzia hattorii	no	no	none
ntk_nfl	M2147_bin67		var_biomarker ~ ntk_table	0.109007	0.0733204	1.48671	0.13709	96.77	0	2560912	d__Bacteria	p__Actinomycetota	c__Coriobacteriia	o__Coriobacteriales	f__Eggerthellaceae	g__Adlercreutzia	s__Adlercreutzia hattorii	no	no	none
ntk_nfl	M2147_bin67		var_biomarker ~ bristol_type_1_7	0.0334569	0.032295	1.03598	0.300214	96.77	0	2560912	d__Bacteria	p__Actinomycetota	c__Coriobacteriia	o__Coriobacteriales	f__Eggerthellaceae	g__Adlercreutzia	s__Adlercreutzia hattorii	no	no	none
ntk_nfl	M2148_bin111		var_biomarker ~ var_mb	0.0327677	0.0259053	1.2649	0.205907	99.33	0	2388721	d__Bacteria	p__Bacillota_A	c__Clostridia	o__Lachnospirales	f__Lachnospiraceae	g__Eubacterium_G	s__Eubacterium_G sp000435815	no	no	none
ntk_nfl	M2148_bin111		var_biomarker ~ sex	0.18544	0.0776875	2.387	0.0169864	99.33	0	2388721	d__Bacteria	p__Bacillota_A	c__Clostridia	o__Lachnospirales	f__Lachnospiraceae	g__Eubacterium_G	s__Eubacterium_G sp000435815	no	no	none
ntk_nfl	M2148_bin111		var_biomarker ~ var_mb_by_sex	-0.12195	0.0473104	-2.57765	0.00994733	99.33	0	2388721	d__Bacteria	p__Bacillota_A	c__Clostridia	o__Lachnospirales	f__Lachnospiraceae	g__Eubacterium_G	s__Eubacterium_G sp000435815	no	no	none
ntk_nfl	M2148_bin111		var_biomarker ~ dx	0.715758	0.199677	3.58459	0.000337612	99.33	0	2388721	d__Bacteria	p__Bacillota_A	c__Clostridia	o__Lachnospirales	f__Lachnospiraceae	g__Eubacterium_G	s__Eubacterium_G sp000435815	no	no	none
ntk_nfl	M2148_bin111		var_biomarker ~ mars_age	0.0303736	0.00622834	4.87668	1.07885952971287e-06	99.33	0	2388721	d__Bacteria	p__Bacillota_A	c__Clostridia	o__Lachnospirales	f__Lachnospiraceae	g__Eubacterium_G	s__Eubacterium_G sp000435815	no	no	none
ntk_nfl	M2148_bin111		var_biomarker ~ apoe4	-0.0751998	0.0788963	-0.953147	0.340516	99.33	0	2388721	d__Bacteria	p__Bacillota_A	c__Clostridia	o__Lachnospirales	f__Lachnospiraceae	g__Eubacterium_G	s__Eubacterium_G sp000435815	no	no	none
ntk_nfl	M2148_bin111		var_biomarker ~ ntk_table	0.188671	0.075577	2.49641	0.0125458	99.33	0	2388721	d__Bacteria	p__Bacillota_A	c__Clostridia	o__Lachnospirales	f__Lachnospiraceae	g__Eubacterium_G	s__Eubacterium_G sp000435815	no	no	none
ntk_nfl	M2148_bin111		var_biomarker ~ bristol_type_1_7	0.0216374	0.0316272	0.684141	0.493886	99.33	0	2388721	d__Bacteria	p__Bacillota_A	c__Clostridia	o__Lachnospirales	f__Lachnospiraceae	g__Eubacterium_G	s__Eubacterium_G sp000435815	no	no	none
ntk_nfl	M2148_bin26		var_biomarker ~ var_mb	0.0428743	0.0493621	0.868567	0.385084	93.77	1.05	3326257	d__Bacteria	p__Bacillota_A	c__Clostridia	o__Lachnospirales	f__Lachnospiraceae	g__Blautia_A	s__Blautia_A faecis	no	no	none
ntk_nfl	M2148_bin26		var_biomarker ~ sex	0.451893	0.334197	1.35218	0.176319	93.77	1.05	3326257	d__Bacteria	p__Bacillota_A	c__Clostridia	o__Lachnospirales	f__Lachnospiraceae	g__Blautia_A	s__Blautia_A faecis	no	no	none
ntk_nfl	M2148_bin26		var_biomarker ~ var_mb_by_sex	-0.0824162	0.0984152	-0.837434	0.402349	93.77	1.05	3326257	d__Bacteria	p__Bacillota_A	c__Clostridia	o__Lachnospirales	f__Lachnospiraceae	g__Blautia_A	s__Blautia_A faecis	no	no	none
ntk_nfl	M2148_bin26		var_biomarker ~ dx	0.71671	0.220291	3.25346	0.00114008	93.77	1.05	3326257	d__Bacteria	p__Bacillota_A	c__Clostridia	o__Lachnospirales	f__Lachnospiraceae	g__Blautia_A	s__Blautia_A faecis	no	no	none
ntk_nfl	M2148_bin26		var_biomarker ~ mars_age	0.0300935	0.00642321	4.68512	2.79791969926002e-06	93.77	1.05	3326257	d__Bacteria	p__Bacillota_A	c__Clostridia	o__Lachnospirales	f__Lachnospiraceae	g__Blautia_A	s__Blautia_A faecis	no	no	none
ntk_nfl	M2148_bin26		var_biomarker ~ apoe4	-0.0534889	0.0826019	-0.647551	0.517276	93.77	1.05	3326257	d__Bacteria	p__Bacillota_A	c__Clostridia	o__Lachnospirales	f__Lachnospiraceae	g__Blautia_A	s__Blautia_A faecis	no	no	none
ntk_nfl	M2148_bin26		var_biomarker ~ ntk_table	0.136252	0.0771056	1.76709	0.0772137	93.77	1.05	3326257	d__Bacteria	p__Bacillota_A	c__Clostridia	o__Lachnospirales	f__Lachnospiraceae	g__Blautia_A	s__Blautia_A faecis	no	no	none
ntk_nfl	M2148_bin26		var_biomarker ~ bristol_type_1_7	0.0260315	0.0334836	0.777442	0.436898	93.77	1.05	3326257	d__Bacteria	p__Bacillota_A	c__Clostridia	o__Lachnospirales	f__Lachnospiraceae	g__Blautia_A	s__Blautia_A faecis	no	no	none
ntk_nfl	M2148_bin96		var_biomarker ~ var_mb	0.0143958	0.0268523	0.53611	0.591882	93.55	0.34	2200076	d__Bacteria	p__Bacillota_A	c__Clostridia	o__Oscillospirales	f__Ruminococcaceae	g__Ruminococcus_D	s__Ruminococcus_D bicirculans	no	no	none
ntk_nfl	M2148_bin96		var_biomarker ~ sex	0.198639	0.0774927	2.56333	0.0103673	93.55	0.34	2200076	d__Bacteria	p__Bacillota_A	c__Clostridia	o__Oscillospirales	f__Ruminococcaceae	g__Ruminococcus_D	s__Ruminococcus_D bicirculans	no	no	none
ntk_nfl	M2148_bin96		var_biomarker ~ var_mb_by_sex	0.0649406	0.0468407	1.38641	0.165621	93.55	0.34	2200076	d__Bacteria	p__Bacillota_A	c__Clostridia	o__Oscillospirales	f__Ruminococcaceae	g__Ruminococcus_D	s__Ruminococcus_D bicirculans	no	no	none
ntk_nfl	M2148_bin96		var_biomarker ~ dx	0.689328	0.206439	3.33914	0.000840368	93.55	0.34	2200076	d__Bacteria	p__Bacillota_A	c__Clostridia	o__Oscillospirales	f__Ruminococcaceae	g__Ruminococcus_D	s__Ruminococcus_D bicirculans	no	no	none
ntk_nfl	M2148_bin96		var_biomarker ~ mars_age	0.0295416	0.00606813	4.86832	1.12551414943596e-06	93.55	0.34	2200076	d__Bacteria	p__Bacillota_A	c__Clostridia	o__Oscillospirales	f__Ruminococcaceae	g__Ruminococcus_D	s__Ruminococcus_D bicirculans	no	no	none
ntk_nfl	M2148_bin96		var_biomarker ~ apoe4	-0.0722006	0.0789657	-0.914329	0.360544	93.55	0.34	2200076	d__Bacteria	p__Bacillota_A	c__Clostridia	o__Oscillospirales	f__Ruminococcaceae	g__Ruminococcus_D	s__Ruminococcus_D bicirculans	no	no	none
ntk_nfl	M2148_bin96		var_biomarker ~ ntk_table	0.144775	0.0682229	2.12209	0.0338301	93.55	0.34	2200076	d__Bacteria	p__Bacillota_A	c__Clostridia	o__Oscillospirales	f__Ruminococcaceae	g__Ruminococcus_D	s__Ruminococcus_D bicirculans	no	no	none
ntk_nfl	M2148_bin96		var_biomarker ~ bristol_type_1_7	0.0191627	0.0322319	0.594527	0.55216	93.55	0.34	2200076	d__Bacteria	p__Bacillota_A	c__Clostridia	o__Oscillospirales	f__Ruminococcaceae	g__Ruminococcus_D	s__Ruminococcus_D bicirculans	no	no	none
ntk_nfl	M2172_bin10		var_biomarker ~ var_mb	0.0885979	0.0559539	1.58341	0.113328	96.8	1.9	3476672	d__Bacteria	p__Bacillota_A	c__Clostridia	o__Lachnospirales	f__Lachnospiraceae	g__Eubacterium_G	s__Eubacterium_G sp900548465	no	no	none
ntk_nfl	M2172_bin10		var_biomarker ~ sex	1.04646	0.605386	1.72859	0.083883	96.8	1.9	3476672	d__Bacteria	p__Bacillota_A	c__Clostridia	o__Lachnospirales	f__Lachnospiraceae	g__Eubacterium_G	s__Eubacterium_G sp900548465	no	no	none
ntk_nfl	M2172_bin10		var_biomarker ~ var_mb_by_sex	-0.207676	0.139975	-1.48366	0.137898	96.8	1.9	3476672	d__Bacteria	p__Bacillota_A	c__Clostridia	o__Lachnospirales	f__Lachnospiraceae	g__Eubacterium_G	s__Eubacterium_G sp900548465	no	no	none
ntk_nfl	M2172_bin10		var_biomarker ~ dx	0.736051	0.221828	3.31812	0.000906264	96.8	1.9	3476672	d__Bacteria	p__Bacillota_A	c__Clostridia	o__Lachnospirales	f__Lachnospiraceae	g__Eubacterium_G	s__Eubacterium_G sp900548465	no	no	none
ntk_nfl	M2172_bin10		var_biomarker ~ mars_age	0.0297867	0.00617945	4.82029	1.4335027513912e-06	96.8	1.9	3476672	d__Bacteria	p__Bacillota_A	c__Clostridia	o__Lachnospirales	f__Lachnospiraceae	g__Eubacterium_G	s__Eubacterium_G sp900548465	no	no	none
ntk_nfl	M2172_bin10		var_biomarker ~ apoe4	-0.050971	0.0819503	-0.621975	0.533958	96.8	1.9	3476672	d__Bacteria	p__Bacillota_A	c__Clostridia	o__Lachnospirales	f__Lachnospiraceae	g__Eubacterium_G	s__Eubacterium_G sp900548465	no	no	none
ntk_nfl	M2172_bin10		var_biomarker ~ ntk_table	0.144602	0.073315	1.97234	0.0485707	96.8	1.9	3476672	d__Bacteria	p__Bacillota_A	c__Clostridia	o__Lachnospirales	f__Lachnospiraceae	g__Eubacterium_G	s__Eubacterium_G sp900548465	no	no	none
ntk_nfl	M2172_bin10		var_biomarker ~ bristol_type_1_7	0.0239146	0.0325184	0.73542	0.462084	96.8	1.9	3476672	d__Bacteria	p__Bacillota_A	c__Clostridia	o__Lachnospirales	f__Lachnospiraceae	g__Eubacterium_G	s__Eubacterium_G sp900548465	no	no	none
ntk_nfl	M2172_bin76		var_biomarker ~ var_mb	-0.0268545	0.0272155	-0.986735	0.323773	90.68	0	2645278	d__Bacteria	p__Pseudomonadota	c__Gammaproteobacteria	o__Burkholderiales	f__Burkholderiaceae_A	g__Sutterella	s__Sutterella wadsworthensis	no	no	none
ntk_nfl	M2172_bin76		var_biomarker ~ sex	0.239705	0.0957496	2.50345	0.0122988	90.68	0	2645278	d__Bacteria	p__Pseudomonadota	c__Gammaproteobacteria	o__Burkholderiales	f__Burkholderiaceae_A	g__Sutterella	s__Sutterella wadsworthensis	no	no	none
ntk_nfl	M2172_bin76		var_biomarker ~ var_mb_by_sex	0.0332709	0.0484403	0.686842	0.492182	90.68	0	2645278	d__Bacteria	p__Pseudomonadota	c__Gammaproteobacteria	o__Burkholderiales	f__Burkholderiaceae_A	g__Sutterella	s__Sutterella wadsworthensis	no	no	none
ntk_nfl	M2172_bin76		var_biomarker ~ dx	0.71889	0.215227	3.34015	0.000837323	90.68	0	2645278	d__Bacteria	p__Pseudomonadota	c__Gammaproteobacteria	o__Burkholderiales	f__Burkholderiaceae_A	g__Sutterella	s__Sutterella wadsworthensis	no	no	none
ntk_nfl	M2172_bin76		var_biomarker ~ mars_age	0.0304308	0.00624818	4.87034	1.11408223069098e-06	90.68	0	2645278	d__Bacteria	p__Pseudomonadota	c__Gammaproteobacteria	o__Burkholderiales	f__Burkholderiaceae_A	g__Sutterella	s__Sutterella wadsworthensis	no	no	none
ntk_nfl	M2172_bin76		var_biomarker ~ apoe4	-0.0570422	0.0797627	-0.715149	0.474517	90.68	0	2645278	d__Bacteria	p__Pseudomonadota	c__Gammaproteobacteria	o__Burkholderiales	f__Burkholderiaceae_A	g__Sutterella	s__Sutterella wadsworthensis	no	no	none
ntk_nfl	M2172_bin76		var_biomarker ~ ntk_table	0.143702	0.0679366	2.11523	0.03441	90.68	0	2645278	d__Bacteria	p__Pseudomonadota	c__Gammaproteobacteria	o__Burkholderiales	f__Burkholderiaceae_A	g__Sutterella	s__Sutterella wadsworthensis	no	no	none
ntk_nfl	M2172_bin76		var_biomarker ~ bristol_type_1_7	0.0228357	0.0329717	0.692586	0.488569	90.68	0	2645278	d__Bacteria	p__Pseudomonadota	c__Gammaproteobacteria	o__Burkholderiales	f__Burkholderiaceae_A	g__Sutterella	s__Sutterella wadsworthensis	no	no	none
ntk_nfl	M2181_bin111		var_biomarker ~ var_mb	-0.0182697	0.0266057	-0.686685	0.492282	94.3	0.67	2274850	d__Bacteria	p__Bacillota_A	c__Clostridia	o__Oscillospirales	f__Oscillospiraceae	g__Vescimonas	s__Vescimonas sp000435975	no	no	none
ntk_nfl	M2181_bin111		var_biomarker ~ sex	0.194292	0.0900254	2.1582	0.0309125	94.3	0.67	2274850	d__Bacteria	p__Bacillota_A	c__Clostridia	o__Oscillospirales	f__Oscillospiraceae	g__Vescimonas	s__Vescimonas sp000435975	no	no	none
ntk_nfl	M2181_bin111		var_biomarker ~ var_mb_by_sex	-0.00381972	0.0454455	-0.0840506	0.933016	94.3	0.67	2274850	d__Bacteria	p__Bacillota_A	c__Clostridia	o__Oscillospirales	f__Oscillospiraceae	g__Vescimonas	s__Vescimonas sp000435975	no	no	none
ntk_nfl	M2181_bin111		var_biomarker ~ dx	0.702628	0.222813	3.15345	0.00161354	94.3	0.67	2274850	d__Bacteria	p__Bacillota_A	c__Clostridia	o__Oscillospirales	f__Oscillospiraceae	g__Vescimonas	s__Vescimonas sp000435975	no	no	none
ntk_nfl	M2181_bin111		var_biomarker ~ mars_age	0.0306803	0.00641455	4.78293	1.72756277039277e-06	94.3	0.67	2274850	d__Bacteria	p__Bacillota_A	c__Clostridia	o__Oscillospirales	f__Oscillospiraceae	g__Vescimonas	s__Vescimonas sp000435975	no	no	none
ntk_nfl	M2181_bin111		var_biomarker ~ apoe4	-0.0599248	0.0799437	-0.749588	0.453503	94.3	0.67	2274850	d__Bacteria	p__Bacillota_A	c__Clostridia	o__Oscillospirales	f__Oscillospiraceae	g__Vescimonas	s__Vescimonas sp000435975	no	no	none
ntk_nfl	M2181_bin111		var_biomarker ~ ntk_table	0.14665	0.069078	2.12297	0.0337566	94.3	0.67	2274850	d__Bacteria	p__Bacillota_A	c__Clostridia	o__Oscillospirales	f__Oscillospiraceae	g__Vescimonas	s__Vescimonas sp000435975	no	no	none
ntk_nfl	M2181_bin111		var_biomarker ~ bristol_type_1_7	0.0218935	0.0326089	0.671397	0.501968	94.3	0.67	2274850	d__Bacteria	p__Bacillota_A	c__Clostridia	o__Oscillospirales	f__Oscillospiraceae	g__Vescimonas	s__Vescimonas sp000435975	no	no	none
ntk_nfl	M2181_bin113		var_biomarker ~ var_mb	0.0727316	0.0464665	1.56525	0.117524	95.78	0.32	3715144	d__Bacteria	p__Bacillota_A	c__Clostridia	o__Lachnospirales	f__Lachnospiraceae	g__Blautia_A	s__Blautia_A faecis	yes	no	propionate
ntk_nfl	M2181_bin113		var_biomarker ~ sex	1.11771	0.470281	2.37668	0.017469	95.78	0.32	3715144	d__Bacteria	p__Bacillota_A	c__Clostridia	o__Lachnospirales	f__Lachnospiraceae	g__Blautia_A	s__Blautia_A faecis	yes	no	propionate
ntk_nfl	M2181_bin113		var_biomarker ~ var_mb_by_sex	-0.23982	0.112236	-2.13676	0.0326179	95.78	0.32	3715144	d__Bacteria	p__Bacillota_A	c__Clostridia	o__Lachnospirales	f__Lachnospiraceae	g__Blautia_A	s__Blautia_A faecis	yes	no	propionate
ntk_nfl	M2181_bin113		var_biomarker ~ dx	0.714555	0.218342	3.27265	0.00106545	95.78	0.32	3715144	d__Bacteria	p__Bacillota_A	c__Clostridia	o__Lachnospirales	f__Lachnospiraceae	g__Blautia_A	s__Blautia_A faecis	yes	no	propionate
ntk_nfl	M2181_bin113		var_biomarker ~ mars_age	0.0298748	0.00626215	4.7707	1.83590933855449e-06	95.78	0.32	3715144	d__Bacteria	p__Bacillota_A	c__Clostridia	o__Lachnospirales	f__Lachnospiraceae	g__Blautia_A	s__Blautia_A faecis	yes	no	propionate
ntk_nfl	M2181_bin113		var_biomarker ~ apoe4	-0.0467184	0.0832724	-0.56103	0.574777	95.78	0.32	3715144	d__Bacteria	p__Bacillota_A	c__Clostridia	o__Lachnospirales	f__Lachnospiraceae	g__Blautia_A	s__Blautia_A faecis	yes	no	propionate
ntk_nfl	M2181_bin113		var_biomarker ~ ntk_table	0.146804	0.0749362	1.95905	0.0501074	95.78	0.32	3715144	d__Bacteria	p__Bacillota_A	c__Clostridia	o__Lachnospirales	f__Lachnospiraceae	g__Blautia_A	s__Blautia_A faecis	yes	no	propionate
ntk_nfl	M2181_bin113		var_biomarker ~ bristol_type_1_7	0.0254055	0.0323961	0.784212	0.432915	95.78	0.32	3715144	d__Bacteria	p__Bacillota_A	c__Clostridia	o__Lachnospirales	f__Lachnospiraceae	g__Blautia_A	s__Blautia_A faecis	yes	no	propionate
ntk_nfl	M2181_bin115		var_biomarker ~ var_mb	0.0249632	0.0359127	0.695107	0.486988	96.46	0.22	2631047	d__Bacteria	p__Bacillota_A	c__Clostridia	o__Oscillospirales	f__Oscillospiraceae	g__Lawsonibacter	s__Lawsonibacter asaccharolyticus	no	no	none
ntk_nfl	M2181_bin115		var_biomarker ~ sex	0.280847	0.262866	1.0684	0.285338	96.46	0.22	2631047	d__Bacteria	p__Bacillota_A	c__Clostridia	o__Oscillospirales	f__Oscillospiraceae	g__Lawsonibacter	s__Lawsonibacter asaccharolyticus	no	no	none
ntk_nfl	M2181_bin115		var_biomarker ~ var_mb_by_sex	-0.0282732	0.0797602	-0.354477	0.722981	96.46	0.22	2631047	d__Bacteria	p__Bacillota_A	c__Clostridia	o__Oscillospirales	f__Oscillospiraceae	g__Lawsonibacter	s__Lawsonibacter asaccharolyticus	no	no	none
ntk_nfl	M2181_bin115		var_biomarker ~ dx	0.717023	0.219317	3.26935	0.00107794	96.46	0.22	2631047	d__Bacteria	p__Bacillota_A	c__Clostridia	o__Oscillospirales	f__Oscillospiraceae	g__Lawsonibacter	s__Lawsonibacter asaccharolyticus	no	no	none
ntk_nfl	M2181_bin115		var_biomarker ~ mars_age	0.0305408	0.00654464	4.66653	3.06330972943414e-06	96.46	0.22	2631047	d__Bacteria	p__Bacillota_A	c__Clostridia	o__Oscillospirales	f__Oscillospiraceae	g__Lawsonibacter	s__Lawsonibacter asaccharolyticus	no	no	none
ntk_nfl	M2181_bin115		var_biomarker ~ apoe4	-0.0579395	0.0800484	-0.723806	0.469185	96.46	0.22	2631047	d__Bacteria	p__Bacillota_A	c__Clostridia	o__Oscillospirales	f__Oscillospiraceae	g__Lawsonibacter	s__Lawsonibacter asaccharolyticus	no	no	none
ntk_nfl	M2181_bin115		var_biomarker ~ ntk_table	0.136811	0.0735576	1.85991	0.0628977	96.46	0.22	2631047	d__Bacteria	p__Bacillota_A	c__Clostridia	o__Oscillospirales	f__Oscillospiraceae	g__Lawsonibacter	s__Lawsonibacter asaccharolyticus	no	no	none
ntk_nfl	M2181_bin115		var_biomarker ~ bristol_type_1_7	0.0245168	0.031721	0.772888	0.439589	96.46	0.22	2631047	d__Bacteria	p__Bacillota_A	c__Clostridia	o__Oscillospirales	f__Oscillospiraceae	g__Lawsonibacter	s__Lawsonibacter asaccharolyticus	no	no	none
ntk_nfl	M2181_bin119		var_biomarker ~ var_mb	-0.00776824	0.0180207	-0.431073	0.666415	93.24	1.35	2509811	d__Bacteria	p__Verrucomicrobiota	c__Verrucomicrobiae	o__Opitutales	f__CAG-312	g__Merdousia	s__Merdousia sp900545705	yes	no	propionate
ntk_nfl	M2181_bin119		var_biomarker ~ sex	0.380194	0.153002	2.48489	0.012959	93.24	1.35	2509811	d__Bacteria	p__Verrucomicrobiota	c__Verrucomicrobiae	o__Opitutales	f__CAG-312	g__Merdousia	s__Merdousia sp900545705	yes	no	propionate
ntk_nfl	M2181_bin119		var_biomarker ~ var_mb_by_sex	0.0524388	0.036264	1.44603	0.14817	93.24	1.35	2509811	d__Bacteria	p__Verrucomicrobiota	c__Verrucomicrobiae	o__Opitutales	f__CAG-312	g__Merdousia	s__Merdousia sp900545705	yes	no	propionate
ntk_nfl	M2181_bin119		var_biomarker ~ dx	0.71687	0.210676	3.40272	0.000667194	93.24	1.35	2509811	d__Bacteria	p__Verrucomicrobiota	c__Verrucomicrobiae	o__Opitutales	f__CAG-312	g__Merdousia	s__Merdousia sp900545705	yes	no	propionate
ntk_nfl	M2181_bin119		var_biomarker ~ mars_age	0.0315595	0.00645181	4.89158	1.000320043687e-06	93.24	1.35	2509811	d__Bacteria	p__Verrucomicrobiota	c__Verrucomicrobiae	o__Opitutales	f__CAG-312	g__Merdousia	s__Merdousia sp900545705	yes	no	propionate
ntk_nfl	M2181_bin119		var_biomarker ~ apoe4	-0.0607669	0.0801054	-0.758586	0.4481	93.24	1.35	2509811	d__Bacteria	p__Verrucomicrobiota	c__Verrucomicrobiae	o__Opitutales	f__CAG-312	g__Merdousia	s__Merdousia sp900545705	yes	no	propionate
ntk_nfl	M2181_bin119		var_biomarker ~ ntk_table	0.15162	0.0707304	2.14364	0.0320619	93.24	1.35	2509811	d__Bacteria	p__Verrucomicrobiota	c__Verrucomicrobiae	o__Opitutales	f__CAG-312	g__Merdousia	s__Merdousia sp900545705	yes	no	propionate
ntk_nfl	M2181_bin119		var_biomarker ~ bristol_type_1_7	0.028666	0.0328817	0.871792	0.383322	93.24	1.35	2509811	d__Bacteria	p__Verrucomicrobiota	c__Verrucomicrobiae	o__Opitutales	f__CAG-312	g__Merdousia	s__Merdousia sp900545705	yes	no	propionate
ntk_nfl	M2181_bin71		var_biomarker ~ var_mb	-0.0132945	0.0188033	-0.707029	0.479548	98.02	0.54	2908983	d__Bacteria	p__Bacillota_A	c__Clostridia	o__Christensenellales	f__CAG-74	g__Limiplasma	s__Limiplasma merdipullorum	no	no	none
ntk_nfl	M2181_bin71		var_biomarker ~ sex	0.185796	0.0787614	2.35897	0.0183258	98.02	0.54	2908983	d__Bacteria	p__Bacillota_A	c__Clostridia	o__Christensenellales	f__CAG-74	g__Limiplasma	s__Limiplasma merdipullorum	no	no	none
ntk_nfl	M2181_bin71		var_biomarker ~ var_mb_by_sex	0.0182872	0.0533921	0.342508	0.731968	98.02	0.54	2908983	d__Bacteria	p__Bacillota_A	c__Clostridia	o__Christensenellales	f__CAG-74	g__Limiplasma	s__Limiplasma merdipullorum	no	no	none
ntk_nfl	M2181_bin71		var_biomarker ~ dx	0.713877	0.215978	3.30532	0.000948693	98.02	0.54	2908983	d__Bacteria	p__Bacillota_A	c__Clostridia	o__Christensenellales	f__CAG-74	g__Limiplasma	s__Limiplasma merdipullorum	no	no	none
ntk_nfl	M2181_bin71		var_biomarker ~ mars_age	0.0306303	0.00651777	4.69951	2.60783524042019e-06	98.02	0.54	2908983	d__Bacteria	p__Bacillota_A	c__Clostridia	o__Christensenellales	f__CAG-74	g__Limiplasma	s__Limiplasma merdipullorum	no	no	none
ntk_nfl	M2181_bin71		var_biomarker ~ apoe4	-0.0563014	0.0812651	-0.692811	0.488428	98.02	0.54	2908983	d__Bacteria	p__Bacillota_A	c__Clostridia	o__Christensenellales	f__CAG-74	g__Limiplasma	s__Limiplasma merdipullorum	no	no	none
ntk_nfl	M2181_bin71		var_biomarker ~ ntk_table	0.138914	0.0689783	2.01388	0.0440219	98.02	0.54	2908983	d__Bacteria	p__Bacillota_A	c__Clostridia	o__Christensenellales	f__CAG-74	g__Limiplasma	s__Limiplasma merdipullorum	no	no	none
ntk_nfl	M2181_bin71		var_biomarker ~ bristol_type_1_7	0.020683	0.0346936	0.59616	0.551068	98.02	0.54	2908983	d__Bacteria	p__Bacillota_A	c__Clostridia	o__Christensenellales	f__CAG-74	g__Limiplasma	s__Limiplasma merdipullorum	no	no	none
ntk_nfl	M2182_bin10		var_biomarker ~ var_mb	0.0692153	0.0426134	1.62426	0.10432	95.83	1.27	2998039	d__Bacteria	p__Bacillota_A	c__Clostridia	o__Lachnospirales	f__Lachnospiraceae	g__Dorea	s__Dorea formicigenerans	no	no	none
ntk_nfl	M2182_bin10		var_biomarker ~ sex	0.781269	0.392535	1.99031	0.0465563	95.83	1.27	2998039	d__Bacteria	p__Bacillota_A	c__Clostridia	o__Lachnospirales	f__Lachnospiraceae	g__Dorea	s__Dorea formicigenerans	no	no	none
ntk_nfl	M2182_bin10		var_biomarker ~ var_mb_by_sex	-0.177432	0.108195	-1.63993	0.101019	95.83	1.27	2998039	d__Bacteria	p__Bacillota_A	c__Clostridia	o__Lachnospirales	f__Lachnospiraceae	g__Dorea	s__Dorea formicigenerans	no	no	none
ntk_nfl	M2182_bin10		var_biomarker ~ dx	0.734124	0.214259	3.42633	0.000611789	95.83	1.27	2998039	d__Bacteria	p__Bacillota_A	c__Clostridia	o__Lachnospirales	f__Lachnospiraceae	g__Dorea	s__Dorea formicigenerans	no	no	none
ntk_nfl	M2182_bin10		var_biomarker ~ mars_age	0.0292238	0.00618307	4.72643	2.28506303789899e-06	95.83	1.27	2998039	d__Bacteria	p__Bacillota_A	c__Clostridia	o__Lachnospirales	f__Lachnospiraceae	g__Dorea	s__Dorea formicigenerans	no	no	none
ntk_nfl	M2182_bin10		var_biomarker ~ apoe4	-0.0498911	0.0839553	-0.594257	0.55234	95.83	1.27	2998039	d__Bacteria	p__Bacillota_A	c__Clostridia	o__Lachnospirales	f__Lachnospiraceae	g__Dorea	s__Dorea formicigenerans	no	no	none
ntk_nfl	M2182_bin10		var_biomarker ~ ntk_table	0.14576	0.0726918	2.00518	0.0449441	95.83	1.27	2998039	d__Bacteria	p__Bacillota_A	c__Clostridia	o__Lachnospirales	f__Lachnospiraceae	g__Dorea	s__Dorea formicigenerans	no	no	none
ntk_nfl	M2182_bin10		var_biomarker ~ bristol_type_1_7	0.0263526	0.0328458	0.802312	0.422372	95.83	1.27	2998039	d__Bacteria	p__Bacillota_A	c__Clostridia	o__Lachnospirales	f__Lachnospiraceae	g__Dorea	s__Dorea formicigenerans	no	no	none
ntk_nfl	M2182_bin33		var_biomarker ~ var_mb	-0.0226936	0.0362131	-0.626669	0.530876	99.37	0	2795756	d__Bacteria	p__Bacillota_A	c__Clostridia	o__Lachnospirales	f__Lachnospiraceae	g__Copromonas	s__Copromonas sp900066055	no	yes	butyrate
ntk_nfl	M2182_bin33		var_biomarker ~ sex	0.207962	0.080515	2.5829	0.00979738	99.37	0	2795756	d__Bacteria	p__Bacillota_A	c__Clostridia	o__Lachnospirales	f__Lachnospiraceae	g__Copromonas	s__Copromonas sp900066055	no	yes	butyrate
ntk_nfl	M2182_bin33		var_biomarker ~ var_mb_by_sex	-0.168549	0.0948798	-1.77645	0.075659	99.37	0	2795756	d__Bacteria	p__Bacillota_A	c__Clostridia	o__Lachnospirales	f__Lachnospiraceae	g__Copromonas	s__Copromonas sp900066055	no	yes	butyrate
ntk_nfl	M2182_bin33		var_biomarker ~ dx	0.772854	0.206712	3.7388	0.000184898	99.37	0	2795756	d__Bacteria	p__Bacillota_A	c__Clostridia	o__Lachnospirales	f__Lachnospiraceae	g__Copromonas	s__Copromonas sp900066055	no	yes	butyrate
ntk_nfl	M2182_bin33		var_biomarker ~ mars_age	0.0265602	0.00575308	4.6167	3.8988793649164e-06	99.37	0	2795756	d__Bacteria	p__Bacillota_A	c__Clostridia	o__Lachnospirales	f__Lachnospiraceae	g__Copromonas	s__Copromonas sp900066055	no	yes	butyrate
ntk_nfl	M2182_bin33		var_biomarker ~ apoe4	-0.0661994	0.0772643	-0.856791	0.391561	99.37	0	2795756	d__Bacteria	p__Bacillota_A	c__Clostridia	o__Lachnospirales	f__Lachnospiraceae	g__Copromonas	s__Copromonas sp900066055	no	yes	butyrate
ntk_nfl	M2182_bin33		var_biomarker ~ ntk_table	0.112367	0.0687868	1.63356	0.102352	99.37	0	2795756	d__Bacteria	p__Bacillota_A	c__Clostridia	o__Lachnospirales	f__Lachnospiraceae	g__Copromonas	s__Copromonas sp900066055	no	yes	butyrate
ntk_nfl	M2182_bin33		var_biomarker ~ bristol_type_1_7	0.0503061	0.0383292	1.31248	0.18936	99.37	0	2795756	d__Bacteria	p__Bacillota_A	c__Clostridia	o__Lachnospirales	f__Lachnospiraceae	g__Copromonas	s__Copromonas sp900066055	no	yes	butyrate
ntk_nfl	M2182_bin67		var_biomarker ~ var_mb	0.0291905	0.0191352	1.52549	0.127138	96.64	0	3041778	d__Bacteria	p__Bacillota_A	c__Clostridia	o__Oscillospirales	f__Oscillospiraceae	g__Flavonifractor	s__Flavonifractor plautii	no	no	none
ntk_nfl	M2182_bin67		var_biomarker ~ sex	0.226015	0.109073	2.07215	0.038251	96.64	0	3041778	d__Bacteria	p__Bacillota_A	c__Clostridia	o__Oscillospirales	f__Oscillospiraceae	g__Flavonifractor	s__Flavonifractor plautii	no	no	none
ntk_nfl	M2182_bin67		var_biomarker ~ var_mb_by_sex	-0.0233414	0.0442263	-0.527771	0.597658	96.64	0	3041778	d__Bacteria	p__Bacillota_A	c__Clostridia	o__Oscillospirales	f__Oscillospiraceae	g__Flavonifractor	s__Flavonifractor plautii	no	no	none
ntk_nfl	M2182_bin67		var_biomarker ~ dx	0.719082	0.215896	3.33068	0.000866328	96.64	0	3041778	d__Bacteria	p__Bacillota_A	c__Clostridia	o__Oscillospirales	f__Oscillospiraceae	g__Flavonifractor	s__Flavonifractor plautii	no	no	none
ntk_nfl	M2182_bin67		var_biomarker ~ mars_age	0.0304464	0.00632397	4.81443	1.47618379187087e-06	96.64	0	3041778	d__Bacteria	p__Bacillota_A	c__Clostridia	o__Oscillospirales	f__Oscillospiraceae	g__Flavonifractor	s__Flavonifractor plautii	no	no	none
ntk_nfl	M2182_bin67		var_biomarker ~ apoe4	-0.0610347	0.0810391	-0.75315	0.45136	96.64	0	3041778	d__Bacteria	p__Bacillota_A	c__Clostridia	o__Oscillospirales	f__Oscillospiraceae	g__Flavonifractor	s__Flavonifractor plautii	no	no	none
ntk_nfl	M2182_bin67		var_biomarker ~ ntk_table	0.139316	0.0676953	2.05799	0.0395914	96.64	0	3041778	d__Bacteria	p__Bacillota_A	c__Clostridia	o__Oscillospirales	f__Oscillospiraceae	g__Flavonifractor	s__Flavonifractor plautii	no	no	none
ntk_nfl	M2182_bin67		var_biomarker ~ bristol_type_1_7	0.0274589	0.0330543	0.830722	0.406131	96.64	0	3041778	d__Bacteria	p__Bacillota_A	c__Clostridia	o__Oscillospirales	f__Oscillospiraceae	g__Flavonifractor	s__Flavonifractor plautii	no	no	none
ntk_nfl	M2182_bin69		var_biomarker ~ var_mb	-0.0458977	0.0324839	-1.41294	0.157674	95.3	1.34	2518189	d__Bacteria	p__Bacillota_A	c__Clostridia	o__Lachnospirales	f__Lachnospiraceae	g__Coprococcus_A	s__Coprococcus_A catus_A	no	no	none
ntk_nfl	M2182_bin69		var_biomarker ~ sex	0.150176	0.10022	1.49846	0.134013	95.3	1.34	2518189	d__Bacteria	p__Bacillota_A	c__Clostridia	o__Lachnospirales	f__Lachnospiraceae	g__Coprococcus_A	s__Coprococcus_A catus_A	no	no	none
ntk_nfl	M2182_bin69		var_biomarker ~ var_mb_by_sex	0.0438302	0.0533969	0.820839	0.411738	95.3	1.34	2518189	d__Bacteria	p__Bacillota_A	c__Clostridia	o__Lachnospirales	f__Lachnospiraceae	g__Coprococcus_A	s__Coprococcus_A catus_A	no	no	none
ntk_nfl	M2182_bin69		var_biomarker ~ dx	0.708848	0.212801	3.33104	0.000865212	95.3	1.34	2518189	d__Bacteria	p__Bacillota_A	c__Clostridia	o__Lachnospirales	f__Lachnospiraceae	g__Coprococcus_A	s__Coprococcus_A catus_A	no	no	none
ntk_nfl	M2182_bin69		var_biomarker ~ mars_age	0.0309489	0.00626592	4.93925	7.84229293726568e-07	95.3	1.34	2518189	d__Bacteria	p__Bacillota_A	c__Clostridia	o__Lachnospirales	f__Lachnospiraceae	g__Coprococcus_A	s__Coprococcus_A catus_A	no	no	none
ntk_nfl	M2182_bin69		var_biomarker ~ apoe4	-0.0696939	0.0789419	-0.882851	0.377317	95.3	1.34	2518189	d__Bacteria	p__Bacillota_A	c__Clostridia	o__Lachnospirales	f__Lachnospiraceae	g__Coprococcus_A	s__Coprococcus_A catus_A	no	no	none
ntk_nfl	M2182_bin69		var_biomarker ~ ntk_table	0.123949	0.0721298	1.71842	0.0857207	95.3	1.34	2518189	d__Bacteria	p__Bacillota_A	c__Clostridia	o__Lachnospirales	f__Lachnospiraceae	g__Coprococcus_A	s__Coprococcus_A catus_A	no	no	none
ntk_nfl	M2182_bin69		var_biomarker ~ bristol_type_1_7	0.0223433	0.0323074	0.691585	0.489198	95.3	1.34	2518189	d__Bacteria	p__Bacillota_A	c__Clostridia	o__Lachnospirales	f__Lachnospiraceae	g__Coprococcus_A	s__Coprococcus_A catus_A	no	no	none
ntk_nfl	M2182_bin75		var_biomarker ~ var_mb	0.0113655	0.0260091	0.436981	0.662125	92.6	0	2840958	d__Bacteria	p__Bacillota_A	c__Clostridia	o__Lachnospirales	f__Lachnospiraceae	g__Lachnospira	s__Lachnospira sp000436535	no	no	none
ntk_nfl	M2182_bin75		var_biomarker ~ sex	0.0946906	0.0824956	1.14783	0.251041	92.6	0	2840958	d__Bacteria	p__Bacillota_A	c__Clostridia	o__Lachnospirales	f__Lachnospiraceae	g__Lachnospira	s__Lachnospira sp000436535	no	no	none
ntk_nfl	M2182_bin75		var_biomarker ~ var_mb_by_sex	-0.126558	0.0760119	-1.66498	0.0959167	92.6	0	2840958	d__Bacteria	p__Bacillota_A	c__Clostridia	o__Lachnospirales	f__Lachnospiraceae	g__Lachnospira	s__Lachnospira sp000436535	no	no	none
ntk_nfl	M2182_bin75		var_biomarker ~ dx	0.788717	0.218793	3.60485	0.000312333	92.6	0	2840958	d__Bacteria	p__Bacillota_A	c__Clostridia	o__Lachnospirales	f__Lachnospiraceae	g__Lachnospira	s__Lachnospira sp000436535	no	no	none
ntk_nfl	M2182_bin75		var_biomarker ~ mars_age	0.0294449	0.0061561	4.78304	1.72662616582109e-06	92.6	0	2840958	d__Bacteria	p__Bacillota_A	c__Clostridia	o__Lachnospirales	f__Lachnospiraceae	g__Lachnospira	s__Lachnospira sp000436535	no	no	none
ntk_nfl	M2182_bin75		var_biomarker ~ apoe4	-0.0564218	0.0795598	-0.709175	0.478216	92.6	0	2840958	d__Bacteria	p__Bacillota_A	c__Clostridia	o__Lachnospirales	f__Lachnospiraceae	g__Lachnospira	s__Lachnospira sp000436535	no	no	none
ntk_nfl	M2182_bin75		var_biomarker ~ ntk_table	0.142343	0.0701224	2.02992	0.0423649	92.6	0	2840958	d__Bacteria	p__Bacillota_A	c__Clostridia	o__Lachnospirales	f__Lachnospiraceae	g__Lachnospira	s__Lachnospira sp000436535	no	no	none
ntk_nfl	M2182_bin75		var_biomarker ~ bristol_type_1_7	0.0372164	0.0369209	1.008	0.313453	92.6	0	2840958	d__Bacteria	p__Bacillota_A	c__Clostridia	o__Lachnospirales	f__Lachnospiraceae	g__Lachnospira	s__Lachnospira sp000436535	no	no	none
ntk_nfl	M2182_bin78		var_biomarker ~ var_mb	0.00220713	0.00806894	0.273534	0.784443	96.2	0.63	1600179	d__Bacteria	p__Bacillota_C	c__Negativicutes	o__Veillonellales	f__Dialisteraceae	g__Dialister	s__Dialister invisus	yes	no	propionate
ntk_nfl	M2182_bin78		var_biomarker ~ sex	0.198693	0.0952509	2.08599	0.0369793	96.2	0.63	1600179	d__Bacteria	p__Bacillota_C	c__Negativicutes	o__Veillonellales	f__Dialisteraceae	g__Dialister	s__Dialister invisus	yes	no	propionate
ntk_nfl	M2182_bin78		var_biomarker ~ var_mb_by_sex	0.00290702	0.0224731	0.129356	0.897076	96.2	0.63	1600179	d__Bacteria	p__Bacillota_C	c__Negativicutes	o__Veillonellales	f__Dialisteraceae	g__Dialister	s__Dialister invisus	yes	no	propionate
ntk_nfl	M2182_bin78		var_biomarker ~ dx	0.718737	0.21619	3.32456	0.000885595	96.2	0.63	1600179	d__Bacteria	p__Bacillota_C	c__Negativicutes	o__Veillonellales	f__Dialisteraceae	g__Dialister	s__Dialister invisus	yes	no	propionate
ntk_nfl	M2182_bin78		var_biomarker ~ mars_age	0.0307059	0.00656596	4.67653	2.91776702443514e-06	96.2	0.63	1600179	d__Bacteria	p__Bacillota_C	c__Negativicutes	o__Veillonellales	f__Dialisteraceae	g__Dialister	s__Dialister invisus	yes	no	propionate
ntk_nfl	M2182_bin78		var_biomarker ~ apoe4	-0.0544132	0.0864009	-0.629776	0.528841	96.2	0.63	1600179	d__Bacteria	p__Bacillota_C	c__Negativicutes	o__Veillonellales	f__Dialisteraceae	g__Dialister	s__Dialister invisus	yes	no	propionate
ntk_nfl	M2182_bin78		var_biomarker ~ ntk_table	0.142225	0.0677636	2.09884	0.0358307	96.2	0.63	1600179	d__Bacteria	p__Bacillota_C	c__Negativicutes	o__Veillonellales	f__Dialisteraceae	g__Dialister	s__Dialister invisus	yes	no	propionate
ntk_nfl	M2182_bin78		var_biomarker ~ bristol_type_1_7	0.022653	0.03402	0.665874	0.505492	96.2	0.63	1600179	d__Bacteria	p__Bacillota_C	c__Negativicutes	o__Veillonellales	f__Dialisteraceae	g__Dialister	s__Dialister invisus	yes	no	propionate
ntk_nfl	M2183_bin107		var_biomarker ~ var_mb	-0.050998	0.0400206	-1.27429	0.202559	95.3	0.67	1986346	d__Bacteria	p__Bacillota_A	c__Clostridia	o__Oscillospirales	f__Oscillospiraceae	g__CAG-103	s__CAG-103 sp900543625	no	no	none
ntk_nfl	M2183_bin107		var_biomarker ~ sex	0.363911	0.125477	2.90023	0.00372888	95.3	0.67	1986346	d__Bacteria	p__Bacillota_A	c__Clostridia	o__Oscillospirales	f__Oscillospiraceae	g__CAG-103	s__CAG-103 sp900543625	no	no	none
ntk_nfl	M2183_bin107		var_biomarker ~ var_mb_by_sex	0.142238	0.0728606	1.95219	0.0509155	95.3	0.67	1986346	d__Bacteria	p__Bacillota_A	c__Clostridia	o__Oscillospirales	f__Oscillospiraceae	g__CAG-103	s__CAG-103 sp900543625	no	no	none
ntk_nfl	M2183_bin107		var_biomarker ~ dx	0.682828	0.209697	3.25625	0.00112892	95.3	0.67	1986346	d__Bacteria	p__Bacillota_A	c__Clostridia	o__Oscillospirales	f__Oscillospiraceae	g__CAG-103	s__CAG-103 sp900543625	no	no	none
ntk_nfl	M2183_bin107		var_biomarker ~ mars_age	0.0310107	0.00607721	5.10278	3.34694059800356e-07	95.3	0.67	1986346	d__Bacteria	p__Bacillota_A	c__Clostridia	o__Oscillospirales	f__Oscillospiraceae	g__CAG-103	s__CAG-103 sp900543625	no	no	none
ntk_nfl	M2183_bin107		var_biomarker ~ apoe4	-0.0587778	0.0792211	-0.741946	0.45812	95.3	0.67	1986346	d__Bacteria	p__Bacillota_A	c__Clostridia	o__Oscillospirales	f__Oscillospiraceae	g__CAG-103	s__CAG-103 sp900543625	no	no	none
ntk_nfl	M2183_bin107		var_biomarker ~ ntk_table	0.14683	0.0685665	2.14142	0.03224	95.3	0.67	1986346	d__Bacteria	p__Bacillota_A	c__Clostridia	o__Oscillospirales	f__Oscillospiraceae	g__CAG-103	s__CAG-103 sp900543625	no	no	none
ntk_nfl	M2183_bin107		var_biomarker ~ bristol_type_1_7	0.0137198	0.0333074	0.411914	0.680402	95.3	0.67	1986346	d__Bacteria	p__Bacillota_A	c__Clostridia	o__Oscillospirales	f__Oscillospiraceae	g__CAG-103	s__CAG-103 sp900543625	no	no	none
ntk_nfl	M2183_bin115		var_biomarker ~ var_mb	-0.00785493	0.0158043	-0.497014	0.619179	99.19	0.81	2119859	d__Bacteria	p__Actinomycetota	c__Coriobacteriia	o__Coriobacteriales	f__Coriobacteriaceae	g__Collinsella	s__Collinsella sp900544465	no	no	none
ntk_nfl	M2183_bin115		var_biomarker ~ sex	0.222627	0.104204	2.13646	0.032642	99.19	0.81	2119859	d__Bacteria	p__Actinomycetota	c__Coriobacteriia	o__Coriobacteriales	f__Coriobacteriaceae	g__Collinsella	s__Collinsella sp900544465	no	no	none
ntk_nfl	M2183_bin115		var_biomarker ~ var_mb_by_sex	0.0142489	0.0403385	0.353234	0.723913	99.19	0.81	2119859	d__Bacteria	p__Actinomycetota	c__Coriobacteriia	o__Coriobacteriales	f__Coriobacteriaceae	g__Collinsella	s__Collinsella sp900544465	no	no	none
ntk_nfl	M2183_bin115		var_biomarker ~ dx	0.715507	0.21844	3.27553	0.00105465	99.19	0.81	2119859	d__Bacteria	p__Actinomycetota	c__Coriobacteriia	o__Coriobacteriales	f__Coriobacteriaceae	g__Collinsella	s__Collinsella sp900544465	no	no	none
ntk_nfl	M2183_bin115		var_biomarker ~ mars_age	0.030412	0.0064007	4.75136	2.02057619258511e-06	99.19	0.81	2119859	d__Bacteria	p__Actinomycetota	c__Coriobacteriia	o__Coriobacteriales	f__Coriobacteriaceae	g__Collinsella	s__Collinsella sp900544465	no	no	none
ntk_nfl	M2183_bin115		var_biomarker ~ apoe4	-0.0558879	0.0804541	-0.694656	0.487271	99.19	0.81	2119859	d__Bacteria	p__Actinomycetota	c__Coriobacteriia	o__Coriobacteriales	f__Coriobacteriaceae	g__Collinsella	s__Collinsella sp900544465	no	no	none
ntk_nfl	M2183_bin115		var_biomarker ~ ntk_table	0.136011	0.0724771	1.8766	0.0605723	99.19	0.81	2119859	d__Bacteria	p__Actinomycetota	c__Coriobacteriia	o__Coriobacteriales	f__Coriobacteriaceae	g__Collinsella	s__Collinsella sp900544465	no	no	none
ntk_nfl	M2183_bin115		var_biomarker ~ bristol_type_1_7	0.0234365	0.0317363	0.738476	0.460225	99.19	0.81	2119859	d__Bacteria	p__Actinomycetota	c__Coriobacteriia	o__Coriobacteriales	f__Coriobacteriaceae	g__Collinsella	s__Collinsella sp900544465	no	no	none
ntk_nfl	M2183_bin116		var_biomarker ~ var_mb	-0.0130461	0.0289685	-0.450353	0.652456	96.91	0	3291226	d__Bacteria	p__Bacillota_A	c__Clostridia	o__Lachnospirales	f__Lachnospiraceae	g__Limivivens	s__Limivivens sp900543575	no	no	none
ntk_nfl	M2183_bin116		var_biomarker ~ sex	0.242979	0.122289	1.98692	0.0469313	96.91	0	3291226	d__Bacteria	p__Bacillota_A	c__Clostridia	o__Lachnospirales	f__Lachnospiraceae	g__Limivivens	s__Limivivens sp900543575	no	no	none
ntk_nfl	M2183_bin116		var_biomarker ~ var_mb_by_sex	-0.0266527	0.0551813	-0.483002	0.629094	96.91	0	3291226	d__Bacteria	p__Bacillota_A	c__Clostridia	o__Lachnospirales	f__Lachnospiraceae	g__Limivivens	s__Limivivens sp900543575	no	no	none
ntk_nfl	M2183_bin116		var_biomarker ~ dx	0.719434	0.214	3.36184	0.00077424	96.91	0	3291226	d__Bacteria	p__Bacillota_A	c__Clostridia	o__Lachnospirales	f__Lachnospiraceae	g__Limivivens	s__Limivivens sp900543575	no	no	none
ntk_nfl	M2183_bin116		var_biomarker ~ mars_age	0.0302536	0.00652129	4.63921	3.49748839267861e-06	96.91	0	3291226	d__Bacteria	p__Bacillota_A	c__Clostridia	o__Lachnospirales	f__Lachnospiraceae	g__Limivivens	s__Limivivens sp900543575	no	no	none
ntk_nfl	M2183_bin116		var_biomarker ~ apoe4	-0.0505864	0.0805922	-0.627683	0.530211	96.91	0	3291226	d__Bacteria	p__Bacillota_A	c__Clostridia	o__Lachnospirales	f__Lachnospiraceae	g__Limivivens	s__Limivivens sp900543575	no	no	none
ntk_nfl	M2183_bin116		var_biomarker ~ ntk_table	0.148573	0.0735617	2.01971	0.0434135	96.91	0	3291226	d__Bacteria	p__Bacillota_A	c__Clostridia	o__Lachnospirales	f__Lachnospiraceae	g__Limivivens	s__Limivivens sp900543575	no	no	none
ntk_nfl	M2183_bin116		var_biomarker ~ bristol_type_1_7	0.028085	0.0346268	0.811076	0.417322	96.91	0	3291226	d__Bacteria	p__Bacillota_A	c__Clostridia	o__Lachnospirales	f__Lachnospiraceae	g__Limivivens	s__Limivivens sp900543575	no	no	none
ntk_nfl	M2183_bin135		var_biomarker ~ var_mb	-0.017432	0.0361076	-0.482778	0.629253	98.09	0.32	2757045	d__Bacteria	p__Bacillota_A	c__Clostridia	o__Lachnospirales	f__Lachnospiraceae	g__Blautia	s__Blautia stercoris	no	no	none
ntk_nfl	M2183_bin135		var_biomarker ~ sex	0.2987	0.179322	1.66572	0.0957687	98.09	0.32	2757045	d__Bacteria	p__Bacillota_A	c__Clostridia	o__Lachnospirales	f__Lachnospiraceae	g__Blautia	s__Blautia stercoris	no	no	none
ntk_nfl	M2183_bin135		var_biomarker ~ var_mb_by_sex	-0.0526818	0.0832974	-0.632455	0.527089	98.09	0.32	2757045	d__Bacteria	p__Bacillota_A	c__Clostridia	o__Lachnospirales	f__Lachnospiraceae	g__Blautia	s__Blautia stercoris	no	no	none
ntk_nfl	M2183_bin135		var_biomarker ~ dx	0.720219	0.201144	3.58062	0.000342786	98.09	0.32	2757045	d__Bacteria	p__Bacillota_A	c__Clostridia	o__Lachnospirales	f__Lachnospiraceae	g__Blautia	s__Blautia stercoris	no	no	none
ntk_nfl	M2183_bin135		var_biomarker ~ mars_age	0.0291563	0.00628604	4.63826	3.51347636406985e-06	98.09	0.32	2757045	d__Bacteria	p__Bacillota_A	c__Clostridia	o__Lachnospirales	f__Lachnospiraceae	g__Blautia	s__Blautia stercoris	no	no	none
ntk_nfl	M2183_bin135		var_biomarker ~ apoe4	-0.056514	0.0804023	-0.70289	0.482124	98.09	0.32	2757045	d__Bacteria	p__Bacillota_A	c__Clostridia	o__Lachnospirales	f__Lachnospiraceae	g__Blautia	s__Blautia stercoris	no	no	none
ntk_nfl	M2183_bin135		var_biomarker ~ ntk_table	0.161792	0.0768635	2.10492	0.0352983	98.09	0.32	2757045	d__Bacteria	p__Bacillota_A	c__Clostridia	o__Lachnospirales	f__Lachnospiraceae	g__Blautia	s__Blautia stercoris	no	no	none
ntk_nfl	M2183_bin135		var_biomarker ~ bristol_type_1_7	0.024954	0.0323338	0.771764	0.440254	98.09	0.32	2757045	d__Bacteria	p__Bacillota_A	c__Clostridia	o__Lachnospirales	f__Lachnospiraceae	g__Blautia	s__Blautia stercoris	no	no	none
ntk_nfl	M2183_bin16		var_biomarker ~ var_mb	0.00114316	0.0159581	0.0716351	0.942892	99.33	0.67	2225883	d__Bacteria	p__Bacillota_A	c__Clostridia	o__Oscillospirales	f__Acutalibacteraceae	g__Ruminococcus_E	s__Ruminococcus_E bromii_B	no	no	none
ntk_nfl	M2183_bin16		var_biomarker ~ sex	0.194927	0.0785254	2.48235	0.013052	99.33	0.67	2225883	d__Bacteria	p__Bacillota_A	c__Clostridia	o__Oscillospirales	f__Acutalibacteraceae	g__Ruminococcus_E	s__Ruminococcus_E bromii_B	no	no	none
ntk_nfl	M2183_bin16		var_biomarker ~ var_mb_by_sex	-0.00305043	0.0279665	-0.109075	0.913143	99.33	0.67	2225883	d__Bacteria	p__Bacillota_A	c__Clostridia	o__Oscillospirales	f__Acutalibacteraceae	g__Ruminococcus_E	s__Ruminococcus_E bromii_B	no	no	none
ntk_nfl	M2183_bin16		var_biomarker ~ dx	0.711278	0.215401	3.30212	0.000959587	99.33	0.67	2225883	d__Bacteria	p__Bacillota_A	c__Clostridia	o__Oscillospirales	f__Acutalibacteraceae	g__Ruminococcus_E	s__Ruminococcus_E bromii_B	no	no	none
ntk_nfl	M2183_bin16		var_biomarker ~ mars_age	0.0304932	0.0061861	4.92931	8.25187784103676e-07	99.33	0.67	2225883	d__Bacteria	p__Bacillota_A	c__Clostridia	o__Oscillospirales	f__Acutalibacteraceae	g__Ruminococcus_E	s__Ruminococcus_E bromii_B	no	no	none
ntk_nfl	M2183_bin16		var_biomarker ~ apoe4	-0.0565803	0.0810378	-0.698196	0.485055	99.33	0.67	2225883	d__Bacteria	p__Bacillota_A	c__Clostridia	o__Oscillospirales	f__Acutalibacteraceae	g__Ruminococcus_E	s__Ruminococcus_E bromii_B	no	no	none
ntk_nfl	M2183_bin16		var_biomarker ~ ntk_table	0.139084	0.0697685	1.99351	0.0462055	99.33	0.67	2225883	d__Bacteria	p__Bacillota_A	c__Clostridia	o__Oscillospirales	f__Acutalibacteraceae	g__Ruminococcus_E	s__Ruminococcus_E bromii_B	no	no	none
ntk_nfl	M2183_bin16		var_biomarker ~ bristol_type_1_7	0.0247111	0.0310705	0.795323	0.426425	99.33	0.67	2225883	d__Bacteria	p__Bacillota_A	c__Clostridia	o__Oscillospirales	f__Acutalibacteraceae	g__Ruminococcus_E	s__Ruminococcus_E bromii_B	no	no	none
ntk_nfl	M2183_bin35		var_biomarker ~ var_mb	-0.00383842	0.0158499	-0.242174	0.808646	93.01	0	1952314	d__Bacteria	p__Actinomycetota	c__Coriobacteriia	o__Coriobacteriales	f__Eggerthellaceae	g__Slackia_A	s__Slackia_A sp900553655	no	no	none
ntk_nfl	M2183_bin35		var_biomarker ~ sex	0.204338	0.0879169	2.32421	0.020114	93.01	0	1952314	d__Bacteria	p__Actinomycetota	c__Coriobacteriia	o__Coriobacteriales	f__Eggerthellaceae	g__Slackia_A	s__Slackia_A sp900553655	no	no	none
ntk_nfl	M2183_bin35		var_biomarker ~ var_mb_by_sex	0.00683173	0.0413792	0.1651	0.868865	93.01	0	1952314	d__Bacteria	p__Actinomycetota	c__Coriobacteriia	o__Coriobacteriales	f__Eggerthellaceae	g__Slackia_A	s__Slackia_A sp900553655	no	no	none
ntk_nfl	M2183_bin35		var_biomarker ~ dx	0.713384	0.219165	3.25501	0.00113388	93.01	0	1952314	d__Bacteria	p__Actinomycetota	c__Coriobacteriia	o__Coriobacteriales	f__Eggerthellaceae	g__Slackia_A	s__Slackia_A sp900553655	no	no	none
ntk_nfl	M2183_bin35		var_biomarker ~ mars_age	0.0304394	0.00604003	5.03961	4.66482914296407e-07	93.01	0	1952314	d__Bacteria	p__Actinomycetota	c__Coriobacteriia	o__Coriobacteriales	f__Eggerthellaceae	g__Slackia_A	s__Slackia_A sp900553655	no	no	none
ntk_nfl	M2183_bin35		var_biomarker ~ apoe4	-0.0566376	0.0793141	-0.714092	0.47517	93.01	0	1952314	d__Bacteria	p__Actinomycetota	c__Coriobacteriia	o__Coriobacteriales	f__Eggerthellaceae	g__Slackia_A	s__Slackia_A sp900553655	no	no	none
ntk_nfl	M2183_bin35		var_biomarker ~ ntk_table	0.140074	0.069568	2.01349	0.0440635	93.01	0	1952314	d__Bacteria	p__Actinomycetota	c__Coriobacteriia	o__Coriobacteriales	f__Eggerthellaceae	g__Slackia_A	s__Slackia_A sp900553655	no	no	none
ntk_nfl	M2183_bin35		var_biomarker ~ bristol_type_1_7	0.0240793	0.0330714	0.728099	0.466553	93.01	0	1952314	d__Bacteria	p__Actinomycetota	c__Coriobacteriia	o__Coriobacteriales	f__Eggerthellaceae	g__Slackia_A	s__Slackia_A sp900553655	no	no	none
ntk_nfl	M2186_bin14		var_biomarker ~ var_mb	0.059444	0.0277371	2.14312	0.0321031	95.25	2.06	6408891	d__Bacteria	p__Bacillota_A	c__Clostridia	o__Lachnospirales	f__Lachnospiraceae	g__Hungatella	s__Hungatella effluvii	no	no	none
ntk_nfl	M2186_bin14		var_biomarker ~ sex	0.23767	0.130411	1.82248	0.0683824	95.25	2.06	6408891	d__Bacteria	p__Bacillota_A	c__Clostridia	o__Lachnospirales	f__Lachnospiraceae	g__Hungatella	s__Hungatella effluvii	no	no	none
ntk_nfl	M2186_bin14		var_biomarker ~ var_mb_by_sex	-0.0333271	0.073408	-0.453998	0.64983	95.25	2.06	6408891	d__Bacteria	p__Bacillota_A	c__Clostridia	o__Lachnospirales	f__Lachnospiraceae	g__Hungatella	s__Hungatella effluvii	no	no	none
ntk_nfl	M2186_bin14		var_biomarker ~ dx	0.724479	0.215137	3.36753	0.000758445	95.25	2.06	6408891	d__Bacteria	p__Bacillota_A	c__Clostridia	o__Lachnospirales	f__Lachnospiraceae	g__Hungatella	s__Hungatella effluvii	no	no	none
ntk_nfl	M2186_bin14		var_biomarker ~ mars_age	0.0302098	0.00631091	4.78692	1.69362010149499e-06	95.25	2.06	6408891	d__Bacteria	p__Bacillota_A	c__Clostridia	o__Lachnospirales	f__Lachnospiraceae	g__Hungatella	s__Hungatella effluvii	no	no	none
ntk_nfl	M2186_bin14		var_biomarker ~ apoe4	-0.0541985	0.0808488	-0.670369	0.502623	95.25	2.06	6408891	d__Bacteria	p__Bacillota_A	c__Clostridia	o__Lachnospirales	f__Lachnospiraceae	g__Hungatella	s__Hungatella effluvii	no	no	none
ntk_nfl	M2186_bin14		var_biomarker ~ ntk_table	0.121826	0.0730088	1.66864	0.0951881	95.25	2.06	6408891	d__Bacteria	p__Bacillota_A	c__Clostridia	o__Lachnospirales	f__Lachnospiraceae	g__Hungatella	s__Hungatella effluvii	no	no	none
ntk_nfl	M2186_bin14		var_biomarker ~ bristol_type_1_7	0.026306	0.0315033	0.835024	0.403704	95.25	2.06	6408891	d__Bacteria	p__Bacillota_A	c__Clostridia	o__Lachnospirales	f__Lachnospiraceae	g__Hungatella	s__Hungatella effluvii	no	no	none
ntk_nfl	M2186_bin22		var_biomarker ~ var_mb	0.00681818	0.0209997	0.324681	0.745423	91.28	1.34	1899449	d__Bacteria	p__Bacillota_A	c__Clostridia	o__Lachnospirales	f__Anaerotignaceae	g__Metalachnospira	s__Metalachnospira sp900548595	no	no	none
ntk_nfl	M2186_bin22		var_biomarker ~ sex	0.150408	0.0691131	2.17625	0.0295364	91.28	1.34	1899449	d__Bacteria	p__Bacillota_A	c__Clostridia	o__Lachnospirales	f__Anaerotignaceae	g__Metalachnospira	s__Metalachnospira sp900548595	no	no	none
ntk_nfl	M2186_bin22		var_biomarker ~ var_mb_by_sex	0.081489	0.0539767	1.50971	0.131118	91.28	1.34	1899449	d__Bacteria	p__Bacillota_A	c__Clostridia	o__Lachnospirales	f__Anaerotignaceae	g__Metalachnospira	s__Metalachnospira sp900548595	no	no	none
ntk_nfl	M2186_bin22		var_biomarker ~ dx	0.709061	0.215942	3.28357	0.00102502	91.28	1.34	1899449	d__Bacteria	p__Bacillota_A	c__Clostridia	o__Lachnospirales	f__Anaerotignaceae	g__Metalachnospira	s__Metalachnospira sp900548595	no	no	none
ntk_nfl	M2186_bin22		var_biomarker ~ mars_age	0.0302887	0.00650453	4.65656	3.21541682191118e-06	91.28	1.34	1899449	d__Bacteria	p__Bacillota_A	c__Clostridia	o__Lachnospirales	f__Anaerotignaceae	g__Metalachnospira	s__Metalachnospira sp900548595	no	no	none
ntk_nfl	M2186_bin22		var_biomarker ~ apoe4	-0.0535274	0.0812583	-0.658732	0.510068	91.28	1.34	1899449	d__Bacteria	p__Bacillota_A	c__Clostridia	o__Lachnospirales	f__Anaerotignaceae	g__Metalachnospira	s__Metalachnospira sp900548595	no	no	none
ntk_nfl	M2186_bin22		var_biomarker ~ ntk_table	0.129944	0.0696669	1.86523	0.0621498	91.28	1.34	1899449	d__Bacteria	p__Bacillota_A	c__Clostridia	o__Lachnospirales	f__Anaerotignaceae	g__Metalachnospira	s__Metalachnospira sp900548595	no	no	none
ntk_nfl	M2186_bin22		var_biomarker ~ bristol_type_1_7	0.019457	0.0322495	0.603326	0.546292	91.28	1.34	1899449	d__Bacteria	p__Bacillota_A	c__Clostridia	o__Lachnospirales	f__Anaerotignaceae	g__Metalachnospira	s__Metalachnospira sp900548595	no	no	none
ntk_nfl	M2186_bin44		var_biomarker ~ var_mb	0.0682682	0.0415721	1.64216	0.100556	96.2	0	2834801	d__Bacteria	p__Bacillota_A	c__Clostridia	o__Lachnospirales	f__Lachnospiraceae	g__Clostridium_Q	s__Clostridium_Q sp018377235	no	yes	butyrate
ntk_nfl	M2186_bin44		var_biomarker ~ sex	-0.0236513	0.124266	-0.190329	0.849052	96.2	0	2834801	d__Bacteria	p__Bacillota_A	c__Clostridia	o__Lachnospirales	f__Lachnospiraceae	g__Clostridium_Q	s__Clostridium_Q sp018377235	no	yes	butyrate
ntk_nfl	M2186_bin44		var_biomarker ~ var_mb_by_sex	-0.153636	0.0944969	-1.62583	0.103985	96.2	0	2834801	d__Bacteria	p__Bacillota_A	c__Clostridia	o__Lachnospirales	f__Lachnospiraceae	g__Clostridium_Q	s__Clostridium_Q sp018377235	no	yes	butyrate
ntk_nfl	M2186_bin44		var_biomarker ~ dx	0.694647	0.225633	3.07865	0.00207938	96.2	0	2834801	d__Bacteria	p__Bacillota_A	c__Clostridia	o__Lachnospirales	f__Lachnospiraceae	g__Clostridium_Q	s__Clostridium_Q sp018377235	no	yes	butyrate
ntk_nfl	M2186_bin44		var_biomarker ~ mars_age	0.0317503	0.00635895	4.993	5.94473413384478e-07	96.2	0	2834801	d__Bacteria	p__Bacillota_A	c__Clostridia	o__Lachnospirales	f__Lachnospiraceae	g__Clostridium_Q	s__Clostridium_Q sp018377235	no	yes	butyrate
ntk_nfl	M2186_bin44		var_biomarker ~ apoe4	-0.0530216	0.0797081	-0.665197	0.505924	96.2	0	2834801	d__Bacteria	p__Bacillota_A	c__Clostridia	o__Lachnospirales	f__Lachnospiraceae	g__Clostridium_Q	s__Clostridium_Q sp018377235	no	yes	butyrate
ntk_nfl	M2186_bin44		var_biomarker ~ ntk_table	0.130517	0.0677303	1.92701	0.0539778	96.2	0	2834801	d__Bacteria	p__Bacillota_A	c__Clostridia	o__Lachnospirales	f__Lachnospiraceae	g__Clostridium_Q	s__Clostridium_Q sp018377235	no	yes	butyrate
ntk_nfl	M2186_bin44		var_biomarker ~ bristol_type_1_7	0.017546	0.0324021	0.541508	0.588158	96.2	0	2834801	d__Bacteria	p__Bacillota_A	c__Clostridia	o__Lachnospirales	f__Lachnospiraceae	g__Clostridium_Q	s__Clostridium_Q sp018377235	no	yes	butyrate
ntk_nfl	M2186_bin45		var_biomarker ~ var_mb	0.0528114	0.0311945	1.69297	0.0904615	98.66	0	2754871	d__Bacteria	p__Bacillota_A	c__Clostridia	o__Oscillospirales	f__Oscillospiraceae	g__Dysosmobacter	s__Dysosmobacter welbionis	no	no	none
ntk_nfl	M2186_bin45		var_biomarker ~ sex	0.2945	0.211201	1.39441	0.163195	98.66	0	2754871	d__Bacteria	p__Bacillota_A	c__Clostridia	o__Oscillospirales	f__Oscillospiraceae	g__Dysosmobacter	s__Dysosmobacter welbionis	no	no	none
ntk_nfl	M2186_bin45		var_biomarker ~ var_mb_by_sex	-0.0344259	0.071475	-0.481649	0.630055	98.66	0	2754871	d__Bacteria	p__Bacillota_A	c__Clostridia	o__Oscillospirales	f__Oscillospiraceae	g__Dysosmobacter	s__Dysosmobacter welbionis	no	no	none
ntk_nfl	M2186_bin45		var_biomarker ~ dx	0.736816	0.211109	3.49021	0.000482643	98.66	0	2754871	d__Bacteria	p__Bacillota_A	c__Clostridia	o__Oscillospirales	f__Oscillospiraceae	g__Dysosmobacter	s__Dysosmobacter welbionis	no	no	none
ntk_nfl	M2186_bin45		var_biomarker ~ mars_age	0.0297184	0.00621816	4.77929	1.75919361922183e-06	98.66	0	2754871	d__Bacteria	p__Bacillota_A	c__Clostridia	o__Oscillospirales	f__Oscillospiraceae	g__Dysosmobacter	s__Dysosmobacter welbionis	no	no	none
ntk_nfl	M2186_bin45		var_biomarker ~ apoe4	-0.0633028	0.0802215	-0.7891	0.430054	98.66	0	2754871	d__Bacteria	p__Bacillota_A	c__Clostridia	o__Oscillospirales	f__Oscillospiraceae	g__Dysosmobacter	s__Dysosmobacter welbionis	no	no	none
ntk_nfl	M2186_bin45		var_biomarker ~ ntk_table	0.129035	0.0687643	1.87648	0.0605894	98.66	0	2754871	d__Bacteria	p__Bacillota_A	c__Clostridia	o__Oscillospirales	f__Oscillospiraceae	g__Dysosmobacter	s__Dysosmobacter welbionis	no	no	none
ntk_nfl	M2186_bin45		var_biomarker ~ bristol_type_1_7	0.0305936	0.0314704	0.97214	0.330981	98.66	0	2754871	d__Bacteria	p__Bacillota_A	c__Clostridia	o__Oscillospirales	f__Oscillospiraceae	g__Dysosmobacter	s__Dysosmobacter welbionis	no	no	none
ntk_nfl	M2186_bin50		var_biomarker ~ var_mb	0.0503343	0.0366481	1.37345	0.169613	94.79	2.09	2452781	d__Bacteria	p__Bacillota_A	c__Clostridia	o__Lachnospirales	f__Lachnospiraceae	g__Dorea	s__Dorea formicigenerans	no	no	none
ntk_nfl	M2186_bin50		var_biomarker ~ sex	0.530831	0.236927	2.24048	0.0250596	94.79	2.09	2452781	d__Bacteria	p__Bacillota_A	c__Clostridia	o__Lachnospirales	f__Lachnospiraceae	g__Dorea	s__Dorea formicigenerans	no	no	none
ntk_nfl	M2186_bin50		var_biomarker ~ var_mb_by_sex	-0.125566	0.0814637	-1.54138	0.123226	94.79	2.09	2452781	d__Bacteria	p__Bacillota_A	c__Clostridia	o__Lachnospirales	f__Lachnospiraceae	g__Dorea	s__Dorea formicigenerans	no	no	none
ntk_nfl	M2186_bin50		var_biomarker ~ dx	0.72322	0.21592	3.34948	0.000809625	94.79	2.09	2452781	d__Bacteria	p__Bacillota_A	c__Clostridia	o__Lachnospirales	f__Lachnospiraceae	g__Dorea	s__Dorea formicigenerans	no	no	none
ntk_nfl	M2186_bin50		var_biomarker ~ mars_age	0.0289986	0.00628301	4.61541	3.92326269160748e-06	94.79	2.09	2452781	d__Bacteria	p__Bacillota_A	c__Clostridia	o__Lachnospirales	f__Lachnospiraceae	g__Dorea	s__Dorea formicigenerans	no	no	none
ntk_nfl	M2186_bin50		var_biomarker ~ apoe4	-0.0524837	0.0809199	-0.648589	0.516604	94.79	2.09	2452781	d__Bacteria	p__Bacillota_A	c__Clostridia	o__Lachnospirales	f__Lachnospiraceae	g__Dorea	s__Dorea formicigenerans	no	no	none
ntk_nfl	M2186_bin50		var_biomarker ~ ntk_table	0.143613	0.0733871	1.95693	0.0503561	94.79	2.09	2452781	d__Bacteria	p__Bacillota_A	c__Clostridia	o__Lachnospirales	f__Lachnospiraceae	g__Dorea	s__Dorea formicigenerans	no	no	none
ntk_nfl	M2186_bin50		var_biomarker ~ bristol_type_1_7	0.0252847	0.033055	0.764929	0.444314	94.79	2.09	2452781	d__Bacteria	p__Bacillota_A	c__Clostridia	o__Lachnospirales	f__Lachnospiraceae	g__Dorea	s__Dorea formicigenerans	no	no	none
ntk_nfl	M2186_bin60		var_biomarker ~ var_mb	0.000621954	0.020074	0.0309831	0.975283	96.89	0.19	2062053	d__Bacteria	p__Actinomycetota	c__Actinomycetia	o__Actinomycetales	f__Bifidobacteriaceae	g__Bifidobacterium	s__Bifidobacterium pullorum_B	no	no	none
ntk_nfl	M2186_bin60		var_biomarker ~ sex	0.13117	0.127269	1.03065	0.302706	96.89	0.19	2062053	d__Bacteria	p__Actinomycetota	c__Actinomycetia	o__Actinomycetales	f__Bifidobacteriaceae	g__Bifidobacterium	s__Bifidobacterium pullorum_B	no	no	none
ntk_nfl	M2186_bin60		var_biomarker ~ var_mb_by_sex	-0.0301262	0.0477513	-0.630898	0.528107	96.89	0.19	2062053	d__Bacteria	p__Actinomycetota	c__Actinomycetia	o__Actinomycetales	f__Bifidobacteriaceae	g__Bifidobacterium	s__Bifidobacterium pullorum_B	no	no	none
ntk_nfl	M2186_bin60		var_biomarker ~ dx	0.693483	0.224516	3.08879	0.00200971	96.89	0.19	2062053	d__Bacteria	p__Actinomycetota	c__Actinomycetia	o__Actinomycetales	f__Bifidobacteriaceae	g__Bifidobacterium	s__Bifidobacterium pullorum_B	no	no	none
ntk_nfl	M2186_bin60		var_biomarker ~ mars_age	0.0302647	0.0064058	4.72457	2.30604638917775e-06	96.89	0.19	2062053	d__Bacteria	p__Actinomycetota	c__Actinomycetia	o__Actinomycetales	f__Bifidobacteriaceae	g__Bifidobacterium	s__Bifidobacterium pullorum_B	no	no	none
ntk_nfl	M2186_bin60		var_biomarker ~ apoe4	-0.0579875	0.0810203	-0.715715	0.474167	96.89	0.19	2062053	d__Bacteria	p__Actinomycetota	c__Actinomycetia	o__Actinomycetales	f__Bifidobacteriaceae	g__Bifidobacterium	s__Bifidobacterium pullorum_B	no	no	none
ntk_nfl	M2186_bin60		var_biomarker ~ ntk_table	0.141119	0.0701114	2.01278	0.0441374	96.89	0.19	2062053	d__Bacteria	p__Actinomycetota	c__Actinomycetia	o__Actinomycetales	f__Bifidobacteriaceae	g__Bifidobacterium	s__Bifidobacterium pullorum_B	no	no	none
ntk_nfl	M2186_bin60		var_biomarker ~ bristol_type_1_7	0.0245674	0.033982	0.722953	0.469709	96.89	0.19	2062053	d__Bacteria	p__Actinomycetota	c__Actinomycetia	o__Actinomycetales	f__Bifidobacteriaceae	g__Bifidobacterium	s__Bifidobacterium pullorum_B	no	no	none
ntk_nfl	M2186_bin63		var_biomarker ~ var_mb	0.0168976	0.00982798	1.71933	0.085554	98.8	0	2183510	d__Bacteria	p__Bacillota_C	c__Negativicutes	o__Acidaminococcales	f__Acidaminococcaceae	g__Acidaminococcus	s__Acidaminococcus intestini	no	no	none
ntk_nfl	M2186_bin63		var_biomarker ~ sex	0.317146	0.235208	1.34836	0.177541	98.8	0	2183510	d__Bacteria	p__Bacillota_C	c__Negativicutes	o__Acidaminococcales	f__Acidaminococcaceae	g__Acidaminococcus	s__Acidaminococcus intestini	no	no	none
ntk_nfl	M2186_bin63		var_biomarker ~ var_mb_by_sex	0.0298804	0.0514679	0.580564	0.561534	98.8	0	2183510	d__Bacteria	p__Bacillota_C	c__Negativicutes	o__Acidaminococcales	f__Acidaminococcaceae	g__Acidaminococcus	s__Acidaminococcus intestini	no	no	none
ntk_nfl	M2186_bin63		var_biomarker ~ dx	0.751028	0.211818	3.54563	0.000391676	98.8	0	2183510	d__Bacteria	p__Bacillota_C	c__Negativicutes	o__Acidaminococcales	f__Acidaminococcaceae	g__Acidaminococcus	s__Acidaminococcus intestini	no	no	none
ntk_nfl	M2186_bin63		var_biomarker ~ mars_age	0.0308162	0.00649469	4.74483	2.08680238111825e-06	98.8	0	2183510	d__Bacteria	p__Bacillota_C	c__Negativicutes	o__Acidaminococcales	f__Acidaminococcaceae	g__Acidaminococcus	s__Acidaminococcus intestini	no	no	none
ntk_nfl	M2186_bin63		var_biomarker ~ apoe4	-0.0593046	0.0786931	-0.753618	0.451079	98.8	0	2183510	d__Bacteria	p__Bacillota_C	c__Negativicutes	o__Acidaminococcales	f__Acidaminococcaceae	g__Acidaminococcus	s__Acidaminococcus intestini	no	no	none
ntk_nfl	M2186_bin63		var_biomarker ~ ntk_table	0.164488	0.0746446	2.20362	0.0275513	98.8	0	2183510	d__Bacteria	p__Bacillota_C	c__Negativicutes	o__Acidaminococcales	f__Acidaminococcaceae	g__Acidaminococcus	s__Acidaminococcus intestini	no	no	none
ntk_nfl	M2186_bin63		var_biomarker ~ bristol_type_1_7	0.0195824	0.031441	0.622829	0.533397	98.8	0	2183510	d__Bacteria	p__Bacillota_C	c__Negativicutes	o__Acidaminococcales	f__Acidaminococcaceae	g__Acidaminococcus	s__Acidaminococcus intestini	no	no	none
ntk_nfl	M2186_bin86		var_biomarker ~ var_mb	-0.0184528	0.0254161	-0.726029	0.467821	96.37	0.81	2177507	d__Bacteria	p__Actinomycetota	c__Coriobacteriia	o__Coriobacteriales	f__Eggerthellaceae	g__Slackia_A	s__Slackia_A sp900553775	no	no	none
ntk_nfl	M2186_bin86		var_biomarker ~ sex	0.125479	0.0966854	1.29781	0.194353	96.37	0.81	2177507	d__Bacteria	p__Actinomycetota	c__Coriobacteriia	o__Coriobacteriales	f__Eggerthellaceae	g__Slackia_A	s__Slackia_A sp900553775	no	no	none
ntk_nfl	M2186_bin86		var_biomarker ~ var_mb_by_sex	-0.0465167	0.0677719	-0.686372	0.492479	96.37	0.81	2177507	d__Bacteria	p__Actinomycetota	c__Coriobacteriia	o__Coriobacteriales	f__Eggerthellaceae	g__Slackia_A	s__Slackia_A sp900553775	no	no	none
ntk_nfl	M2186_bin86		var_biomarker ~ dx	0.694838	0.217886	3.189	0.00142767	96.37	0.81	2177507	d__Bacteria	p__Actinomycetota	c__Coriobacteriia	o__Coriobacteriales	f__Eggerthellaceae	g__Slackia_A	s__Slackia_A sp900553775	no	no	none
ntk_nfl	M2186_bin86		var_biomarker ~ mars_age	0.0292883	0.00592518	4.94302	7.69202012751435e-07	96.37	0.81	2177507	d__Bacteria	p__Actinomycetota	c__Coriobacteriia	o__Coriobacteriales	f__Eggerthellaceae	g__Slackia_A	s__Slackia_A sp900553775	no	no	none
ntk_nfl	M2186_bin86		var_biomarker ~ apoe4	-0.0605924	0.0801936	-0.755576	0.449903	96.37	0.81	2177507	d__Bacteria	p__Actinomycetota	c__Coriobacteriia	o__Coriobacteriales	f__Eggerthellaceae	g__Slackia_A	s__Slackia_A sp900553775	no	no	none
ntk_nfl	M2186_bin86		var_biomarker ~ ntk_table	0.125234	0.0705472	1.77518	0.0758678	96.37	0.81	2177507	d__Bacteria	p__Actinomycetota	c__Coriobacteriia	o__Coriobacteriales	f__Eggerthellaceae	g__Slackia_A	s__Slackia_A sp900553775	no	no	none
ntk_nfl	M2186_bin86		var_biomarker ~ bristol_type_1_7	0.0241109	0.0322914	0.746667	0.455265	96.37	0.81	2177507	d__Bacteria	p__Actinomycetota	c__Coriobacteriia	o__Coriobacteriales	f__Eggerthellaceae	g__Slackia_A	s__Slackia_A sp900553775	no	no	none
ntk_nfl	M2203_bin131		var_biomarker ~ var_mb	0.0245893	0.028514	0.862359	0.38849	97.3	0	3279777	d__Bacteria	p__Bacillota_A	c__Clostridia	o__Oscillospirales	f__Ruminococcaceae	g__Ruthenibacterium	s__Ruthenibacterium lactatiformans	no	no	none
ntk_nfl	M2203_bin131		var_biomarker ~ sex	0.296145	0.117565	2.519	0.0117689	97.3	0	3279777	d__Bacteria	p__Bacillota_A	c__Clostridia	o__Oscillospirales	f__Ruminococcaceae	g__Ruthenibacterium	s__Ruthenibacterium lactatiformans	no	no	none
ntk_nfl	M2203_bin131		var_biomarker ~ var_mb_by_sex	-0.0562898	0.0562649	-1.00044	0.317096	97.3	0	3279777	d__Bacteria	p__Bacillota_A	c__Clostridia	o__Oscillospirales	f__Ruminococcaceae	g__Ruthenibacterium	s__Ruthenibacterium lactatiformans	no	no	none
ntk_nfl	M2203_bin131		var_biomarker ~ dx	0.711383	0.216502	3.28581	0.00101689	97.3	0	3279777	d__Bacteria	p__Bacillota_A	c__Clostridia	o__Oscillospirales	f__Ruminococcaceae	g__Ruthenibacterium	s__Ruthenibacterium lactatiformans	no	no	none
ntk_nfl	M2203_bin131		var_biomarker ~ mars_age	0.030959	0.00639913	4.838	1.3115097390326e-06	97.3	0	3279777	d__Bacteria	p__Bacillota_A	c__Clostridia	o__Oscillospirales	f__Ruminococcaceae	g__Ruthenibacterium	s__Ruthenibacterium lactatiformans	no	no	none
ntk_nfl	M2203_bin131		var_biomarker ~ apoe4	-0.0515918	0.0808625	-0.638019	0.523461	97.3	0	3279777	d__Bacteria	p__Bacillota_A	c__Clostridia	o__Oscillospirales	f__Ruminococcaceae	g__Ruthenibacterium	s__Ruthenibacterium lactatiformans	no	no	none
ntk_nfl	M2203_bin131		var_biomarker ~ ntk_table	0.130874	0.0718306	1.82198	0.068458	97.3	0	3279777	d__Bacteria	p__Bacillota_A	c__Clostridia	o__Oscillospirales	f__Ruminococcaceae	g__Ruthenibacterium	s__Ruthenibacterium lactatiformans	no	no	none
ntk_nfl	M2203_bin131		var_biomarker ~ bristol_type_1_7	0.0279846	0.035454	0.789321	0.429925	97.3	0	3279777	d__Bacteria	p__Bacillota_A	c__Clostridia	o__Oscillospirales	f__Ruminococcaceae	g__Ruthenibacterium	s__Ruthenibacterium lactatiformans	no	no	none
ntk_nfl	M2203_bin135		var_biomarker ~ var_mb	0.00766824	0.0148418	0.516665	0.60539	97.58	0	2187794	d__Bacteria	p__Actinomycetota	c__Coriobacteriia	o__Coriobacteriales	f__Coriobacteriaceae	g__Collinsella	s__	no	no	none
ntk_nfl	M2203_bin135		var_biomarker ~ sex	0.17146	0.103022	1.66431	0.0960499	97.58	0	2187794	d__Bacteria	p__Actinomycetota	c__Coriobacteriia	o__Coriobacteriales	f__Coriobacteriaceae	g__Collinsella	s__	no	no	none
ntk_nfl	M2203_bin135		var_biomarker ~ var_mb_by_sex	-0.0105859	0.0322749	-0.327993	0.742917	97.58	0	2187794	d__Bacteria	p__Actinomycetota	c__Coriobacteriia	o__Coriobacteriales	f__Coriobacteriaceae	g__Collinsella	s__	no	no	none
ntk_nfl	M2203_bin135		var_biomarker ~ dx	0.709948	0.21925	3.23808	0.00120337	97.58	0	2187794	d__Bacteria	p__Actinomycetota	c__Coriobacteriia	o__Coriobacteriales	f__Coriobacteriaceae	g__Collinsella	s__	no	no	none
ntk_nfl	M2203_bin135		var_biomarker ~ mars_age	0.030368	0.00636825	4.76866	1.8545487294741e-06	97.58	0	2187794	d__Bacteria	p__Actinomycetota	c__Coriobacteriia	o__Coriobacteriales	f__Coriobacteriaceae	g__Collinsella	s__	no	no	none
ntk_nfl	M2203_bin135		var_biomarker ~ apoe4	-0.0594534	0.0806414	-0.737256	0.460967	97.58	0	2187794	d__Bacteria	p__Actinomycetota	c__Coriobacteriia	o__Coriobacteriales	f__Coriobacteriaceae	g__Collinsella	s__	no	no	none
ntk_nfl	M2203_bin135		var_biomarker ~ ntk_table	0.141605	0.0712608	1.98714	0.0469074	97.58	0	2187794	d__Bacteria	p__Actinomycetota	c__Coriobacteriia	o__Coriobacteriales	f__Coriobacteriaceae	g__Collinsella	s__	no	no	none
ntk_nfl	M2203_bin135		var_biomarker ~ bristol_type_1_7	0.0246761	0.0323353	0.763133	0.445384	97.58	0	2187794	d__Bacteria	p__Actinomycetota	c__Coriobacteriia	o__Coriobacteriales	f__Coriobacteriaceae	g__Collinsella	s__	no	no	none
ntk_nfl	M2203_bin145		var_biomarker ~ var_mb	-0.0033194	0.0267201	-0.124228	0.901134	95.05	0.67	2384913	d__Bacteria	p__Bacillota_A	c__Clostridia	o__Oscillospirales	f__Ruminococcaceae	g__Negativibacillus	s__Negativibacillus faecipullorum	no	no	none
ntk_nfl	M2203_bin145		var_biomarker ~ sex	0.195163	0.0946896	2.06108	0.0392952	95.05	0.67	2384913	d__Bacteria	p__Bacillota_A	c__Clostridia	o__Oscillospirales	f__Ruminococcaceae	g__Negativibacillus	s__Negativibacillus faecipullorum	no	no	none
ntk_nfl	M2203_bin145		var_biomarker ~ var_mb_by_sex	0.001316	0.0602682	0.0218357	0.982579	95.05	0.67	2384913	d__Bacteria	p__Bacillota_A	c__Clostridia	o__Oscillospirales	f__Ruminococcaceae	g__Negativibacillus	s__Negativibacillus faecipullorum	no	no	none
ntk_nfl	M2203_bin145		var_biomarker ~ dx	0.710823	0.216073	3.28974	0.00100281	95.05	0.67	2384913	d__Bacteria	p__Bacillota_A	c__Clostridia	o__Oscillospirales	f__Ruminococcaceae	g__Negativibacillus	s__Negativibacillus faecipullorum	no	no	none
ntk_nfl	M2203_bin145		var_biomarker ~ mars_age	0.0304911	0.00603722	5.05052	4.40615196772853e-07	95.05	0.67	2384913	d__Bacteria	p__Bacillota_A	c__Clostridia	o__Oscillospirales	f__Ruminococcaceae	g__Negativibacillus	s__Negativibacillus faecipullorum	no	no	none
ntk_nfl	M2203_bin145		var_biomarker ~ apoe4	-0.0575058	0.0819066	-0.70209	0.482623	95.05	0.67	2384913	d__Bacteria	p__Bacillota_A	c__Clostridia	o__Oscillospirales	f__Ruminococcaceae	g__Negativibacillus	s__Negativibacillus faecipullorum	no	no	none
ntk_nfl	M2203_bin145		var_biomarker ~ ntk_table	0.139212	0.0667335	2.08609	0.0369705	95.05	0.67	2384913	d__Bacteria	p__Bacillota_A	c__Clostridia	o__Oscillospirales	f__Ruminococcaceae	g__Negativibacillus	s__Negativibacillus faecipullorum	no	no	none
ntk_nfl	M2203_bin145		var_biomarker ~ bristol_type_1_7	0.0240476	0.0328145	0.732834	0.46366	95.05	0.67	2384913	d__Bacteria	p__Bacillota_A	c__Clostridia	o__Oscillospirales	f__Ruminococcaceae	g__Negativibacillus	s__Negativibacillus faecipullorum	no	no	none
ntk_nfl	M2203_bin16		var_biomarker ~ var_mb	0.0872949	0.0442757	1.97162	0.0486531	91.82	1.13	1667924	d__Bacteria	p__Actinomycetota	c__Actinomycetia	o__Actinomycetales	f__Actinomycetaceae	g__Pauljensenia	s__Pauljensenia turicensis	no	no	none
ntk_nfl	M2203_bin16		var_biomarker ~ sex	-0.0179276	0.124603	-0.143878	0.885597	91.82	1.13	1667924	d__Bacteria	p__Actinomycetota	c__Actinomycetia	o__Actinomycetales	f__Actinomycetaceae	g__Pauljensenia	s__Pauljensenia turicensis	no	no	none
ntk_nfl	M2203_bin16		var_biomarker ~ var_mb_by_sex	-0.238699	0.142871	-1.67073	0.0947742	91.82	1.13	1667924	d__Bacteria	p__Actinomycetota	c__Actinomycetia	o__Actinomycetales	f__Actinomycetaceae	g__Pauljensenia	s__Pauljensenia turicensis	no	no	none
ntk_nfl	M2203_bin16		var_biomarker ~ dx	0.687629	0.214808	3.20114	0.00136886	91.82	1.13	1667924	d__Bacteria	p__Actinomycetota	c__Actinomycetia	o__Actinomycetales	f__Actinomycetaceae	g__Pauljensenia	s__Pauljensenia turicensis	no	no	none
ntk_nfl	M2203_bin16		var_biomarker ~ mars_age	0.0291907	0.00606651	4.81178	1.49592127773879e-06	91.82	1.13	1667924	d__Bacteria	p__Actinomycetota	c__Actinomycetia	o__Actinomycetales	f__Actinomycetaceae	g__Pauljensenia	s__Pauljensenia turicensis	no	no	none
ntk_nfl	M2203_bin16		var_biomarker ~ apoe4	-0.0370988	0.0827642	-0.448247	0.653975	91.82	1.13	1667924	d__Bacteria	p__Actinomycetota	c__Actinomycetia	o__Actinomycetales	f__Actinomycetaceae	g__Pauljensenia	s__Pauljensenia turicensis	no	no	none
ntk_nfl	M2203_bin16		var_biomarker ~ ntk_table	0.131724	0.0697932	1.88735	0.0591135	91.82	1.13	1667924	d__Bacteria	p__Actinomycetota	c__Actinomycetia	o__Actinomycetales	f__Actinomycetaceae	g__Pauljensenia	s__Pauljensenia turicensis	no	no	none
ntk_nfl	M2203_bin16		var_biomarker ~ bristol_type_1_7	0.0206366	0.0318395	0.648145	0.516891	91.82	1.13	1667924	d__Bacteria	p__Actinomycetota	c__Actinomycetia	o__Actinomycetales	f__Actinomycetaceae	g__Pauljensenia	s__Pauljensenia turicensis	no	no	none
ntk_nfl	M2203_bin45		var_biomarker ~ var_mb	-0.0059002	0.0139653	-0.422489	0.672668	93.82	1.69	1301571	d__Bacteria	p__Bacillota	c__Bacilli	o__RF39	f__UBA660	g__Onthousia	s__Onthousia sp000438295	no	no	none
ntk_nfl	M2203_bin45		var_biomarker ~ sex	0.264453	0.114531	2.309	0.0209434	93.82	1.69	1301571	d__Bacteria	p__Bacillota	c__Bacilli	o__RF39	f__UBA660	g__Onthousia	s__Onthousia sp000438295	no	no	none
ntk_nfl	M2203_bin45		var_biomarker ~ var_mb_by_sex	0.0312848	0.0301358	1.03813	0.29921	93.82	1.69	1301571	d__Bacteria	p__Bacillota	c__Bacilli	o__RF39	f__UBA660	g__Onthousia	s__Onthousia sp000438295	no	no	none
ntk_nfl	M2203_bin45		var_biomarker ~ dx	0.697502	0.217451	3.20763	0.00133835	93.82	1.69	1301571	d__Bacteria	p__Bacillota	c__Bacilli	o__RF39	f__UBA660	g__Onthousia	s__Onthousia sp000438295	no	no	none
ntk_nfl	M2203_bin45		var_biomarker ~ mars_age	0.0298441	0.00640657	4.65837	3.18728782344735e-06	93.82	1.69	1301571	d__Bacteria	p__Bacillota	c__Bacilli	o__RF39	f__UBA660	g__Onthousia	s__Onthousia sp000438295	no	no	none
ntk_nfl	M2203_bin45		var_biomarker ~ apoe4	-0.0606957	0.0827817	-0.733202	0.463435	93.82	1.69	1301571	d__Bacteria	p__Bacillota	c__Bacilli	o__RF39	f__UBA660	g__Onthousia	s__Onthousia sp000438295	no	no	none
ntk_nfl	M2203_bin45		var_biomarker ~ ntk_table	0.135877	0.0693002	1.96071	0.049913	93.82	1.69	1301571	d__Bacteria	p__Bacillota	c__Bacilli	o__RF39	f__UBA660	g__Onthousia	s__Onthousia sp000438295	no	no	none
ntk_nfl	M2203_bin45		var_biomarker ~ bristol_type_1_7	0.026974	0.0341242	0.790466	0.429255	93.82	1.69	1301571	d__Bacteria	p__Bacillota	c__Bacilli	o__RF39	f__UBA660	g__Onthousia	s__Onthousia sp000438295	no	no	none
ntk_nfl	M2205_bin28		var_biomarker ~ var_mb	0.0169242	0.0365424	0.463137	0.643266	90.6	1.34	1723300	d__Bacteria	p__Bacillota_A	c__Clostridia	o__Oscillospirales	f__Oscillospiraceae	g__Vescimonas	s__Vescimonas fastidiosa	no	no	none
ntk_nfl	M2205_bin28		var_biomarker ~ sex	0.102182	0.0880003	1.16116	0.245578	90.6	1.34	1723300	d__Bacteria	p__Bacillota_A	c__Clostridia	o__Oscillospirales	f__Oscillospiraceae	g__Vescimonas	s__Vescimonas fastidiosa	no	no	none
ntk_nfl	M2205_bin28		var_biomarker ~ var_mb_by_sex	-0.0756075	0.0606387	-1.24685	0.212452	90.6	1.34	1723300	d__Bacteria	p__Bacillota_A	c__Clostridia	o__Oscillospirales	f__Oscillospiraceae	g__Vescimonas	s__Vescimonas fastidiosa	no	no	none
ntk_nfl	M2205_bin28		var_biomarker ~ dx	0.685869	0.223524	3.06844	0.00215178	90.6	1.34	1723300	d__Bacteria	p__Bacillota_A	c__Clostridia	o__Oscillospirales	f__Oscillospiraceae	g__Vescimonas	s__Vescimonas fastidiosa	no	no	none
ntk_nfl	M2205_bin28		var_biomarker ~ mars_age	0.0312309	0.00650549	4.8007	1.5811163487367e-06	90.6	1.34	1723300	d__Bacteria	p__Bacillota_A	c__Clostridia	o__Oscillospirales	f__Oscillospiraceae	g__Vescimonas	s__Vescimonas fastidiosa	no	no	none
ntk_nfl	M2205_bin28		var_biomarker ~ apoe4	-0.0381371	0.0855526	-0.445774	0.655761	90.6	1.34	1723300	d__Bacteria	p__Bacillota_A	c__Clostridia	o__Oscillospirales	f__Oscillospiraceae	g__Vescimonas	s__Vescimonas fastidiosa	no	no	none
ntk_nfl	M2205_bin28		var_biomarker ~ ntk_table	0.138807	0.0738561	1.87942	0.0601868	90.6	1.34	1723300	d__Bacteria	p__Bacillota_A	c__Clostridia	o__Oscillospirales	f__Oscillospiraceae	g__Vescimonas	s__Vescimonas fastidiosa	no	no	none
ntk_nfl	M2205_bin28		var_biomarker ~ bristol_type_1_7	0.0234893	0.0326513	0.719399	0.471895	90.6	1.34	1723300	d__Bacteria	p__Bacillota_A	c__Clostridia	o__Oscillospirales	f__Oscillospiraceae	g__Vescimonas	s__Vescimonas fastidiosa	no	no	none
ntk_nfl	M2205_bin39		var_biomarker ~ var_mb	0.00541241	0.0180873	0.299238	0.764759	99.26	0	5275220	d__Bacteria	p__Bacteroidota	c__Bacteroidia	o__Bacteroidales	f__Bacteroidaceae	g__Bacteroides	s__Bacteroides nordii	yes	no	propionate
ntk_nfl	M2205_bin39		var_biomarker ~ sex	0.226161	0.081617	2.77101	0.00558832	99.26	0	5275220	d__Bacteria	p__Bacteroidota	c__Bacteroidia	o__Bacteroidales	f__Bacteroidaceae	g__Bacteroides	s__Bacteroides nordii	yes	no	propionate
ntk_nfl	M2205_bin39		var_biomarker ~ var_mb_by_sex	0.120104	0.0532742	2.25445	0.0241676	99.26	0	5275220	d__Bacteria	p__Bacteroidota	c__Bacteroidia	o__Bacteroidales	f__Bacteroidaceae	g__Bacteroides	s__Bacteroides nordii	yes	no	propionate
ntk_nfl	M2205_bin39		var_biomarker ~ dx	0.642037	0.200014	3.20996	0.00132753	99.26	0	5275220	d__Bacteria	p__Bacteroidota	c__Bacteroidia	o__Bacteroidales	f__Bacteroidaceae	g__Bacteroides	s__Bacteroides nordii	yes	no	propionate
ntk_nfl	M2205_bin39		var_biomarker ~ mars_age	0.0294625	0.00617662	4.77	1.84227626998101e-06	99.26	0	5275220	d__Bacteria	p__Bacteroidota	c__Bacteroidia	o__Bacteroidales	f__Bacteroidaceae	g__Bacteroides	s__Bacteroides nordii	yes	no	propionate
ntk_nfl	M2205_bin39		var_biomarker ~ apoe4	-0.0603285	0.0771328	-0.782137	0.434134	99.26	0	5275220	d__Bacteria	p__Bacteroidota	c__Bacteroidia	o__Bacteroidales	f__Bacteroidaceae	g__Bacteroides	s__Bacteroides nordii	yes	no	propionate
ntk_nfl	M2205_bin39		var_biomarker ~ ntk_table	0.166379	0.0669557	2.48492	0.0129581	99.26	0	5275220	d__Bacteria	p__Bacteroidota	c__Bacteroidia	o__Bacteroidales	f__Bacteroidaceae	g__Bacteroides	s__Bacteroides nordii	yes	no	propionate
ntk_nfl	M2205_bin39		var_biomarker ~ bristol_type_1_7	0.0158421	0.0325214	0.487128	0.626168	99.26	0	5275220	d__Bacteria	p__Bacteroidota	c__Bacteroidia	o__Bacteroidales	f__Bacteroidaceae	g__Bacteroides	s__Bacteroides nordii	yes	no	propionate
ntk_nfl	M2205_bin40		var_biomarker ~ var_mb	0.0351183	0.03415	1.02835	0.303783	99.05	0.69	3259506	d__Bacteria	p__Bacillota_A	c__Clostridia	o__Lachnospirales	f__Lachnospiraceae	g__Enterocloster	s__Enterocloster sp000431375	no	no	none
ntk_nfl	M2205_bin40		var_biomarker ~ sex	0.474329	0.156666	3.02764	0.0024647	99.05	0.69	3259506	d__Bacteria	p__Bacillota_A	c__Clostridia	o__Lachnospirales	f__Lachnospiraceae	g__Enterocloster	s__Enterocloster sp000431375	no	no	none
ntk_nfl	M2205_bin40		var_biomarker ~ var_mb_by_sex	-0.121607	0.052719	-2.30671	0.0210712	99.05	0.69	3259506	d__Bacteria	p__Bacillota_A	c__Clostridia	o__Lachnospirales	f__Lachnospiraceae	g__Enterocloster	s__Enterocloster sp000431375	no	no	none
ntk_nfl	M2205_bin40		var_biomarker ~ dx	0.763748	0.211053	3.61874	0.000296037	99.05	0.69	3259506	d__Bacteria	p__Bacillota_A	c__Clostridia	o__Lachnospirales	f__Lachnospiraceae	g__Enterocloster	s__Enterocloster sp000431375	no	no	none
ntk_nfl	M2205_bin40		var_biomarker ~ mars_age	0.0280792	0.00607558	4.62165	3.80697878665792e-06	99.05	0.69	3259506	d__Bacteria	p__Bacillota_A	c__Clostridia	o__Lachnospirales	f__Lachnospiraceae	g__Enterocloster	s__Enterocloster sp000431375	no	no	none
ntk_nfl	M2205_bin40		var_biomarker ~ apoe4	-0.0451475	0.0798598	-0.565334	0.571847	99.05	0.69	3259506	d__Bacteria	p__Bacillota_A	c__Clostridia	o__Lachnospirales	f__Lachnospiraceae	g__Enterocloster	s__Enterocloster sp000431375	no	no	none
ntk_nfl	M2205_bin40		var_biomarker ~ ntk_table	0.13131	0.0680348	1.93004	0.0536016	99.05	0.69	3259506	d__Bacteria	p__Bacillota_A	c__Clostridia	o__Lachnospirales	f__Lachnospiraceae	g__Enterocloster	s__Enterocloster sp000431375	no	no	none
ntk_nfl	M2205_bin40		var_biomarker ~ bristol_type_1_7	0.020283	0.0314178	0.645589	0.518546	99.05	0.69	3259506	d__Bacteria	p__Bacillota_A	c__Clostridia	o__Lachnospirales	f__Lachnospiraceae	g__Enterocloster	s__Enterocloster sp000431375	no	no	none
ntk_nfl	M2205_bin51		var_biomarker ~ var_mb	0.025082	0.0209456	1.19749	0.231117	98.51	0.19	6955001	d__Bacteria	p__Bacteroidota	c__Bacteroidia	o__Bacteroidales	f__Bacteroidaceae	g__Bacteroides	s__Bacteroides cellulosilyticus	yes	no	propionate
ntk_nfl	M2205_bin51		var_biomarker ~ sex	0.194725	0.111402	1.74796	0.0804718	98.51	0.19	6955001	d__Bacteria	p__Bacteroidota	c__Bacteroidia	o__Bacteroidales	f__Bacteroidaceae	g__Bacteroides	s__Bacteroides cellulosilyticus	yes	no	propionate
ntk_nfl	M2205_bin51		var_biomarker ~ var_mb_by_sex	0.000279383	0.0390788	0.00714922	0.994296	98.51	0.19	6955001	d__Bacteria	p__Bacteroidota	c__Bacteroidia	o__Bacteroidales	f__Bacteroidaceae	g__Bacteroides	s__Bacteroides cellulosilyticus	yes	no	propionate
ntk_nfl	M2205_bin51		var_biomarker ~ dx	0.716246	0.211306	3.38961	0.00069992	98.51	0.19	6955001	d__Bacteria	p__Bacteroidota	c__Bacteroidia	o__Bacteroidales	f__Bacteroidaceae	g__Bacteroides	s__Bacteroides cellulosilyticus	yes	no	propionate
ntk_nfl	M2205_bin51		var_biomarker ~ mars_age	0.0295595	0.00645347	4.5804	4.64089155460812e-06	98.51	0.19	6955001	d__Bacteria	p__Bacteroidota	c__Bacteroidia	o__Bacteroidales	f__Bacteroidaceae	g__Bacteroides	s__Bacteroides cellulosilyticus	yes	no	propionate
ntk_nfl	M2205_bin51		var_biomarker ~ apoe4	-0.0667705	0.083173	-0.80279	0.422096	98.51	0.19	6955001	d__Bacteria	p__Bacteroidota	c__Bacteroidia	o__Bacteroidales	f__Bacteroidaceae	g__Bacteroides	s__Bacteroides cellulosilyticus	yes	no	propionate
ntk_nfl	M2205_bin51		var_biomarker ~ ntk_table	0.131739	0.0690283	1.90848	0.0563286	98.51	0.19	6955001	d__Bacteria	p__Bacteroidota	c__Bacteroidia	o__Bacteroidales	f__Bacteroidaceae	g__Bacteroides	s__Bacteroides cellulosilyticus	yes	no	propionate
ntk_nfl	M2205_bin51		var_biomarker ~ bristol_type_1_7	0.0193749	0.0330499	0.586231	0.55772	98.51	0.19	6955001	d__Bacteria	p__Bacteroidota	c__Bacteroidia	o__Bacteroidales	f__Bacteroidaceae	g__Bacteroides	s__Bacteroides cellulosilyticus	yes	no	propionate
ntk_nfl	M2205_bin99		var_biomarker ~ var_mb	0.0983206	0.0708063	1.38859	0.164959	92.02	0.67	2092773	d__Bacteria	p__Bacillota_A	c__Clostridia	o__Oscillospirales	f__Oscillospiraceae	g__Dysosmobacter	s__Dysosmobacter sp001916835	no	no	none
ntk_nfl	M2205_bin99		var_biomarker ~ sex	0.305153	0.126211	2.4178	0.0156148	92.02	0.67	2092773	d__Bacteria	p__Bacillota_A	c__Clostridia	o__Oscillospirales	f__Oscillospiraceae	g__Dysosmobacter	s__Dysosmobacter sp001916835	no	no	none
ntk_nfl	M2205_bin99		var_biomarker ~ var_mb_by_sex	-0.139344	0.120631	-1.15513	0.248038	92.02	0.67	2092773	d__Bacteria	p__Bacillota_A	c__Clostridia	o__Oscillospirales	f__Oscillospiraceae	g__Dysosmobacter	s__Dysosmobacter sp001916835	no	no	none
ntk_nfl	M2205_bin99		var_biomarker ~ dx	0.742375	0.205805	3.60718	0.000309543	92.02	0.67	2092773	d__Bacteria	p__Bacillota_A	c__Clostridia	o__Oscillospirales	f__Oscillospiraceae	g__Dysosmobacter	s__Dysosmobacter sp001916835	no	no	none
ntk_nfl	M2205_bin99		var_biomarker ~ mars_age	0.0303854	0.00656338	4.62954	3.66481584301859e-06	92.02	0.67	2092773	d__Bacteria	p__Bacillota_A	c__Clostridia	o__Oscillospirales	f__Oscillospiraceae	g__Dysosmobacter	s__Dysosmobacter sp001916835	no	no	none
ntk_nfl	M2205_bin99		var_biomarker ~ apoe4	-0.0606097	0.0802142	-0.755599	0.44989	92.02	0.67	2092773	d__Bacteria	p__Bacillota_A	c__Clostridia	o__Oscillospirales	f__Oscillospiraceae	g__Dysosmobacter	s__Dysosmobacter sp001916835	no	no	none
ntk_nfl	M2205_bin99		var_biomarker ~ ntk_table	0.131031	0.0738107	1.77523	0.0758601	92.02	0.67	2092773	d__Bacteria	p__Bacillota_A	c__Clostridia	o__Oscillospirales	f__Oscillospiraceae	g__Dysosmobacter	s__Dysosmobacter sp001916835	no	no	none
ntk_nfl	M2205_bin99		var_biomarker ~ bristol_type_1_7	0.0295501	0.030558	0.967017	0.333536	92.02	0.67	2092773	d__Bacteria	p__Bacillota_A	c__Clostridia	o__Oscillospirales	f__Oscillospiraceae	g__Dysosmobacter	s__Dysosmobacter sp001916835	no	no	none
ntk_nfl	M2208_bin11		var_biomarker ~ var_mb	0.0236848	0.0417248	0.567643	0.570277	99.94	0.17	2395497	d__Bacteria	p__Bacillota_A	c__Clostridia	o__Oscillospirales	f__Ruminococcaceae	g__Faecalibacterium	s__Faecalibacterium prausnitzii	no	yes	butyrate
ntk_nfl	M2208_bin11		var_biomarker ~ sex	0.254136	0.142087	1.7886	0.0736791	99.94	0.17	2395497	d__Bacteria	p__Bacillota_A	c__Clostridia	o__Oscillospirales	f__Ruminococcaceae	g__Faecalibacterium	s__Faecalibacterium prausnitzii	no	yes	butyrate
ntk_nfl	M2208_bin11		var_biomarker ~ var_mb_by_sex	-0.0474006	0.0905153	-0.523675	0.600505	99.94	0.17	2395497	d__Bacteria	p__Bacillota_A	c__Clostridia	o__Oscillospirales	f__Ruminococcaceae	g__Faecalibacterium	s__Faecalibacterium prausnitzii	no	yes	butyrate
ntk_nfl	M2208_bin11		var_biomarker ~ dx	0.712829	0.216337	3.295	0.000984215	99.94	0.17	2395497	d__Bacteria	p__Bacillota_A	c__Clostridia	o__Oscillospirales	f__Ruminococcaceae	g__Faecalibacterium	s__Faecalibacterium prausnitzii	no	yes	butyrate
ntk_nfl	M2208_bin11		var_biomarker ~ mars_age	0.0299612	0.00630932	4.74872	2.04710144413589e-06	99.94	0.17	2395497	d__Bacteria	p__Bacillota_A	c__Clostridia	o__Oscillospirales	f__Ruminococcaceae	g__Faecalibacterium	s__Faecalibacterium prausnitzii	no	yes	butyrate
ntk_nfl	M2208_bin11		var_biomarker ~ apoe4	-0.066386	0.085088	-0.780204	0.435271	99.94	0.17	2395497	d__Bacteria	p__Bacillota_A	c__Clostridia	o__Oscillospirales	f__Ruminococcaceae	g__Faecalibacterium	s__Faecalibacterium prausnitzii	no	yes	butyrate
ntk_nfl	M2208_bin11		var_biomarker ~ ntk_table	0.13852	0.0698082	1.98429	0.0472238	99.94	0.17	2395497	d__Bacteria	p__Bacillota_A	c__Clostridia	o__Oscillospirales	f__Ruminococcaceae	g__Faecalibacterium	s__Faecalibacterium prausnitzii	no	yes	butyrate
ntk_nfl	M2208_bin11		var_biomarker ~ bristol_type_1_7	0.0211796	0.0321767	0.65823	0.51039	99.94	0.17	2395497	d__Bacteria	p__Bacillota_A	c__Clostridia	o__Oscillospirales	f__Ruminococcaceae	g__Faecalibacterium	s__Faecalibacterium prausnitzii	no	yes	butyrate
ntk_nfl	M2208_bin26		var_biomarker ~ var_mb	0.0358972	0.0359619	0.998201	0.318182	91.98	0	2975830	d__Bacteria	p__Bacillota	c__Bacilli	o__Erysipelotrichales	f__Coprobacillaceae	g__Thomasclavelia	s__Thomasclavelia spiroformis	no	no	none
ntk_nfl	M2208_bin26		var_biomarker ~ sex	0.649463	0.31075	2.08998	0.0366192	91.98	0	2975830	d__Bacteria	p__Bacillota	c__Bacilli	o__Erysipelotrichales	f__Coprobacillaceae	g__Thomasclavelia	s__Thomasclavelia spiroformis	no	no	none
ntk_nfl	M2208_bin26		var_biomarker ~ var_mb_by_sex	-0.14885	0.087926	-1.6929	0.0904752	91.98	0	2975830	d__Bacteria	p__Bacillota	c__Bacilli	o__Erysipelotrichales	f__Coprobacillaceae	g__Thomasclavelia	s__Thomasclavelia spiroformis	no	no	none
ntk_nfl	M2208_bin26		var_biomarker ~ dx	0.677643	0.214638	3.15714	0.00159323	91.98	0	2975830	d__Bacteria	p__Bacillota	c__Bacilli	o__Erysipelotrichales	f__Coprobacillaceae	g__Thomasclavelia	s__Thomasclavelia spiroformis	no	no	none
ntk_nfl	M2208_bin26		var_biomarker ~ mars_age	0.0318323	0.00613289	5.19042	2.09818086682745e-07	91.98	0	2975830	d__Bacteria	p__Bacillota	c__Bacilli	o__Erysipelotrichales	f__Coprobacillaceae	g__Thomasclavelia	s__Thomasclavelia spiroformis	no	no	none
ntk_nfl	M2208_bin26		var_biomarker ~ apoe4	-0.0681441	0.0758769	-0.898088	0.369139	91.98	0	2975830	d__Bacteria	p__Bacillota	c__Bacilli	o__Erysipelotrichales	f__Coprobacillaceae	g__Thomasclavelia	s__Thomasclavelia spiroformis	no	no	none
ntk_nfl	M2208_bin26		var_biomarker ~ ntk_table	0.133185	0.0667818	1.99433	0.0461162	91.98	0	2975830	d__Bacteria	p__Bacillota	c__Bacilli	o__Erysipelotrichales	f__Coprobacillaceae	g__Thomasclavelia	s__Thomasclavelia spiroformis	no	no	none
ntk_nfl	M2208_bin26		var_biomarker ~ bristol_type_1_7	0.0211178	0.032614	0.647506	0.517305	91.98	0	2975830	d__Bacteria	p__Bacillota	c__Bacilli	o__Erysipelotrichales	f__Coprobacillaceae	g__Thomasclavelia	s__Thomasclavelia spiroformis	no	no	none
ntk_nfl	M2208_bin34		var_biomarker ~ var_mb	-0.00412732	0.0182725	-0.225877	0.821297	95.92	0	2495150	d__Bacteria	p__Bacillota_A	c__Clostridia	o__Oscillospirales	f__Ruminococcaceae	g__Gemmiger	s__Gemmiger formicilis	no	no	none
ntk_nfl	M2208_bin34		var_biomarker ~ sex	0.224734	0.085409	2.63127	0.00850658	95.92	0	2495150	d__Bacteria	p__Bacillota_A	c__Clostridia	o__Oscillospirales	f__Ruminococcaceae	g__Gemmiger	s__Gemmiger formicilis	no	no	none
ntk_nfl	M2208_bin34		var_biomarker ~ var_mb_by_sex	-0.0641583	0.0524715	-1.22273	0.221433	95.92	0	2495150	d__Bacteria	p__Bacillota_A	c__Clostridia	o__Oscillospirales	f__Ruminococcaceae	g__Gemmiger	s__Gemmiger formicilis	no	no	none
ntk_nfl	M2208_bin34		var_biomarker ~ dx	0.712532	0.204827	3.4787	0.000503847	95.92	0	2495150	d__Bacteria	p__Bacillota_A	c__Clostridia	o__Oscillospirales	f__Ruminococcaceae	g__Gemmiger	s__Gemmiger formicilis	no	no	none
ntk_nfl	M2208_bin34		var_biomarker ~ mars_age	0.0292395	0.00619208	4.72209	2.33437488539323e-06	95.92	0	2495150	d__Bacteria	p__Bacillota_A	c__Clostridia	o__Oscillospirales	f__Ruminococcaceae	g__Gemmiger	s__Gemmiger formicilis	no	no	none
ntk_nfl	M2208_bin34		var_biomarker ~ apoe4	-0.0624831	0.0791719	-0.789207	0.429991	95.92	0	2495150	d__Bacteria	p__Bacillota_A	c__Clostridia	o__Oscillospirales	f__Ruminococcaceae	g__Gemmiger	s__Gemmiger formicilis	no	no	none
ntk_nfl	M2208_bin34		var_biomarker ~ ntk_table	0.146433	0.0722515	2.02671	0.042692	95.92	0	2495150	d__Bacteria	p__Bacillota_A	c__Clostridia	o__Oscillospirales	f__Ruminococcaceae	g__Gemmiger	s__Gemmiger formicilis	no	no	none
ntk_nfl	M2208_bin34		var_biomarker ~ bristol_type_1_7	0.0211549	0.0316165	0.66911	0.503425	95.92	0	2495150	d__Bacteria	p__Bacillota_A	c__Clostridia	o__Oscillospirales	f__Ruminococcaceae	g__Gemmiger	s__Gemmiger formicilis	no	no	none
ntk_nfl	M2208_bin38		var_biomarker ~ var_mb	-0.0209212	0.0155119	-1.34872	0.177427	100	0.81	2243707	d__Bacteria	p__Actinomycetota	c__Coriobacteriia	o__Coriobacteriales	f__Coriobacteriaceae	g__Collinsella	s__	no	no	none
ntk_nfl	M2208_bin38		var_biomarker ~ sex	0.250102	0.119595	2.09124	0.0365063	100	0.81	2243707	d__Bacteria	p__Actinomycetota	c__Coriobacteriia	o__Coriobacteriales	f__Coriobacteriaceae	g__Collinsella	s__	no	no	none
ntk_nfl	M2208_bin38		var_biomarker ~ var_mb_by_sex	0.0206778	0.0353504	0.584937	0.55859	100	0.81	2243707	d__Bacteria	p__Actinomycetota	c__Coriobacteriia	o__Coriobacteriales	f__Coriobacteriaceae	g__Collinsella	s__	no	no	none
ntk_nfl	M2208_bin38		var_biomarker ~ dx	0.70242	0.211379	3.32304	0.000890434	100	0.81	2243707	d__Bacteria	p__Actinomycetota	c__Coriobacteriia	o__Coriobacteriales	f__Coriobacteriaceae	g__Collinsella	s__	no	no	none
ntk_nfl	M2208_bin38		var_biomarker ~ mars_age	0.030537	0.00643195	4.7477	2.05739265379812e-06	100	0.81	2243707	d__Bacteria	p__Actinomycetota	c__Coriobacteriia	o__Coriobacteriales	f__Coriobacteriaceae	g__Collinsella	s__	no	no	none
ntk_nfl	M2208_bin38		var_biomarker ~ apoe4	-0.0406398	0.0802661	-0.506314	0.612636	100	0.81	2243707	d__Bacteria	p__Actinomycetota	c__Coriobacteriia	o__Coriobacteriales	f__Coriobacteriaceae	g__Collinsella	s__	no	no	none
ntk_nfl	M2208_bin38		var_biomarker ~ ntk_table	0.137506	0.0692422	1.98587	0.047048	100	0.81	2243707	d__Bacteria	p__Actinomycetota	c__Coriobacteriia	o__Coriobacteriales	f__Coriobacteriaceae	g__Collinsella	s__	no	no	none
ntk_nfl	M2208_bin38		var_biomarker ~ bristol_type_1_7	0.0245023	0.0327012	0.749278	0.45369	100	0.81	2243707	d__Bacteria	p__Actinomycetota	c__Coriobacteriia	o__Coriobacteriales	f__Coriobacteriaceae	g__Collinsella	s__	no	no	none
ntk_nfl	M2208_bin50		var_biomarker ~ var_mb	-0.0235381	0.0337969	-0.696456	0.486143	98.39	0.54	3751375	d__Bacteria	p__Bacteroidota	c__Bacteroidia	o__Bacteroidales	f__Marinifilaceae	g__Butyricimonas	s__Butyricimonas virosa	yes	no	propionate
ntk_nfl	M2208_bin50		var_biomarker ~ sex	0.147357	0.134428	1.09618	0.273001	98.39	0.54	3751375	d__Bacteria	p__Bacteroidota	c__Bacteroidia	o__Bacteroidales	f__Marinifilaceae	g__Butyricimonas	s__Butyricimonas virosa	yes	no	propionate
ntk_nfl	M2208_bin50		var_biomarker ~ var_mb_by_sex	0.0327776	0.0818765	0.400329	0.688914	98.39	0.54	3751375	d__Bacteria	p__Bacteroidota	c__Bacteroidia	o__Bacteroidales	f__Marinifilaceae	g__Butyricimonas	s__Butyricimonas virosa	yes	no	propionate
ntk_nfl	M2208_bin50		var_biomarker ~ dx	0.705709	0.21312	3.31133	0.000928545	98.39	0.54	3751375	d__Bacteria	p__Bacteroidota	c__Bacteroidia	o__Bacteroidales	f__Marinifilaceae	g__Butyricimonas	s__Butyricimonas virosa	yes	no	propionate
ntk_nfl	M2208_bin50		var_biomarker ~ mars_age	0.0305961	0.00630584	4.85203	1.22206890629251e-06	98.39	0.54	3751375	d__Bacteria	p__Bacteroidota	c__Bacteroidia	o__Bacteroidales	f__Marinifilaceae	g__Butyricimonas	s__Butyricimonas virosa	yes	no	propionate
ntk_nfl	M2208_bin50		var_biomarker ~ apoe4	-0.0563628	0.0805153	-0.700026	0.483911	98.39	0.54	3751375	d__Bacteria	p__Bacteroidota	c__Bacteroidia	o__Bacteroidales	f__Marinifilaceae	g__Butyricimonas	s__Butyricimonas virosa	yes	no	propionate
ntk_nfl	M2208_bin50		var_biomarker ~ ntk_table	0.144992	0.0661797	2.19089	0.0284601	98.39	0.54	3751375	d__Bacteria	p__Bacteroidota	c__Bacteroidia	o__Bacteroidales	f__Marinifilaceae	g__Butyricimonas	s__Butyricimonas virosa	yes	no	propionate
ntk_nfl	M2208_bin50		var_biomarker ~ bristol_type_1_7	0.027211	0.0338289	0.80437	0.421184	98.39	0.54	3751375	d__Bacteria	p__Bacteroidota	c__Bacteroidia	o__Bacteroidales	f__Marinifilaceae	g__Butyricimonas	s__Butyricimonas virosa	yes	no	propionate
ntk_nfl	M2208_bin87		var_biomarker ~ var_mb	0.005593	0.0288552	0.19383	0.846309	93.54	0	2034701	d__Bacteria	p__Bacillota_A	c__Clostridia	o__Oscillospirales	f__Ruminococcaceae	g__Faecalibacterium	s__Faecalibacterium longum	no	no	none
ntk_nfl	M2208_bin87		var_biomarker ~ sex	0.281262	0.129445	2.17284	0.0297926	93.54	0	2034701	d__Bacteria	p__Bacillota_A	c__Clostridia	o__Oscillospirales	f__Ruminococcaceae	g__Faecalibacterium	s__Faecalibacterium longum	no	no	none
ntk_nfl	M2208_bin87		var_biomarker ~ var_mb_by_sex	-0.0794401	0.07519	-1.05652	0.290729	93.54	0	2034701	d__Bacteria	p__Bacillota_A	c__Clostridia	o__Oscillospirales	f__Ruminococcaceae	g__Faecalibacterium	s__Faecalibacterium longum	no	no	none
ntk_nfl	M2208_bin87		var_biomarker ~ dx	0.701073	0.227322	3.08405	0.00204201	93.54	0	2034701	d__Bacteria	p__Bacillota_A	c__Clostridia	o__Oscillospirales	f__Ruminococcaceae	g__Faecalibacterium	s__Faecalibacterium longum	no	no	none
ntk_nfl	M2208_bin87		var_biomarker ~ mars_age	0.0300723	0.00627412	4.79307	1.64248687539725e-06	93.54	0	2034701	d__Bacteria	p__Bacillota_A	c__Clostridia	o__Oscillospirales	f__Ruminococcaceae	g__Faecalibacterium	s__Faecalibacterium longum	no	no	none
ntk_nfl	M2208_bin87		var_biomarker ~ apoe4	-0.061742	0.0786519	-0.785003	0.432452	93.54	0	2034701	d__Bacteria	p__Bacillota_A	c__Clostridia	o__Oscillospirales	f__Ruminococcaceae	g__Faecalibacterium	s__Faecalibacterium longum	no	no	none
ntk_nfl	M2208_bin87		var_biomarker ~ ntk_table	0.134507	0.0679788	1.97867	0.0478536	93.54	0	2034701	d__Bacteria	p__Bacillota_A	c__Clostridia	o__Oscillospirales	f__Ruminococcaceae	g__Faecalibacterium	s__Faecalibacterium longum	no	no	none
ntk_nfl	M2208_bin87		var_biomarker ~ bristol_type_1_7	0.0240585	0.0328005	0.733481	0.463265	93.54	0	2034701	d__Bacteria	p__Bacillota_A	c__Clostridia	o__Oscillospirales	f__Ruminococcaceae	g__Faecalibacterium	s__Faecalibacterium longum	no	no	none
ntk_nfl	M2208_bin94		var_biomarker ~ var_mb	0.0215535	0.0134857	1.59825	0.109987	98.94	0.1	4622041	d__Bacteria	p__Pseudomonadota	c__Gammaproteobacteria	o__Enterobacterales	f__Enterobacteriaceae	g__Escherichia	s__Escherichia coli	no	no	none
ntk_nfl	M2208_bin94		var_biomarker ~ sex	0.179521	0.115535	1.55382	0.120228	98.94	0.1	4622041	d__Bacteria	p__Pseudomonadota	c__Gammaproteobacteria	o__Enterobacterales	f__Enterobacteriaceae	g__Escherichia	s__Escherichia coli	no	no	none
ntk_nfl	M2208_bin94		var_biomarker ~ var_mb_by_sex	-0.0023062	0.0303055	-0.0760985	0.939341	98.94	0.1	4622041	d__Bacteria	p__Pseudomonadota	c__Gammaproteobacteria	o__Enterobacterales	f__Enterobacteriaceae	g__Escherichia	s__Escherichia coli	no	no	none
ntk_nfl	M2208_bin94		var_biomarker ~ dx	0.739024	0.2144	3.44695	0.000566961	98.94	0.1	4622041	d__Bacteria	p__Pseudomonadota	c__Gammaproteobacteria	o__Enterobacterales	f__Enterobacteriaceae	g__Escherichia	s__Escherichia coli	no	no	none
ntk_nfl	M2208_bin94		var_biomarker ~ mars_age	0.030807	0.00635567	4.84717	1.25236541803631e-06	98.94	0.1	4622041	d__Bacteria	p__Pseudomonadota	c__Gammaproteobacteria	o__Enterobacterales	f__Enterobacteriaceae	g__Escherichia	s__Escherichia coli	no	no	none
ntk_nfl	M2208_bin94		var_biomarker ~ apoe4	-0.0782137	0.0749364	-1.04374	0.296608	98.94	0.1	4622041	d__Bacteria	p__Pseudomonadota	c__Gammaproteobacteria	o__Enterobacterales	f__Enterobacteriaceae	g__Escherichia	s__Escherichia coli	no	no	none
ntk_nfl	M2208_bin94		var_biomarker ~ ntk_table	0.159116	0.073791	2.1563	0.03106	98.94	0.1	4622041	d__Bacteria	p__Pseudomonadota	c__Gammaproteobacteria	o__Enterobacterales	f__Enterobacteriaceae	g__Escherichia	s__Escherichia coli	no	no	none
ntk_nfl	M2208_bin94		var_biomarker ~ bristol_type_1_7	0.0313488	0.0298156	1.05142	0.293064	98.94	0.1	4622041	d__Bacteria	p__Pseudomonadota	c__Gammaproteobacteria	o__Enterobacterales	f__Enterobacteriaceae	g__Escherichia	s__Escherichia coli	no	no	none
ntk_nfl	M2211_bin158		var_biomarker ~ var_mb	-0.00914157	0.0177271	-0.515684	0.606075	100	0	2698361	d__Bacteria	p__Bacteroidota	c__Bacteroidia	o__Bacteroidales	f__Rikenellaceae	g__Alistipes_A	s__Alistipes_A ihumii	yes	no	propionate
ntk_nfl	M2211_bin158		var_biomarker ~ sex	0.208731	0.0827127	2.52357	0.011617	100	0	2698361	d__Bacteria	p__Bacteroidota	c__Bacteroidia	o__Bacteroidales	f__Rikenellaceae	g__Alistipes_A	s__Alistipes_A ihumii	yes	no	propionate
ntk_nfl	M2211_bin158		var_biomarker ~ var_mb_by_sex	0.0309211	0.0393112	0.786573	0.431532	100	0	2698361	d__Bacteria	p__Bacteroidota	c__Bacteroidia	o__Bacteroidales	f__Rikenellaceae	g__Alistipes_A	s__Alistipes_A ihumii	yes	no	propionate
ntk_nfl	M2211_bin158		var_biomarker ~ dx	0.707639	0.219741	3.22033	0.00128041	100	0	2698361	d__Bacteria	p__Bacteroidota	c__Bacteroidia	o__Bacteroidales	f__Rikenellaceae	g__Alistipes_A	s__Alistipes_A ihumii	yes	no	propionate
ntk_nfl	M2211_bin158		var_biomarker ~ mars_age	0.0301857	0.00641155	4.70802	2.50136200485862e-06	100	0	2698361	d__Bacteria	p__Bacteroidota	c__Bacteroidia	o__Bacteroidales	f__Rikenellaceae	g__Alistipes_A	s__Alistipes_A ihumii	yes	no	propionate
ntk_nfl	M2211_bin158		var_biomarker ~ apoe4	-0.0592288	0.0799051	-0.741239	0.458548	100	0	2698361	d__Bacteria	p__Bacteroidota	c__Bacteroidia	o__Bacteroidales	f__Rikenellaceae	g__Alistipes_A	s__Alistipes_A ihumii	yes	no	propionate
ntk_nfl	M2211_bin158		var_biomarker ~ ntk_table	0.147637	0.0723248	2.04131	0.0412204	100	0	2698361	d__Bacteria	p__Bacteroidota	c__Bacteroidia	o__Bacteroidales	f__Rikenellaceae	g__Alistipes_A	s__Alistipes_A ihumii	yes	no	propionate
ntk_nfl	M2211_bin158		var_biomarker ~ bristol_type_1_7	0.0264431	0.0325561	0.81223	0.41666	100	0	2698361	d__Bacteria	p__Bacteroidota	c__Bacteroidia	o__Bacteroidales	f__Rikenellaceae	g__Alistipes_A	s__Alistipes_A ihumii	yes	no	propionate
ntk_nfl	M2211_bin20		var_biomarker ~ var_mb	0.00701888	0.0218316	0.321501	0.74783	95.73	1.08	4986800	d__Bacteria	p__Bacteroidota	c__Bacteroidia	o__Bacteroidales	f__Marinifilaceae	g__Butyricimonas	s__Butyricimonas paravirosa	yes	no	propionate
ntk_nfl	M2211_bin20		var_biomarker ~ sex	0.202798	0.107674	1.88345	0.0596394	95.73	1.08	4986800	d__Bacteria	p__Bacteroidota	c__Bacteroidia	o__Bacteroidales	f__Marinifilaceae	g__Butyricimonas	s__Butyricimonas paravirosa	yes	no	propionate
ntk_nfl	M2211_bin20		var_biomarker ~ var_mb_by_sex	-0.0102964	0.0711041	-0.144807	0.884863	95.73	1.08	4986800	d__Bacteria	p__Bacteroidota	c__Bacteroidia	o__Bacteroidales	f__Marinifilaceae	g__Butyricimonas	s__Butyricimonas paravirosa	yes	no	propionate
ntk_nfl	M2211_bin20		var_biomarker ~ dx	0.713148	0.21466	3.32222	0.000893037	95.73	1.08	4986800	d__Bacteria	p__Bacteroidota	c__Bacteroidia	o__Bacteroidales	f__Marinifilaceae	g__Butyricimonas	s__Butyricimonas paravirosa	yes	no	propionate
ntk_nfl	M2211_bin20		var_biomarker ~ mars_age	0.0305297	0.0064348	4.74447	2.09057259237255e-06	95.73	1.08	4986800	d__Bacteria	p__Bacteroidota	c__Bacteroidia	o__Bacteroidales	f__Marinifilaceae	g__Butyricimonas	s__Butyricimonas paravirosa	yes	no	propionate
ntk_nfl	M2211_bin20		var_biomarker ~ apoe4	-0.0544964	0.082528	-0.660338	0.509037	95.73	1.08	4986800	d__Bacteria	p__Bacteroidota	c__Bacteroidia	o__Bacteroidales	f__Marinifilaceae	g__Butyricimonas	s__Butyricimonas paravirosa	yes	no	propionate
ntk_nfl	M2211_bin20		var_biomarker ~ ntk_table	0.139007	0.0728563	1.90796	0.0563958	95.73	1.08	4986800	d__Bacteria	p__Bacteroidota	c__Bacteroidia	o__Bacteroidales	f__Marinifilaceae	g__Butyricimonas	s__Butyricimonas paravirosa	yes	no	propionate
ntk_nfl	M2211_bin20		var_biomarker ~ bristol_type_1_7	0.0252754	0.0324068	0.779942	0.435425	95.73	1.08	4986800	d__Bacteria	p__Bacteroidota	c__Bacteroidia	o__Bacteroidales	f__Marinifilaceae	g__Butyricimonas	s__Butyricimonas paravirosa	yes	no	propionate
ntk_nfl	M2211_bin55		var_biomarker ~ var_mb	0.00483748	0.0306349	0.157908	0.874529	91.95	0.67	2343728	d__Bacteria	p__Bacillota_A	c__Clostridia	o__Oscillospirales	f__Oscillospiraceae	g__Faecousia	s__Faecousia sp003525905	no	no	none
ntk_nfl	M2211_bin55		var_biomarker ~ sex	0.176919	0.0843894	2.09647	0.0360409	91.95	0.67	2343728	d__Bacteria	p__Bacillota_A	c__Clostridia	o__Oscillospirales	f__Oscillospiraceae	g__Faecousia	s__Faecousia sp003525905	no	no	none
ntk_nfl	M2211_bin55		var_biomarker ~ var_mb_by_sex	0.0230929	0.0567458	0.406953	0.684042	91.95	0.67	2343728	d__Bacteria	p__Bacillota_A	c__Clostridia	o__Oscillospirales	f__Oscillospiraceae	g__Faecousia	s__Faecousia sp003525905	no	no	none
ntk_nfl	M2211_bin55		var_biomarker ~ dx	0.69718	0.221773	3.14367	0.00166846	91.95	0.67	2343728	d__Bacteria	p__Bacillota_A	c__Clostridia	o__Oscillospirales	f__Oscillospiraceae	g__Faecousia	s__Faecousia sp003525905	no	no	none
ntk_nfl	M2211_bin55		var_biomarker ~ mars_age	0.0298038	0.00599318	4.97296	6.59385400725299e-07	91.95	0.67	2343728	d__Bacteria	p__Bacillota_A	c__Clostridia	o__Oscillospirales	f__Oscillospiraceae	g__Faecousia	s__Faecousia sp003525905	no	no	none
ntk_nfl	M2211_bin55		var_biomarker ~ apoe4	-0.0608386	0.0788062	-0.772002	0.440113	91.95	0.67	2343728	d__Bacteria	p__Bacillota_A	c__Clostridia	o__Oscillospirales	f__Oscillospiraceae	g__Faecousia	s__Faecousia sp003525905	no	no	none
ntk_nfl	M2211_bin55		var_biomarker ~ ntk_table	0.136432	0.0707703	1.92782	0.0538781	91.95	0.67	2343728	d__Bacteria	p__Bacillota_A	c__Clostridia	o__Oscillospirales	f__Oscillospiraceae	g__Faecousia	s__Faecousia sp003525905	no	no	none
ntk_nfl	M2211_bin55		var_biomarker ~ bristol_type_1_7	0.0261454	0.0317566	0.823306	0.410334	91.95	0.67	2343728	d__Bacteria	p__Bacillota_A	c__Clostridia	o__Oscillospirales	f__Oscillospiraceae	g__Faecousia	s__Faecousia sp003525905	no	no	none
ntk_nfl	M2211_bin97		var_biomarker ~ var_mb	-0.0543243	0.0177933	-3.05308	0.00226506	90.81	0	1684896	d__Bacteria	p__Bacillota_A	c__Clostridia	o__Christensenellales	f__CAG-917	g__Limadaptatus	s__Limadaptatus sp900754695	no	no	none
ntk_nfl	M2211_bin97		var_biomarker ~ sex	0.152673	0.156054	0.978338	0.327907	90.81	0	1684896	d__Bacteria	p__Bacillota_A	c__Clostridia	o__Christensenellales	f__CAG-917	g__Limadaptatus	s__Limadaptatus sp900754695	no	no	none
ntk_nfl	M2211_bin97		var_biomarker ~ var_mb_by_sex	-0.00991835	0.073585	-0.134788	0.89278	90.81	0	1684896	d__Bacteria	p__Bacillota_A	c__Clostridia	o__Christensenellales	f__CAG-917	g__Limadaptatus	s__Limadaptatus sp900754695	no	no	none
ntk_nfl	M2211_bin97		var_biomarker ~ dx	0.707978	0.216905	3.264	0.00109851	90.81	0	1684896	d__Bacteria	p__Bacillota_A	c__Clostridia	o__Christensenellales	f__CAG-917	g__Limadaptatus	s__Limadaptatus sp900754695	no	no	none
ntk_nfl	M2211_bin97		var_biomarker ~ mars_age	0.0298528	0.00618846	4.82394	1.40747522880957e-06	90.81	0	1684896	d__Bacteria	p__Bacillota_A	c__Clostridia	o__Christensenellales	f__CAG-917	g__Limadaptatus	s__Limadaptatus sp900754695	no	no	none
ntk_nfl	M2211_bin97		var_biomarker ~ apoe4	-0.0548752	0.0797357	-0.688214	0.491318	90.81	0	1684896	d__Bacteria	p__Bacillota_A	c__Clostridia	o__Christensenellales	f__CAG-917	g__Limadaptatus	s__Limadaptatus sp900754695	no	no	none
ntk_nfl	M2211_bin97		var_biomarker ~ ntk_table	0.144664	0.0683123	2.11769	0.0342011	90.81	0	1684896	d__Bacteria	p__Bacillota_A	c__Clostridia	o__Christensenellales	f__CAG-917	g__Limadaptatus	s__Limadaptatus sp900754695	no	no	none
ntk_nfl	M2211_bin97		var_biomarker ~ bristol_type_1_7	0.0189529	0.0320843	0.590722	0.554707	90.81	0	1684896	d__Bacteria	p__Bacillota_A	c__Clostridia	o__Christensenellales	f__CAG-917	g__Limadaptatus	s__Limadaptatus sp900754695	no	no	none
ntk_nfl	M2217_bin128		var_biomarker ~ var_mb	0.0405512	0.0240631	1.6852	0.0919503	94.17	1.11	1925371	d__Bacteria	p__Bacillota	c__Bacilli	o__Lactobacillales	f__Streptococcaceae	g__Streptococcus	s__Streptococcus sp001556435	no	no	none
ntk_nfl	M2217_bin128		var_biomarker ~ sex	0.280884	0.111589	2.51713	0.0118316	94.17	1.11	1925371	d__Bacteria	p__Bacillota	c__Bacilli	o__Lactobacillales	f__Streptococcaceae	g__Streptococcus	s__Streptococcus sp001556435	no	no	none
ntk_nfl	M2217_bin128		var_biomarker ~ var_mb_by_sex	-0.0913089	0.0585466	-1.55959	0.118856	94.17	1.11	1925371	d__Bacteria	p__Bacillota	c__Bacilli	o__Lactobacillales	f__Streptococcaceae	g__Streptococcus	s__Streptococcus sp001556435	no	no	none
ntk_nfl	M2217_bin128		var_biomarker ~ dx	0.694749	0.226941	3.06136	0.00220336	94.17	1.11	1925371	d__Bacteria	p__Bacillota	c__Bacilli	o__Lactobacillales	f__Streptococcaceae	g__Streptococcus	s__Streptococcus sp001556435	no	no	none
ntk_nfl	M2217_bin128		var_biomarker ~ mars_age	0.0293654	0.00627914	4.67665	2.91597355173145e-06	94.17	1.11	1925371	d__Bacteria	p__Bacillota	c__Bacilli	o__Lactobacillales	f__Streptococcaceae	g__Streptococcus	s__Streptococcus sp001556435	no	no	none
ntk_nfl	M2217_bin128		var_biomarker ~ apoe4	-0.0455633	0.0845525	-0.538876	0.589973	94.17	1.11	1925371	d__Bacteria	p__Bacillota	c__Bacilli	o__Lactobacillales	f__Streptococcaceae	g__Streptococcus	s__Streptococcus sp001556435	no	no	none
ntk_nfl	M2217_bin128		var_biomarker ~ ntk_table	0.147118	0.0699527	2.10311	0.0354562	94.17	1.11	1925371	d__Bacteria	p__Bacillota	c__Bacilli	o__Lactobacillales	f__Streptococcaceae	g__Streptococcus	s__Streptococcus sp001556435	no	no	none
ntk_nfl	M2217_bin128		var_biomarker ~ bristol_type_1_7	0.0225088	0.032969	0.682727	0.49478	94.17	1.11	1925371	d__Bacteria	p__Bacillota	c__Bacilli	o__Lactobacillales	f__Streptococcaceae	g__Streptococcus	s__Streptococcus sp001556435	no	no	none
ntk_nfl	M2217_bin152		var_biomarker ~ var_mb	-0.0168195	0.0166599	-1.00958	0.312697	96	0	1857010	d__Bacteria	p__Bacillota	c__Bacilli	o__Acholeplasmatales	f__Anaeroplasmataceae	g__CAG-307	s__CAG-307 sp001916215	no	no	none
ntk_nfl	M2217_bin152		var_biomarker ~ sex	0.0284207	0.116326	0.244318	0.806984	96	0	1857010	d__Bacteria	p__Bacillota	c__Bacilli	o__Acholeplasmatales	f__Anaeroplasmataceae	g__CAG-307	s__CAG-307 sp001916215	no	no	none
ntk_nfl	M2217_bin152		var_biomarker ~ var_mb_by_sex	-0.0686859	0.0446094	-1.53972	0.123629	96	0	1857010	d__Bacteria	p__Bacillota	c__Bacilli	o__Acholeplasmatales	f__Anaeroplasmataceae	g__CAG-307	s__CAG-307 sp001916215	no	no	none
ntk_nfl	M2217_bin152		var_biomarker ~ dx	0.691159	0.204841	3.37412	0.000740524	96	0	1857010	d__Bacteria	p__Bacillota	c__Bacilli	o__Acholeplasmatales	f__Anaeroplasmataceae	g__CAG-307	s__CAG-307 sp001916215	no	no	none
ntk_nfl	M2217_bin152		var_biomarker ~ mars_age	0.0329175	0.00641829	5.12869	2.91759663761937e-07	96	0	1857010	d__Bacteria	p__Bacillota	c__Bacilli	o__Acholeplasmatales	f__Anaeroplasmataceae	g__CAG-307	s__CAG-307 sp001916215	no	no	none
ntk_nfl	M2217_bin152		var_biomarker ~ apoe4	-0.0577827	0.080534	-0.717495	0.473069	96	0	1857010	d__Bacteria	p__Bacillota	c__Bacilli	o__Acholeplasmatales	f__Anaeroplasmataceae	g__CAG-307	s__CAG-307 sp001916215	no	no	none
ntk_nfl	M2217_bin152		var_biomarker ~ ntk_table	0.111887	0.076262	1.46714	0.142339	96	0	1857010	d__Bacteria	p__Bacillota	c__Bacilli	o__Acholeplasmatales	f__Anaeroplasmataceae	g__CAG-307	s__CAG-307 sp001916215	no	no	none
ntk_nfl	M2217_bin152		var_biomarker ~ bristol_type_1_7	0.0251078	0.0321085	0.781969	0.434233	96	0	1857010	d__Bacteria	p__Bacillota	c__Bacilli	o__Acholeplasmatales	f__Anaeroplasmataceae	g__CAG-307	s__CAG-307 sp001916215	no	no	none
ntk_nfl	M2217_bin6		var_biomarker ~ var_mb	0.0582451	0.0457624	1.27277	0.203099	93.34	0	2585132	d__Bacteria	p__Bacillota_A	c__Clostridia	o__Lachnospirales	f__Lachnospiraceae	g__Agathobacter	s__Agathobacter sp905209075	no	yes	butyrate
ntk_nfl	M2217_bin6		var_biomarker ~ sex	0.389905	0.147978	2.63488	0.00841671	93.34	0	2585132	d__Bacteria	p__Bacillota_A	c__Clostridia	o__Lachnospirales	f__Lachnospiraceae	g__Agathobacter	s__Agathobacter sp905209075	no	yes	butyrate
ntk_nfl	M2217_bin6		var_biomarker ~ var_mb_by_sex	-0.141446	0.0820596	-1.72369	0.084763	93.34	0	2585132	d__Bacteria	p__Bacillota_A	c__Clostridia	o__Lachnospirales	f__Lachnospiraceae	g__Agathobacter	s__Agathobacter sp905209075	no	yes	butyrate
ntk_nfl	M2217_bin6		var_biomarker ~ dx	0.707073	0.221278	3.19541	0.00139633	93.34	0	2585132	d__Bacteria	p__Bacillota_A	c__Clostridia	o__Lachnospirales	f__Lachnospiraceae	g__Agathobacter	s__Agathobacter sp905209075	no	yes	butyrate
ntk_nfl	M2217_bin6		var_biomarker ~ mars_age	0.0300544	0.00635687	4.72787	2.26890080168296e-06	93.34	0	2585132	d__Bacteria	p__Bacillota_A	c__Clostridia	o__Lachnospirales	f__Lachnospiraceae	g__Agathobacter	s__Agathobacter sp905209075	no	yes	butyrate
ntk_nfl	M2217_bin6		var_biomarker ~ apoe4	-0.0605849	0.0799575	-0.757713	0.448623	93.34	0	2585132	d__Bacteria	p__Bacillota_A	c__Clostridia	o__Lachnospirales	f__Lachnospiraceae	g__Agathobacter	s__Agathobacter sp905209075	no	yes	butyrate
ntk_nfl	M2217_bin6		var_biomarker ~ ntk_table	0.122701	0.0661605	1.85459	0.0636544	93.34	0	2585132	d__Bacteria	p__Bacillota_A	c__Clostridia	o__Lachnospirales	f__Lachnospiraceae	g__Agathobacter	s__Agathobacter sp905209075	no	yes	butyrate
ntk_nfl	M2217_bin6		var_biomarker ~ bristol_type_1_7	0.02726	0.0340179	0.801343	0.422933	93.34	0	2585132	d__Bacteria	p__Bacillota_A	c__Clostridia	o__Lachnospirales	f__Lachnospiraceae	g__Agathobacter	s__Agathobacter sp905209075	no	yes	butyrate
ntk_nfl	M2217_bin68		var_biomarker ~ var_mb	0.0002712	0.0123777	0.0219103	0.982519	99.26	0	3593074	d__Bacteria	p__Bacteroidota	c__Bacteroidia	o__Bacteroidales	f__Bacteroidaceae	g__Paraprevotella	s__Paraprevotella clara	yes	no	propionate
ntk_nfl	M2217_bin68		var_biomarker ~ sex	0.149251	0.092137	1.61988	0.105259	99.26	0	3593074	d__Bacteria	p__Bacteroidota	c__Bacteroidia	o__Bacteroidales	f__Bacteroidaceae	g__Paraprevotella	s__Paraprevotella clara	yes	no	propionate
ntk_nfl	M2217_bin68		var_biomarker ~ var_mb_by_sex	-0.0183826	0.0249732	-0.736093	0.461674	99.26	0	3593074	d__Bacteria	p__Bacteroidota	c__Bacteroidia	o__Bacteroidales	f__Bacteroidaceae	g__Paraprevotella	s__Paraprevotella clara	yes	no	propionate
ntk_nfl	M2217_bin68		var_biomarker ~ dx	0.703083	0.213029	3.30041	0.000965447	99.26	0	3593074	d__Bacteria	p__Bacteroidota	c__Bacteroidia	o__Bacteroidales	f__Bacteroidaceae	g__Paraprevotella	s__Paraprevotella clara	yes	no	propionate
ntk_nfl	M2217_bin68		var_biomarker ~ mars_age	0.0303014	0.00632591	4.79004	1.66747987395688e-06	99.26	0	3593074	d__Bacteria	p__Bacteroidota	c__Bacteroidia	o__Bacteroidales	f__Bacteroidaceae	g__Paraprevotella	s__Paraprevotella clara	yes	no	propionate
ntk_nfl	M2217_bin68		var_biomarker ~ apoe4	-0.0561833	0.0807522	-0.695749	0.486586	99.26	0	3593074	d__Bacteria	p__Bacteroidota	c__Bacteroidia	o__Bacteroidales	f__Bacteroidaceae	g__Paraprevotella	s__Paraprevotella clara	yes	no	propionate
ntk_nfl	M2217_bin68		var_biomarker ~ ntk_table	0.140474	0.0698291	2.01168	0.0442537	99.26	0	3593074	d__Bacteria	p__Bacteroidota	c__Bacteroidia	o__Bacteroidales	f__Bacteroidaceae	g__Paraprevotella	s__Paraprevotella clara	yes	no	propionate
ntk_nfl	M2217_bin68		var_biomarker ~ bristol_type_1_7	0.0250665	0.0324782	0.771796	0.440235	99.26	0	3593074	d__Bacteria	p__Bacteroidota	c__Bacteroidia	o__Bacteroidales	f__Bacteroidaceae	g__Paraprevotella	s__Paraprevotella clara	yes	no	propionate
ntk_nfl	M2217_bin7		var_biomarker ~ var_mb	0.0375566	0.0448653	0.837096	0.402538	92.62	0	1963638	d__Bacteria	p__Bacillota_A	c__Clostridia	o__Oscillospirales	f__Oscillospiraceae	g__ER4	s__ER4 sp000765235	no	no	none
ntk_nfl	M2217_bin7		var_biomarker ~ sex	0.0967918	0.102466	0.944623	0.344851	92.62	0	1963638	d__Bacteria	p__Bacillota_A	c__Clostridia	o__Oscillospirales	f__Oscillospiraceae	g__ER4	s__ER4 sp000765235	no	no	none
ntk_nfl	M2217_bin7		var_biomarker ~ var_mb_by_sex	-0.114435	0.0858719	-1.33262	0.182655	92.62	0	1963638	d__Bacteria	p__Bacillota_A	c__Clostridia	o__Oscillospirales	f__Oscillospiraceae	g__ER4	s__ER4 sp000765235	no	no	none
ntk_nfl	M2217_bin7		var_biomarker ~ dx	0.766125	0.218243	3.51042	0.000447408	92.62	0	1963638	d__Bacteria	p__Bacillota_A	c__Clostridia	o__Oscillospirales	f__Oscillospiraceae	g__ER4	s__ER4 sp000765235	no	no	none
ntk_nfl	M2217_bin7		var_biomarker ~ mars_age	0.0317396	0.00655577	4.84148	1.28874093774378e-06	92.62	0	1963638	d__Bacteria	p__Bacillota_A	c__Clostridia	o__Oscillospirales	f__Oscillospiraceae	g__ER4	s__ER4 sp000765235	no	no	none
ntk_nfl	M2217_bin7		var_biomarker ~ apoe4	-0.0517221	0.0808303	-0.639885	0.522247	92.62	0	1963638	d__Bacteria	p__Bacillota_A	c__Clostridia	o__Oscillospirales	f__Oscillospiraceae	g__ER4	s__ER4 sp000765235	no	no	none
ntk_nfl	M2217_bin7		var_biomarker ~ ntk_table	0.138827	0.0707698	1.96167	0.0498005	92.62	0	1963638	d__Bacteria	p__Bacillota_A	c__Clostridia	o__Oscillospirales	f__Oscillospiraceae	g__ER4	s__ER4 sp000765235	no	no	none
ntk_nfl	M2217_bin7		var_biomarker ~ bristol_type_1_7	0.0296638	0.0316351	0.937686	0.348406	92.62	0	1963638	d__Bacteria	p__Bacillota_A	c__Clostridia	o__Oscillospirales	f__Oscillospiraceae	g__ER4	s__ER4 sp000765235	no	no	none
ntk_nfl	M2217_bin87		var_biomarker ~ var_mb	0.0581955	0.0384658	1.51292	0.130301	96.34	1.69	2548885	d__Bacteria	p__Bacillota_A	c__Clostridia	o__Lachnospirales	f__Lachnospiraceae	g__Merdisoma	s__Merdisoma sp900553635	no	no	none
ntk_nfl	M2217_bin87		var_biomarker ~ sex	0.369341	0.145492	2.53856	0.011131	96.34	1.69	2548885	d__Bacteria	p__Bacillota_A	c__Clostridia	o__Lachnospirales	f__Lachnospiraceae	g__Merdisoma	s__Merdisoma sp900553635	no	no	none
ntk_nfl	M2217_bin87		var_biomarker ~ var_mb_by_sex	-0.11764	0.0774501	-1.51891	0.128784	96.34	1.69	2548885	d__Bacteria	p__Bacillota_A	c__Clostridia	o__Lachnospirales	f__Lachnospiraceae	g__Merdisoma	s__Merdisoma sp900553635	no	no	none
ntk_nfl	M2217_bin87		var_biomarker ~ dx	0.71091	0.215912	3.2926	0.000992671	96.34	1.69	2548885	d__Bacteria	p__Bacillota_A	c__Clostridia	o__Lachnospirales	f__Lachnospiraceae	g__Merdisoma	s__Merdisoma sp900553635	no	no	none
ntk_nfl	M2217_bin87		var_biomarker ~ mars_age	0.0316099	0.00646699	4.8879	1.019197824359e-06	96.34	1.69	2548885	d__Bacteria	p__Bacillota_A	c__Clostridia	o__Lachnospirales	f__Lachnospiraceae	g__Merdisoma	s__Merdisoma sp900553635	no	no	none
ntk_nfl	M2217_bin87		var_biomarker ~ apoe4	-0.0428715	0.0816252	-0.525224	0.599428	96.34	1.69	2548885	d__Bacteria	p__Bacillota_A	c__Clostridia	o__Lachnospirales	f__Lachnospiraceae	g__Merdisoma	s__Merdisoma sp900553635	no	no	none
ntk_nfl	M2217_bin87		var_biomarker ~ ntk_table	0.148041	0.0706196	2.09632	0.0360538	96.34	1.69	2548885	d__Bacteria	p__Bacillota_A	c__Clostridia	o__Lachnospirales	f__Lachnospiraceae	g__Merdisoma	s__Merdisoma sp900553635	no	no	none
ntk_nfl	M2217_bin87		var_biomarker ~ bristol_type_1_7	0.0160825	0.0337257	0.476863	0.63346	96.34	1.69	2548885	d__Bacteria	p__Bacillota_A	c__Clostridia	o__Lachnospirales	f__Lachnospiraceae	g__Merdisoma	s__Merdisoma sp900553635	no	no	none
ntk_nfl	M2217_bin88		var_biomarker ~ var_mb	0.0478022	0.0442883	1.07934	0.280435	91.75	2.71	3510245	d__Bacteria	p__Bacillota_A	c__Clostridia	o__Lachnospirales	f__Lachnospiraceae	g__Blautia_A	s__Blautia_A faecis	no	no	none
ntk_nfl	M2217_bin88		var_biomarker ~ sex	0.662619	0.364176	1.8195	0.0688348	91.75	2.71	3510245	d__Bacteria	p__Bacillota_A	c__Clostridia	o__Lachnospirales	f__Lachnospiraceae	g__Blautia_A	s__Blautia_A faecis	no	no	none
ntk_nfl	M2217_bin88		var_biomarker ~ var_mb_by_sex	-0.149649	0.107504	-1.39203	0.163913	91.75	2.71	3510245	d__Bacteria	p__Bacillota_A	c__Clostridia	o__Lachnospirales	f__Lachnospiraceae	g__Blautia_A	s__Blautia_A faecis	no	no	none
ntk_nfl	M2217_bin88		var_biomarker ~ dx	0.724848	0.213962	3.38774	0.000704702	91.75	2.71	3510245	d__Bacteria	p__Bacillota_A	c__Clostridia	o__Lachnospirales	f__Lachnospiraceae	g__Blautia_A	s__Blautia_A faecis	no	no	none
ntk_nfl	M2217_bin88		var_biomarker ~ mars_age	0.0292847	0.00642515	4.55783	5.16850996779006e-06	91.75	2.71	3510245	d__Bacteria	p__Bacillota_A	c__Clostridia	o__Lachnospirales	f__Lachnospiraceae	g__Blautia_A	s__Blautia_A faecis	no	no	none
ntk_nfl	M2217_bin88		var_biomarker ~ apoe4	-0.0559514	0.0801499	-0.698084	0.485125	91.75	2.71	3510245	d__Bacteria	p__Bacillota_A	c__Clostridia	o__Lachnospirales	f__Lachnospiraceae	g__Blautia_A	s__Blautia_A faecis	no	no	none
ntk_nfl	M2217_bin88		var_biomarker ~ ntk_table	0.155963	0.0842744	1.85066	0.0642182	91.75	2.71	3510245	d__Bacteria	p__Bacillota_A	c__Clostridia	o__Lachnospirales	f__Lachnospiraceae	g__Blautia_A	s__Blautia_A faecis	no	no	none
ntk_nfl	M2217_bin88		var_biomarker ~ bristol_type_1_7	0.0267227	0.0329494	0.811022	0.417353	91.75	2.71	3510245	d__Bacteria	p__Bacillota_A	c__Clostridia	o__Lachnospirales	f__Lachnospiraceae	g__Blautia_A	s__Blautia_A faecis	no	no	none
ntk_nfl	M2222_bin10		var_biomarker ~ var_mb	0.00499452	0.0147557	0.338482	0.735	95	0	2619916	d__Bacteria	p__Bacteroidota	c__Bacteroidia	o__Bacteroidales	f__UBA932	g__Cryptobacteroides	s__Cryptobacteroides sp000434935	no	no	none
ntk_nfl	M2222_bin10		var_biomarker ~ sex	0.262684	0.138145	1.90151	0.0572355	95	0	2619916	d__Bacteria	p__Bacteroidota	c__Bacteroidia	o__Bacteroidales	f__UBA932	g__Cryptobacteroides	s__Cryptobacteroides sp000434935	no	no	none
ntk_nfl	M2222_bin10		var_biomarker ~ var_mb_by_sex	0.0204773	0.0275164	0.744185	0.456765	95	0	2619916	d__Bacteria	p__Bacteroidota	c__Bacteroidia	o__Bacteroidales	f__UBA932	g__Cryptobacteroides	s__Cryptobacteroides sp000434935	no	no	none
ntk_nfl	M2222_bin10		var_biomarker ~ dx	0.733227	0.208105	3.52335	0.000426134	95	0	2619916	d__Bacteria	p__Bacteroidota	c__Bacteroidia	o__Bacteroidales	f__UBA932	g__Cryptobacteroides	s__Cryptobacteroides sp000434935	no	no	none
ntk_nfl	M2222_bin10		var_biomarker ~ mars_age	0.030914	0.0062918	4.91338	8.95183996707516e-07	95	0	2619916	d__Bacteria	p__Bacteroidota	c__Bacteroidia	o__Bacteroidales	f__UBA932	g__Cryptobacteroides	s__Cryptobacteroides sp000434935	no	no	none
ntk_nfl	M2222_bin10		var_biomarker ~ apoe4	-0.0476513	0.0828581	-0.575096	0.565226	95	0	2619916	d__Bacteria	p__Bacteroidota	c__Bacteroidia	o__Bacteroidales	f__UBA932	g__Cryptobacteroides	s__Cryptobacteroides sp000434935	no	no	none
ntk_nfl	M2222_bin10		var_biomarker ~ ntk_table	0.132822	0.0717585	1.85095	0.0641763	95	0	2619916	d__Bacteria	p__Bacteroidota	c__Bacteroidia	o__Bacteroidales	f__UBA932	g__Cryptobacteroides	s__Cryptobacteroides sp000434935	no	no	none
ntk_nfl	M2222_bin10		var_biomarker ~ bristol_type_1_7	0.0219911	0.0343297	0.640584	0.521793	95	0	2619916	d__Bacteria	p__Bacteroidota	c__Bacteroidia	o__Bacteroidales	f__UBA932	g__Cryptobacteroides	s__Cryptobacteroides sp000434935	no	no	none
ntk_nfl	M2222_bin113		var_biomarker ~ var_mb	0.00980189	0.00964095	1.01669	0.309299	91.94	0.93	1552688	d__Bacteria	p__Bacillota_A	c__Clostridia	o__Christensenellales	f__CAG-917	g__CAG-349	s__CAG-349 sp003539515	no	no	none
ntk_nfl	M2222_bin113		var_biomarker ~ sex	0.141267	0.123219	1.14647	0.251602	91.94	0.93	1552688	d__Bacteria	p__Bacillota_A	c__Clostridia	o__Christensenellales	f__CAG-917	g__CAG-349	s__CAG-349 sp003539515	no	no	none
ntk_nfl	M2222_bin113		var_biomarker ~ var_mb_by_sex	-0.0104889	0.0226453	-0.463181	0.643234	91.94	0.93	1552688	d__Bacteria	p__Bacillota_A	c__Clostridia	o__Christensenellales	f__CAG-917	g__CAG-349	s__CAG-349 sp003539515	no	no	none
ntk_nfl	M2222_bin113		var_biomarker ~ dx	0.703666	0.226743	3.10336	0.00191339	91.94	0.93	1552688	d__Bacteria	p__Bacillota_A	c__Clostridia	o__Christensenellales	f__CAG-917	g__CAG-349	s__CAG-349 sp003539515	no	no	none
ntk_nfl	M2222_bin113		var_biomarker ~ mars_age	0.0307267	0.00634791	4.84045	1.29547176785927e-06	91.94	0.93	1552688	d__Bacteria	p__Bacillota_A	c__Clostridia	o__Christensenellales	f__CAG-917	g__CAG-349	s__CAG-349 sp003539515	no	no	none
ntk_nfl	M2222_bin113		var_biomarker ~ apoe4	-0.0494308	0.0807978	-0.611783	0.540681	91.94	0.93	1552688	d__Bacteria	p__Bacillota_A	c__Clostridia	o__Christensenellales	f__CAG-917	g__CAG-349	s__CAG-349 sp003539515	no	no	none
ntk_nfl	M2222_bin113		var_biomarker ~ ntk_table	0.140955	0.0702216	2.00729	0.0447185	91.94	0.93	1552688	d__Bacteria	p__Bacillota_A	c__Clostridia	o__Christensenellales	f__CAG-917	g__CAG-349	s__CAG-349 sp003539515	no	no	none
ntk_nfl	M2222_bin113		var_biomarker ~ bristol_type_1_7	0.0235704	0.032459	0.726158	0.467742	91.94	0.93	1552688	d__Bacteria	p__Bacillota_A	c__Clostridia	o__Christensenellales	f__CAG-917	g__CAG-349	s__CAG-349 sp003539515	no	no	none
ntk_nfl	M2222_bin115		var_biomarker ~ var_mb	0.00967951	0.0175292	0.552193	0.580816	97.03	1.12	3712880	d__Bacteria	p__Bacteroidota	c__Bacteroidia	o__Bacteroidales	f__Bacteroidaceae	g__Paraprevotella	s__Paraprevotella clara	yes	no	propionate
ntk_nfl	M2222_bin115		var_biomarker ~ sex	0.18667	0.0842779	2.21493	0.0267649	97.03	1.12	3712880	d__Bacteria	p__Bacteroidota	c__Bacteroidia	o__Bacteroidales	f__Bacteroidaceae	g__Paraprevotella	s__Paraprevotella clara	yes	no	propionate
ntk_nfl	M2222_bin115		var_biomarker ~ var_mb_by_sex	-0.0184838	0.038065	-0.485585	0.627261	97.03	1.12	3712880	d__Bacteria	p__Bacteroidota	c__Bacteroidia	o__Bacteroidales	f__Bacteroidaceae	g__Paraprevotella	s__Paraprevotella clara	yes	no	propionate
ntk_nfl	M2222_bin115		var_biomarker ~ dx	0.713515	0.218514	3.2653	0.00109347	97.03	1.12	3712880	d__Bacteria	p__Bacteroidota	c__Bacteroidia	o__Bacteroidales	f__Bacteroidaceae	g__Paraprevotella	s__Paraprevotella clara	yes	no	propionate
ntk_nfl	M2222_bin115		var_biomarker ~ mars_age	0.0305631	0.00629977	4.85146	1.22556404114071e-06	97.03	1.12	3712880	d__Bacteria	p__Bacteroidota	c__Bacteroidia	o__Bacteroidales	f__Bacteroidaceae	g__Paraprevotella	s__Paraprevotella clara	yes	no	propionate
ntk_nfl	M2222_bin115		var_biomarker ~ apoe4	-0.054775	0.0797463	-0.686865	0.492168	97.03	1.12	3712880	d__Bacteria	p__Bacteroidota	c__Bacteroidia	o__Bacteroidales	f__Bacteroidaceae	g__Paraprevotella	s__Paraprevotella clara	yes	no	propionate
ntk_nfl	M2222_bin115		var_biomarker ~ ntk_table	0.137517	0.0702299	1.95809	0.0502195	97.03	1.12	3712880	d__Bacteria	p__Bacteroidota	c__Bacteroidia	o__Bacteroidales	f__Bacteroidaceae	g__Paraprevotella	s__Paraprevotella clara	yes	no	propionate
ntk_nfl	M2222_bin115		var_biomarker ~ bristol_type_1_7	0.0231997	0.0326909	0.709669	0.477909	97.03	1.12	3712880	d__Bacteria	p__Bacteroidota	c__Bacteroidia	o__Bacteroidales	f__Bacteroidaceae	g__Paraprevotella	s__Paraprevotella clara	yes	no	propionate
ntk_nfl	M2222_bin140		var_biomarker ~ var_mb	0.0140579	0.0271352	0.518069	0.60441	93.71	0.21	2890521	d__Bacteria	p__Bacillota_A	c__Clostridia	o__Lachnospirales	f__Lachnospiraceae	g__Choladousia	s__Choladousia sp902363135	no	no	none
ntk_nfl	M2222_bin140		var_biomarker ~ sex	0.245177	0.139011	1.76372	0.0777788	93.71	0.21	2890521	d__Bacteria	p__Bacillota_A	c__Clostridia	o__Lachnospirales	f__Lachnospiraceae	g__Choladousia	s__Choladousia sp902363135	no	no	none
ntk_nfl	M2222_bin140		var_biomarker ~ var_mb_by_sex	-0.021612	0.0450152	-0.480106	0.631152	93.71	0.21	2890521	d__Bacteria	p__Bacillota_A	c__Clostridia	o__Lachnospirales	f__Lachnospiraceae	g__Choladousia	s__Choladousia sp902363135	no	no	none
ntk_nfl	M2222_bin140		var_biomarker ~ dx	0.717112	0.21428	3.34661	0.000818063	93.71	0.21	2890521	d__Bacteria	p__Bacillota_A	c__Clostridia	o__Lachnospirales	f__Lachnospiraceae	g__Choladousia	s__Choladousia sp902363135	no	no	none
ntk_nfl	M2222_bin140		var_biomarker ~ mars_age	0.0303682	0.00646858	4.69472	2.6697425208333e-06	93.71	0.21	2890521	d__Bacteria	p__Bacillota_A	c__Clostridia	o__Lachnospirales	f__Lachnospiraceae	g__Choladousia	s__Choladousia sp902363135	no	no	none
ntk_nfl	M2222_bin140		var_biomarker ~ apoe4	-0.0509761	0.083635	-0.609507	0.542188	93.71	0.21	2890521	d__Bacteria	p__Bacillota_A	c__Clostridia	o__Lachnospirales	f__Lachnospiraceae	g__Choladousia	s__Choladousia sp902363135	no	no	none
ntk_nfl	M2222_bin140		var_biomarker ~ ntk_table	0.1396	0.0700598	1.99258	0.0463077	93.71	0.21	2890521	d__Bacteria	p__Bacillota_A	c__Clostridia	o__Lachnospirales	f__Lachnospiraceae	g__Choladousia	s__Choladousia sp902363135	no	no	none
ntk_nfl	M2222_bin140		var_biomarker ~ bristol_type_1_7	0.0249474	0.0318963	0.782139	0.434133	93.71	0.21	2890521	d__Bacteria	p__Bacillota_A	c__Clostridia	o__Lachnospirales	f__Lachnospiraceae	g__Choladousia	s__Choladousia sp902363135	no	no	none
ntk_nfl	M2222_bin15		var_biomarker ~ var_mb	0.00607701	0.0207566	0.292774	0.769695	97.76	0	2328356	d__Bacteria	p__Bacillota_A	c__Clostridia	o__Lachnospirales	f__Lachnospiraceae	g__Eubacterium_F	s__Eubacterium_F sp000433735	no	yes	butyrate
ntk_nfl	M2222_bin15		var_biomarker ~ sex	0.19775	0.0805515	2.45496	0.0140901	97.76	0	2328356	d__Bacteria	p__Bacillota_A	c__Clostridia	o__Lachnospirales	f__Lachnospiraceae	g__Eubacterium_F	s__Eubacterium_F sp000433735	no	yes	butyrate
ntk_nfl	M2222_bin15		var_biomarker ~ var_mb_by_sex	-0.00541401	0.0421402	-0.128476	0.897772	97.76	0	2328356	d__Bacteria	p__Bacillota_A	c__Clostridia	o__Lachnospirales	f__Lachnospiraceae	g__Eubacterium_F	s__Eubacterium_F sp000433735	no	yes	butyrate
ntk_nfl	M2222_bin15		var_biomarker ~ dx	0.713082	0.217689	3.2757	0.00105402	97.76	0	2328356	d__Bacteria	p__Bacillota_A	c__Clostridia	o__Lachnospirales	f__Lachnospiraceae	g__Eubacterium_F	s__Eubacterium_F sp000433735	no	yes	butyrate
ntk_nfl	M2222_bin15		var_biomarker ~ mars_age	0.0304297	0.00633927	4.80018	1.58520842186149e-06	97.76	0	2328356	d__Bacteria	p__Bacillota_A	c__Clostridia	o__Lachnospirales	f__Lachnospiraceae	g__Eubacterium_F	s__Eubacterium_F sp000433735	no	yes	butyrate
ntk_nfl	M2222_bin15		var_biomarker ~ apoe4	-0.0591522	0.079809	-0.741172	0.458589	97.76	0	2328356	d__Bacteria	p__Bacillota_A	c__Clostridia	o__Lachnospirales	f__Lachnospiraceae	g__Eubacterium_F	s__Eubacterium_F sp000433735	no	yes	butyrate
ntk_nfl	M2222_bin15		var_biomarker ~ ntk_table	0.138714	0.071054	1.95224	0.05091	97.76	0	2328356	d__Bacteria	p__Bacillota_A	c__Clostridia	o__Lachnospirales	f__Lachnospiraceae	g__Eubacterium_F	s__Eubacterium_F sp000433735	no	yes	butyrate
ntk_nfl	M2222_bin15		var_biomarker ~ bristol_type_1_7	0.0234508	0.033168	0.707031	0.479547	97.76	0	2328356	d__Bacteria	p__Bacillota_A	c__Clostridia	o__Lachnospirales	f__Lachnospiraceae	g__Eubacterium_F	s__Eubacterium_F sp000433735	no	yes	butyrate
ntk_nfl	M2222_bin168		var_biomarker ~ var_mb	0.014103	0.0184456	0.764574	0.444525	90.57	0.17	2002545	d__Bacteria	p__Bacillota_A	c__Clostridia	o__Oscillospirales	f__Ruminococcaceae	g__Faecalibacterium	s__Faecalibacterium longum	no	yes	butyrate
ntk_nfl	M2222_bin168		var_biomarker ~ sex	0.207691	0.0883622	2.35046	0.0187504	90.57	0.17	2002545	d__Bacteria	p__Bacillota_A	c__Clostridia	o__Oscillospirales	f__Ruminococcaceae	g__Faecalibacterium	s__Faecalibacterium longum	no	yes	butyrate
ntk_nfl	M2222_bin168		var_biomarker ~ var_mb_by_sex	-0.0313076	0.0478306	-0.654552	0.512756	90.57	0.17	2002545	d__Bacteria	p__Bacillota_A	c__Clostridia	o__Oscillospirales	f__Ruminococcaceae	g__Faecalibacterium	s__Faecalibacterium longum	no	yes	butyrate
ntk_nfl	M2222_bin168		var_biomarker ~ dx	0.700292	0.218417	3.20621	0.00134495	90.57	0.17	2002545	d__Bacteria	p__Bacillota_A	c__Clostridia	o__Oscillospirales	f__Ruminococcaceae	g__Faecalibacterium	s__Faecalibacterium longum	no	yes	butyrate
ntk_nfl	M2222_bin168		var_biomarker ~ mars_age	0.030304	0.00630714	4.80471	1.54974085009307e-06	90.57	0.17	2002545	d__Bacteria	p__Bacillota_A	c__Clostridia	o__Oscillospirales	f__Ruminococcaceae	g__Faecalibacterium	s__Faecalibacterium longum	no	yes	butyrate
ntk_nfl	M2222_bin168		var_biomarker ~ apoe4	-0.0625365	0.0805885	-0.775998	0.43775	90.57	0.17	2002545	d__Bacteria	p__Bacillota_A	c__Clostridia	o__Oscillospirales	f__Ruminococcaceae	g__Faecalibacterium	s__Faecalibacterium longum	no	yes	butyrate
ntk_nfl	M2222_bin168		var_biomarker ~ ntk_table	0.136227	0.0685475	1.98734	0.0468844	90.57	0.17	2002545	d__Bacteria	p__Bacillota_A	c__Clostridia	o__Oscillospirales	f__Ruminococcaceae	g__Faecalibacterium	s__Faecalibacterium longum	no	yes	butyrate
ntk_nfl	M2222_bin168		var_biomarker ~ bristol_type_1_7	0.0220109	0.033509	0.656865	0.511268	90.57	0.17	2002545	d__Bacteria	p__Bacillota_A	c__Clostridia	o__Oscillospirales	f__Ruminococcaceae	g__Faecalibacterium	s__Faecalibacterium longum	no	yes	butyrate
ntk_nfl	M2222_bin178		var_biomarker ~ var_mb	-0.0109545	0.0170152	-0.643806	0.519701	94.66	3.37	1261669	d__Bacteria	p__Bacillota	c__Bacilli	o__RF39	f__UBA660	g__CAG-877	s__CAG-877 sp900753325	no	no	none
ntk_nfl	M2222_bin178		var_biomarker ~ sex	0.134214	0.236383	0.567783	0.570182	94.66	3.37	1261669	d__Bacteria	p__Bacillota	c__Bacilli	o__RF39	f__UBA660	g__CAG-877	s__CAG-877 sp900753325	no	no	none
ntk_nfl	M2222_bin178		var_biomarker ~ var_mb_by_sex	-0.0107334	0.0463635	-0.231505	0.816922	94.66	3.37	1261669	d__Bacteria	p__Bacillota	c__Bacilli	o__RF39	f__UBA660	g__CAG-877	s__CAG-877 sp900753325	no	no	none
ntk_nfl	M2222_bin178		var_biomarker ~ dx	0.730528	0.219382	3.32993	0.000868664	94.66	3.37	1261669	d__Bacteria	p__Bacillota	c__Bacilli	o__RF39	f__UBA660	g__CAG-877	s__CAG-877 sp900753325	no	no	none
ntk_nfl	M2222_bin178		var_biomarker ~ mars_age	0.0300841	0.00611609	4.91885	8.70563635180233e-07	94.66	3.37	1261669	d__Bacteria	p__Bacillota	c__Bacilli	o__RF39	f__UBA660	g__CAG-877	s__CAG-877 sp900753325	no	no	none
ntk_nfl	M2222_bin178		var_biomarker ~ apoe4	-0.0612141	0.0809688	-0.756022	0.449636	94.66	3.37	1261669	d__Bacteria	p__Bacillota	c__Bacilli	o__RF39	f__UBA660	g__CAG-877	s__CAG-877 sp900753325	no	no	none
ntk_nfl	M2222_bin178		var_biomarker ~ ntk_table	0.147439	0.0676268	2.18018	0.029244	94.66	3.37	1261669	d__Bacteria	p__Bacillota	c__Bacilli	o__RF39	f__UBA660	g__CAG-877	s__CAG-877 sp900753325	no	no	none
ntk_nfl	M2222_bin178		var_biomarker ~ bristol_type_1_7	0.0215326	0.0333837	0.645004	0.518925	94.66	3.37	1261669	d__Bacteria	p__Bacillota	c__Bacilli	o__RF39	f__UBA660	g__CAG-877	s__CAG-877 sp900753325	no	no	none
ntk_nfl	M2222_bin226		var_biomarker ~ var_mb	-0.0536201	0.0430464	-1.24563	0.212899	90.94	2.01	1970688	d__Bacteria	p__Bacillota_A	c__Clostridia	o__Oscillospirales	f__Oscillospiraceae	g__CAG-170	s__CAG-170 sp900549635	no	no	none
ntk_nfl	M2222_bin226		var_biomarker ~ sex	0.167795	0.0819457	2.04763	0.0405961	90.94	2.01	1970688	d__Bacteria	p__Bacillota_A	c__Clostridia	o__Oscillospirales	f__Oscillospiraceae	g__CAG-170	s__CAG-170 sp900549635	no	no	none
ntk_nfl	M2222_bin226		var_biomarker ~ var_mb_by_sex	0.069613	0.0764164	0.910969	0.362312	90.94	2.01	1970688	d__Bacteria	p__Bacillota_A	c__Clostridia	o__Oscillospirales	f__Oscillospiraceae	g__CAG-170	s__CAG-170 sp900549635	no	no	none
ntk_nfl	M2222_bin226		var_biomarker ~ dx	0.710918	0.219803	3.23435	0.00121922	90.94	2.01	1970688	d__Bacteria	p__Bacillota_A	c__Clostridia	o__Oscillospirales	f__Oscillospiraceae	g__CAG-170	s__CAG-170 sp900549635	no	no	none
ntk_nfl	M2222_bin226		var_biomarker ~ mars_age	0.0303611	0.00623671	4.86813	1.12660629603134e-06	90.94	2.01	1970688	d__Bacteria	p__Bacillota_A	c__Clostridia	o__Oscillospirales	f__Oscillospiraceae	g__CAG-170	s__CAG-170 sp900549635	no	no	none
ntk_nfl	M2222_bin226		var_biomarker ~ apoe4	-0.0619505	0.0807723	-0.766977	0.443095	90.94	2.01	1970688	d__Bacteria	p__Bacillota_A	c__Clostridia	o__Oscillospirales	f__Oscillospiraceae	g__CAG-170	s__CAG-170 sp900549635	no	no	none
ntk_nfl	M2222_bin226		var_biomarker ~ ntk_table	0.145436	0.0709382	2.05017	0.0403477	90.94	2.01	1970688	d__Bacteria	p__Bacillota_A	c__Clostridia	o__Oscillospirales	f__Oscillospiraceae	g__CAG-170	s__CAG-170 sp900549635	no	no	none
ntk_nfl	M2222_bin226		var_biomarker ~ bristol_type_1_7	0.0306531	0.030935	0.990888	0.32174	90.94	2.01	1970688	d__Bacteria	p__Bacillota_A	c__Clostridia	o__Oscillospirales	f__Oscillospiraceae	g__CAG-170	s__CAG-170 sp900549635	no	no	none
ntk_nfl	M2222_bin62		var_biomarker ~ var_mb	0.00754698	0.0447377	0.168694	0.866037	94.97	1.54	2142674	d__Bacteria	p__Bacillota_A	c__Clostridia	o__Oscillospirales	f__Oscillospiraceae	g__Onthomonas	s__Onthomonas sp934565425	no	no	none
ntk_nfl	M2222_bin62		var_biomarker ~ sex	0.207226	0.0799808	2.59095	0.00957119	94.97	1.54	2142674	d__Bacteria	p__Bacillota_A	c__Clostridia	o__Oscillospirales	f__Oscillospiraceae	g__Onthomonas	s__Onthomonas sp934565425	no	no	none
ntk_nfl	M2222_bin62		var_biomarker ~ var_mb_by_sex	-0.0762518	0.100114	-0.76165	0.446269	94.97	1.54	2142674	d__Bacteria	p__Bacillota_A	c__Clostridia	o__Oscillospirales	f__Oscillospiraceae	g__Onthomonas	s__Onthomonas sp934565425	no	no	none
ntk_nfl	M2222_bin62		var_biomarker ~ dx	0.680003	0.218779	3.10818	0.00188244	94.97	1.54	2142674	d__Bacteria	p__Bacillota_A	c__Clostridia	o__Oscillospirales	f__Oscillospiraceae	g__Onthomonas	s__Onthomonas sp934565425	no	no	none
ntk_nfl	M2222_bin62		var_biomarker ~ mars_age	0.0312197	0.00644459	4.84433	1.27039175490395e-06	94.97	1.54	2142674	d__Bacteria	p__Bacillota_A	c__Clostridia	o__Oscillospirales	f__Oscillospiraceae	g__Onthomonas	s__Onthomonas sp934565425	no	no	none
ntk_nfl	M2222_bin62		var_biomarker ~ apoe4	-0.0689739	0.0795946	-0.866565	0.38618	94.97	1.54	2142674	d__Bacteria	p__Bacillota_A	c__Clostridia	o__Oscillospirales	f__Oscillospiraceae	g__Onthomonas	s__Onthomonas sp934565425	no	no	none
ntk_nfl	M2222_bin62		var_biomarker ~ ntk_table	0.132051	0.0686741	1.92286	0.054498	94.97	1.54	2142674	d__Bacteria	p__Bacillota_A	c__Clostridia	o__Oscillospirales	f__Oscillospiraceae	g__Onthomonas	s__Onthomonas sp934565425	no	no	none
ntk_nfl	M2222_bin62		var_biomarker ~ bristol_type_1_7	0.0197367	0.0324152	0.608872	0.542609	94.97	1.54	2142674	d__Bacteria	p__Bacillota_A	c__Clostridia	o__Oscillospirales	f__Oscillospiraceae	g__Onthomonas	s__Onthomonas sp934565425	no	no	none
ntk_nfl	M2222_bin63		var_biomarker ~ var_mb	0.0175893	0.0187126	0.939973	0.347231	95.3	0.79	2445145	d__Bacteria	p__Desulfobacterota	c__Desulfovibrionia	o__Desulfovibrionales	f__Desulfovibrionaceae	g__Desulfovibrio	s__Desulfovibrio sp900319575	no	no	none
ntk_nfl	M2222_bin63		var_biomarker ~ sex	-0.0951835	0.0987567	-0.963819	0.335137	95.3	0.79	2445145	d__Bacteria	p__Desulfobacterota	c__Desulfovibrionia	o__Desulfovibrionales	f__Desulfovibrionaceae	g__Desulfovibrio	s__Desulfovibrio sp900319575	no	no	none
ntk_nfl	M2222_bin63		var_biomarker ~ var_mb_by_sex	-0.0933836	0.0318861	-2.92866	0.00340423	95.3	0.79	2445145	d__Bacteria	p__Desulfobacterota	c__Desulfovibrionia	o__Desulfovibrionales	f__Desulfovibrionaceae	g__Desulfovibrio	s__Desulfovibrio sp900319575	no	no	none
ntk_nfl	M2222_bin63		var_biomarker ~ dx	0.694121	0.212683	3.26363	0.00109993	95.3	0.79	2445145	d__Bacteria	p__Desulfobacterota	c__Desulfovibrionia	o__Desulfovibrionales	f__Desulfovibrionaceae	g__Desulfovibrio	s__Desulfovibrio sp900319575	no	no	none
ntk_nfl	M2222_bin63		var_biomarker ~ mars_age	0.0311224	0.00634923	4.90176	9.4980690135138e-07	95.3	0.79	2445145	d__Bacteria	p__Desulfobacterota	c__Desulfovibrionia	o__Desulfovibrionales	f__Desulfovibrionaceae	g__Desulfovibrio	s__Desulfovibrio sp900319575	no	no	none
ntk_nfl	M2222_bin63		var_biomarker ~ apoe4	-0.0577979	0.0790007	-0.731613	0.464405	95.3	0.79	2445145	d__Bacteria	p__Desulfobacterota	c__Desulfovibrionia	o__Desulfovibrionales	f__Desulfovibrionaceae	g__Desulfovibrio	s__Desulfovibrio sp900319575	no	no	none
ntk_nfl	M2222_bin63		var_biomarker ~ ntk_table	0.145269	0.0696251	2.08645	0.0369382	95.3	0.79	2445145	d__Bacteria	p__Desulfobacterota	c__Desulfovibrionia	o__Desulfovibrionales	f__Desulfovibrionaceae	g__Desulfovibrio	s__Desulfovibrio sp900319575	no	no	none
ntk_nfl	M2222_bin63		var_biomarker ~ bristol_type_1_7	0.0223975	0.0344362	0.650406	0.51543	95.3	0.79	2445145	d__Bacteria	p__Desulfobacterota	c__Desulfovibrionia	o__Desulfovibrionales	f__Desulfovibrionaceae	g__Desulfovibrio	s__Desulfovibrio sp900319575	no	no	none
ntk_nfl	M2222_bin72		var_biomarker ~ var_mb	0.0293599	0.0491614	0.597215	0.550364	99.33	1.01	3469836	d__Bacteria	p__Bacillota_A	c__Clostridia	o__Lachnospirales	f__Lachnospiraceae	g__Anaerobutyricum	s__Anaerobutyricum hallii	no	no	none
ntk_nfl	M2222_bin72		var_biomarker ~ sex	0.856373	0.52126	1.64289	0.100406	99.33	1.01	3469836	d__Bacteria	p__Bacillota_A	c__Clostridia	o__Lachnospirales	f__Lachnospiraceae	g__Anaerobutyricum	s__Anaerobutyricum hallii	no	no	none
ntk_nfl	M2222_bin72		var_biomarker ~ var_mb_by_sex	-0.133501	0.0980668	-1.36133	0.17341	99.33	1.01	3469836	d__Bacteria	p__Bacillota_A	c__Clostridia	o__Lachnospirales	f__Lachnospiraceae	g__Anaerobutyricum	s__Anaerobutyricum hallii	no	no	none
ntk_nfl	M2222_bin72		var_biomarker ~ dx	0.734973	0.217423	3.38038	0.000723866	99.33	1.01	3469836	d__Bacteria	p__Bacillota_A	c__Clostridia	o__Lachnospirales	f__Lachnospiraceae	g__Anaerobutyricum	s__Anaerobutyricum hallii	no	no	none
ntk_nfl	M2222_bin72		var_biomarker ~ mars_age	0.0295475	0.00613194	4.81863	1.44550639658014e-06	99.33	1.01	3469836	d__Bacteria	p__Bacillota_A	c__Clostridia	o__Lachnospirales	f__Lachnospiraceae	g__Anaerobutyricum	s__Anaerobutyricum hallii	no	no	none
ntk_nfl	M2222_bin72		var_biomarker ~ apoe4	-0.0535178	0.0843729	-0.634301	0.525885	99.33	1.01	3469836	d__Bacteria	p__Bacillota_A	c__Clostridia	o__Lachnospirales	f__Lachnospiraceae	g__Anaerobutyricum	s__Anaerobutyricum hallii	no	no	none
ntk_nfl	M2222_bin72		var_biomarker ~ ntk_table	0.138165	0.0702417	1.96699	0.0491846	99.33	1.01	3469836	d__Bacteria	p__Bacillota_A	c__Clostridia	o__Lachnospirales	f__Lachnospiraceae	g__Anaerobutyricum	s__Anaerobutyricum hallii	no	no	none
ntk_nfl	M2222_bin72		var_biomarker ~ bristol_type_1_7	0.0236754	0.0329358	0.718835	0.472243	99.33	1.01	3469836	d__Bacteria	p__Bacillota_A	c__Clostridia	o__Lachnospirales	f__Lachnospiraceae	g__Anaerobutyricum	s__Anaerobutyricum hallii	no	no	none
ntk_nfl	M2222_bin84		var_biomarker ~ var_mb	-0.0177207	0.015559	-1.13894	0.254729	99.33	0.67	2209159	d__Bacteria	p__Bacillota_A	c__Clostridia	o__Oscillospirales	f__Acutalibacteraceae	g__Ruminococcus_E	s__Ruminococcus_E bromii_B	no	no	none
ntk_nfl	M2222_bin84		var_biomarker ~ sex	0.11174	0.091101	1.22655	0.219993	99.33	0.67	2209159	d__Bacteria	p__Bacillota_A	c__Clostridia	o__Oscillospirales	f__Acutalibacteraceae	g__Ruminococcus_E	s__Ruminococcus_E bromii_B	no	no	none
ntk_nfl	M2222_bin84		var_biomarker ~ var_mb_by_sex	0.040682	0.0299796	1.35699	0.174785	99.33	0.67	2209159	d__Bacteria	p__Bacillota_A	c__Clostridia	o__Oscillospirales	f__Acutalibacteraceae	g__Ruminococcus_E	s__Ruminococcus_E bromii_B	no	no	none
ntk_nfl	M2222_bin84		var_biomarker ~ dx	0.735903	0.208985	3.52132	0.000429409	99.33	0.67	2209159	d__Bacteria	p__Bacillota_A	c__Clostridia	o__Oscillospirales	f__Acutalibacteraceae	g__Ruminococcus_E	s__Ruminococcus_E bromii_B	no	no	none
ntk_nfl	M2222_bin84		var_biomarker ~ mars_age	0.0300235	0.00627342	4.78583	1.7028608638725e-06	99.33	0.67	2209159	d__Bacteria	p__Bacillota_A	c__Clostridia	o__Oscillospirales	f__Acutalibacteraceae	g__Ruminococcus_E	s__Ruminococcus_E bromii_B	no	no	none
ntk_nfl	M2222_bin84		var_biomarker ~ apoe4	-0.055966	0.0805188	-0.695067	0.487013	99.33	0.67	2209159	d__Bacteria	p__Bacillota_A	c__Clostridia	o__Oscillospirales	f__Acutalibacteraceae	g__Ruminococcus_E	s__Ruminococcus_E bromii_B	no	no	none
ntk_nfl	M2222_bin84		var_biomarker ~ ntk_table	0.141245	0.0695037	2.0322	0.0421333	99.33	0.67	2209159	d__Bacteria	p__Bacillota_A	c__Clostridia	o__Oscillospirales	f__Acutalibacteraceae	g__Ruminococcus_E	s__Ruminococcus_E bromii_B	no	no	none
ntk_nfl	M2222_bin84		var_biomarker ~ bristol_type_1_7	0.0203422	0.0321702	0.632329	0.527172	99.33	0.67	2209159	d__Bacteria	p__Bacillota_A	c__Clostridia	o__Oscillospirales	f__Acutalibacteraceae	g__Ruminococcus_E	s__Ruminococcus_E bromii_B	no	no	none
ntk_nfl	M2222_bin88		var_biomarker ~ var_mb	0.00414314	0.0344849	0.120144	0.904369	98.66	0	2907263	d__Bacteria	p__Bacillota_A	c__Clostridia	o__Lachnospirales	f__Lachnospiraceae	g__Butyribacter	s__Butyribacter sp003524945	no	yes	butyrate
ntk_nfl	M2222_bin88		var_biomarker ~ sex	0.175145	0.078637	2.22725	0.0259303	98.66	0	2907263	d__Bacteria	p__Bacillota_A	c__Clostridia	o__Lachnospirales	f__Lachnospiraceae	g__Butyribacter	s__Butyribacter sp003524945	no	yes	butyrate
ntk_nfl	M2222_bin88		var_biomarker ~ var_mb_by_sex	-0.0818905	0.184371	-0.444162	0.656925	98.66	0	2907263	d__Bacteria	p__Bacillota_A	c__Clostridia	o__Lachnospirales	f__Lachnospiraceae	g__Butyribacter	s__Butyribacter sp003524945	no	yes	butyrate
ntk_nfl	M2222_bin88		var_biomarker ~ dx	0.728502	0.210998	3.45266	0.000555092	98.66	0	2907263	d__Bacteria	p__Bacillota_A	c__Clostridia	o__Lachnospirales	f__Lachnospiraceae	g__Butyribacter	s__Butyribacter sp003524945	no	yes	butyrate
ntk_nfl	M2222_bin88		var_biomarker ~ mars_age	0.0296805	0.00596819	4.97312	6.58827241428739e-07	98.66	0	2907263	d__Bacteria	p__Bacillota_A	c__Clostridia	o__Lachnospirales	f__Lachnospiraceae	g__Butyribacter	s__Butyribacter sp003524945	no	yes	butyrate
ntk_nfl	M2222_bin88		var_biomarker ~ apoe4	-0.0594202	0.0777395	-0.764351	0.444658	98.66	0	2907263	d__Bacteria	p__Bacillota_A	c__Clostridia	o__Lachnospirales	f__Lachnospiraceae	g__Butyribacter	s__Butyribacter sp003524945	no	yes	butyrate
ntk_nfl	M2222_bin88		var_biomarker ~ ntk_table	0.141978	0.0720609	1.97025	0.0488102	98.66	0	2907263	d__Bacteria	p__Bacillota_A	c__Clostridia	o__Lachnospirales	f__Lachnospiraceae	g__Butyribacter	s__Butyribacter sp003524945	no	yes	butyrate
ntk_nfl	M2222_bin88		var_biomarker ~ bristol_type_1_7	0.0281305	0.0352287	0.79851	0.424574	98.66	0	2907263	d__Bacteria	p__Bacillota_A	c__Clostridia	o__Lachnospirales	f__Lachnospiraceae	g__Butyribacter	s__Butyribacter sp003524945	no	yes	butyrate
ntk_nfl	M2223_bin107		var_biomarker ~ var_mb	-0.0193555	0.0224127	-0.863597	0.38781	96.64	0	1961448	d__Bacteria	p__Bacillota_A	c__Clostridia	o__Oscillospirales	f__Oscillospiraceae	g__ER4	s__ER4 sp000765235	no	no	none
ntk_nfl	M2223_bin107		var_biomarker ~ sex	0.184294	0.0854356	2.15711	0.0309974	96.64	0	1961448	d__Bacteria	p__Bacillota_A	c__Clostridia	o__Oscillospirales	f__Oscillospiraceae	g__ER4	s__ER4 sp000765235	no	no	none
ntk_nfl	M2223_bin107		var_biomarker ~ var_mb_by_sex	0.00916867	0.0482929	0.189855	0.849422	96.64	0	1961448	d__Bacteria	p__Bacillota_A	c__Clostridia	o__Oscillospirales	f__Oscillospiraceae	g__ER4	s__ER4 sp000765235	no	no	none
ntk_nfl	M2223_bin107		var_biomarker ~ dx	0.729394	0.220518	3.30763	0.000940879	96.64	0	1961448	d__Bacteria	p__Bacillota_A	c__Clostridia	o__Oscillospirales	f__Oscillospiraceae	g__ER4	s__ER4 sp000765235	no	no	none
ntk_nfl	M2223_bin107		var_biomarker ~ mars_age	0.0304327	0.00647886	4.69723	2.63710653758409e-06	96.64	0	1961448	d__Bacteria	p__Bacillota_A	c__Clostridia	o__Oscillospirales	f__Oscillospiraceae	g__ER4	s__ER4 sp000765235	no	no	none
ntk_nfl	M2223_bin107		var_biomarker ~ apoe4	-0.0642167	0.0837841	-0.766455	0.443406	96.64	0	1961448	d__Bacteria	p__Bacillota_A	c__Clostridia	o__Oscillospirales	f__Oscillospiraceae	g__ER4	s__ER4 sp000765235	no	no	none
ntk_nfl	M2223_bin107		var_biomarker ~ ntk_table	0.136839	0.0726919	1.88245	0.059775	96.64	0	1961448	d__Bacteria	p__Bacillota_A	c__Clostridia	o__Oscillospirales	f__Oscillospiraceae	g__ER4	s__ER4 sp000765235	no	no	none
ntk_nfl	M2223_bin107		var_biomarker ~ bristol_type_1_7	0.0238744	0.0318393	0.749841	0.453351	96.64	0	1961448	d__Bacteria	p__Bacillota_A	c__Clostridia	o__Oscillospirales	f__Oscillospiraceae	g__ER4	s__ER4 sp000765235	no	no	none
ntk_nfl	M2223_bin111		var_biomarker ~ var_mb	0.0286586	0.0222029	1.29076	0.196788	98.22	0	3366137	d__Bacteria	p__Desulfobacterota	c__Desulfovibrionia	o__Desulfovibrionales	f__Desulfovibrionaceae	g__Desulfovibrio	s__Desulfovibrio fairfieldensis	no	no	none
ntk_nfl	M2223_bin111		var_biomarker ~ sex	0.139363	0.186703	0.74644	0.455401	98.22	0	3366137	d__Bacteria	p__Desulfobacterota	c__Desulfovibrionia	o__Desulfovibrionales	f__Desulfovibrionaceae	g__Desulfovibrio	s__Desulfovibrio fairfieldensis	no	no	none
ntk_nfl	M2223_bin111		var_biomarker ~ var_mb_by_sex	-0.0184738	0.0423668	-0.436044	0.662805	98.22	0	3366137	d__Bacteria	p__Desulfobacterota	c__Desulfovibrionia	o__Desulfovibrionales	f__Desulfovibrionaceae	g__Desulfovibrio	s__Desulfovibrio fairfieldensis	no	no	none
ntk_nfl	M2223_bin111		var_biomarker ~ dx	0.692997	0.207906	3.33322	0.000858477	98.22	0	3366137	d__Bacteria	p__Desulfobacterota	c__Desulfovibrionia	o__Desulfovibrionales	f__Desulfovibrionaceae	g__Desulfovibrio	s__Desulfovibrio fairfieldensis	no	no	none
ntk_nfl	M2223_bin111		var_biomarker ~ mars_age	0.0307311	0.00625121	4.91602	8.83213133073824e-07	98.22	0	3366137	d__Bacteria	p__Desulfobacterota	c__Desulfovibrionia	o__Desulfovibrionales	f__Desulfovibrionaceae	g__Desulfovibrio	s__Desulfovibrio fairfieldensis	no	no	none
ntk_nfl	M2223_bin111		var_biomarker ~ apoe4	-0.0437537	0.0816313	-0.535992	0.591964	98.22	0	3366137	d__Bacteria	p__Desulfobacterota	c__Desulfovibrionia	o__Desulfovibrionales	f__Desulfovibrionaceae	g__Desulfovibrio	s__Desulfovibrio fairfieldensis	no	no	none
ntk_nfl	M2223_bin111		var_biomarker ~ ntk_table	0.139548	0.0686361	2.03315	0.042037	98.22	0	3366137	d__Bacteria	p__Desulfobacterota	c__Desulfovibrionia	o__Desulfovibrionales	f__Desulfovibrionaceae	g__Desulfovibrio	s__Desulfovibrio fairfieldensis	no	no	none
ntk_nfl	M2223_bin111		var_biomarker ~ bristol_type_1_7	0.030993	0.0304048	1.01935	0.308039	98.22	0	3366137	d__Bacteria	p__Desulfobacterota	c__Desulfovibrionia	o__Desulfovibrionales	f__Desulfovibrionaceae	g__Desulfovibrio	s__Desulfovibrio fairfieldensis	no	no	none
ntk_nfl	M2223_bin113		var_biomarker ~ var_mb	-0.0171526	0.0104691	-1.6384	0.101338	98.68	0.38	2776176	d__Bacteria	p__Bacteroidota	c__Bacteroidia	o__Bacteroidales	f__Muribaculaceae	g__UBA7173	s__UBA7173 sp900545955	yes	no	propionate
ntk_nfl	M2223_bin113		var_biomarker ~ sex	0.397777	0.14943	2.66197	0.0077685	98.68	0.38	2776176	d__Bacteria	p__Bacteroidota	c__Bacteroidia	o__Bacteroidales	f__Muribaculaceae	g__UBA7173	s__UBA7173 sp900545955	yes	no	propionate
ntk_nfl	M2223_bin113		var_biomarker ~ var_mb_by_sex	0.0434712	0.0284196	1.52962	0.126111	98.68	0.38	2776176	d__Bacteria	p__Bacteroidota	c__Bacteroidia	o__Bacteroidales	f__Muribaculaceae	g__UBA7173	s__UBA7173 sp900545955	yes	no	propionate
ntk_nfl	M2223_bin113		var_biomarker ~ dx	0.692507	0.21155	3.27349	0.00106228	98.68	0.38	2776176	d__Bacteria	p__Bacteroidota	c__Bacteroidia	o__Bacteroidales	f__Muribaculaceae	g__UBA7173	s__UBA7173 sp900545955	yes	no	propionate
ntk_nfl	M2223_bin113		var_biomarker ~ mars_age	0.0306982	0.00627272	4.89393	9.8843400175852e-07	98.68	0.38	2776176	d__Bacteria	p__Bacteroidota	c__Bacteroidia	o__Bacteroidales	f__Muribaculaceae	g__UBA7173	s__UBA7173 sp900545955	yes	no	propionate
ntk_nfl	M2223_bin113		var_biomarker ~ apoe4	-0.0505051	0.0785668	-0.64283	0.520335	98.68	0.38	2776176	d__Bacteria	p__Bacteroidota	c__Bacteroidia	o__Bacteroidales	f__Muribaculaceae	g__UBA7173	s__UBA7173 sp900545955	yes	no	propionate
ntk_nfl	M2223_bin113		var_biomarker ~ ntk_table	0.124838	0.0685941	1.81995	0.068767	98.68	0.38	2776176	d__Bacteria	p__Bacteroidota	c__Bacteroidia	o__Bacteroidales	f__Muribaculaceae	g__UBA7173	s__UBA7173 sp900545955	yes	no	propionate
ntk_nfl	M2223_bin113		var_biomarker ~ bristol_type_1_7	0.02852	0.0319733	0.891993	0.372397	98.68	0.38	2776176	d__Bacteria	p__Bacteroidota	c__Bacteroidia	o__Bacteroidales	f__Muribaculaceae	g__UBA7173	s__UBA7173 sp900545955	yes	no	propionate
ntk_nfl	M2223_bin122		var_biomarker ~ var_mb	-0.001877	0.0518932	-0.0361704	0.971147	96.64	0	3114704	d__Bacteria	p__Bacillota_A	c__Clostridia	o__Lachnospirales	f__Lachnospiraceae	g__UBA2821	s__	no	yes	butyrate
ntk_nfl	M2223_bin122		var_biomarker ~ sex	0.310863	0.223059	1.39363	0.163428	96.64	0	3114704	d__Bacteria	p__Bacillota_A	c__Clostridia	o__Lachnospirales	f__Lachnospiraceae	g__UBA2821	s__	no	yes	butyrate
ntk_nfl	M2223_bin122		var_biomarker ~ var_mb_by_sex	-0.0698501	0.114624	-0.609382	0.542271	96.64	0	3114704	d__Bacteria	p__Bacillota_A	c__Clostridia	o__Lachnospirales	f__Lachnospiraceae	g__UBA2821	s__	no	yes	butyrate
ntk_nfl	M2223_bin122		var_biomarker ~ dx	0.712854	0.219662	3.24524	0.00117353	96.64	0	3114704	d__Bacteria	p__Bacillota_A	c__Clostridia	o__Lachnospirales	f__Lachnospiraceae	g__UBA2821	s__	no	yes	butyrate
ntk_nfl	M2223_bin122		var_biomarker ~ mars_age	0.0307722	0.00637557	4.82659	1.38893363876846e-06	96.64	0	3114704	d__Bacteria	p__Bacillota_A	c__Clostridia	o__Lachnospirales	f__Lachnospiraceae	g__UBA2821	s__	no	yes	butyrate
ntk_nfl	M2223_bin122		var_biomarker ~ apoe4	-0.0528993	0.0818616	-0.646204	0.518147	96.64	0	3114704	d__Bacteria	p__Bacillota_A	c__Clostridia	o__Lachnospirales	f__Lachnospiraceae	g__UBA2821	s__	no	yes	butyrate
ntk_nfl	M2223_bin122		var_biomarker ~ ntk_table	0.135781	0.0683214	1.98739	0.0468795	96.64	0	3114704	d__Bacteria	p__Bacillota_A	c__Clostridia	o__Lachnospirales	f__Lachnospiraceae	g__UBA2821	s__	no	yes	butyrate
ntk_nfl	M2223_bin122		var_biomarker ~ bristol_type_1_7	0.0278102	0.0334229	0.83207	0.405369	96.64	0	3114704	d__Bacteria	p__Bacillota_A	c__Clostridia	o__Lachnospirales	f__Lachnospiraceae	g__UBA2821	s__	no	yes	butyrate
ntk_nfl	M2223_bin141		var_biomarker ~ var_mb	-0.022598	0.0111499	-2.02674	0.0426888	97.55	0.81	1486471	d__Bacteria	p__Bacillota_A	c__Clostridia	o__Christensenellales	f__CAG-917	g__CAG-349	s__CAG-349 sp001940895	no	no	none
ntk_nfl	M2223_bin141		var_biomarker ~ sex	0.255027	0.152368	1.67375	0.0941794	97.55	0.81	1486471	d__Bacteria	p__Bacillota_A	c__Clostridia	o__Christensenellales	f__CAG-917	g__CAG-349	s__CAG-349 sp001940895	no	no	none
ntk_nfl	M2223_bin141		var_biomarker ~ var_mb_by_sex	0.013575	0.0275895	0.492036	0.622694	97.55	0.81	1486471	d__Bacteria	p__Bacillota_A	c__Clostridia	o__Christensenellales	f__CAG-917	g__CAG-349	s__CAG-349 sp001940895	no	no	none
ntk_nfl	M2223_bin141		var_biomarker ~ dx	0.70287	0.220456	3.18825	0.00143135	97.55	0.81	1486471	d__Bacteria	p__Bacillota_A	c__Clostridia	o__Christensenellales	f__CAG-917	g__CAG-349	s__CAG-349 sp001940895	no	no	none
ntk_nfl	M2223_bin141		var_biomarker ~ mars_age	0.0308196	0.00622225	4.95313	7.30284721583985e-07	97.55	0.81	1486471	d__Bacteria	p__Bacillota_A	c__Clostridia	o__Christensenellales	f__CAG-917	g__CAG-349	s__CAG-349 sp001940895	no	no	none
ntk_nfl	M2223_bin141		var_biomarker ~ apoe4	-0.0712241	0.079722	-0.893406	0.37164	97.55	0.81	1486471	d__Bacteria	p__Bacillota_A	c__Clostridia	o__Christensenellales	f__CAG-917	g__CAG-349	s__CAG-349 sp001940895	no	no	none
ntk_nfl	M2223_bin141		var_biomarker ~ ntk_table	0.144097	0.0683529	2.10814	0.035019	97.55	0.81	1486471	d__Bacteria	p__Bacillota_A	c__Clostridia	o__Christensenellales	f__CAG-917	g__CAG-349	s__CAG-349 sp001940895	no	no	none
ntk_nfl	M2223_bin141		var_biomarker ~ bristol_type_1_7	0.0198609	0.0331785	0.598606	0.549435	97.55	0.81	1486471	d__Bacteria	p__Bacillota_A	c__Clostridia	o__Christensenellales	f__CAG-917	g__CAG-349	s__CAG-349 sp001940895	no	no	none
ntk_nfl	M2223_bin156		var_biomarker ~ var_mb	-0.00525668	0.0315297	-0.166722	0.867589	97.28	0	2402961	d__Bacteria	p__Bacillota_A	c__Clostridia	o__Oscillospirales	f__Ruminococcaceae	g__Gemmiger	s__Gemmiger formicilis	no	no	none
ntk_nfl	M2223_bin156		var_biomarker ~ sex	0.402146	0.128377	3.13253	0.00173306	97.28	0	2402961	d__Bacteria	p__Bacillota_A	c__Clostridia	o__Oscillospirales	f__Ruminococcaceae	g__Gemmiger	s__Gemmiger formicilis	no	no	none
ntk_nfl	M2223_bin156		var_biomarker ~ var_mb_by_sex	-0.16933	0.0650302	-2.60386	0.009218	97.28	0	2402961	d__Bacteria	p__Bacillota_A	c__Clostridia	o__Oscillospirales	f__Ruminococcaceae	g__Gemmiger	s__Gemmiger formicilis	no	no	none
ntk_nfl	M2223_bin156		var_biomarker ~ dx	0.740001	0.199333	3.71238	0.000205316	97.28	0	2402961	d__Bacteria	p__Bacillota_A	c__Clostridia	o__Oscillospirales	f__Ruminococcaceae	g__Gemmiger	s__Gemmiger formicilis	no	no	none
ntk_nfl	M2223_bin156		var_biomarker ~ mars_age	0.0266179	0.0059101	4.50381	6.67474415760871e-06	97.28	0	2402961	d__Bacteria	p__Bacillota_A	c__Clostridia	o__Oscillospirales	f__Ruminococcaceae	g__Gemmiger	s__Gemmiger formicilis	no	no	none
ntk_nfl	M2223_bin156		var_biomarker ~ apoe4	-0.0716016	0.0775275	-0.923563	0.355714	97.28	0	2402961	d__Bacteria	p__Bacillota_A	c__Clostridia	o__Oscillospirales	f__Ruminococcaceae	g__Gemmiger	s__Gemmiger formicilis	no	no	none
ntk_nfl	M2223_bin156		var_biomarker ~ ntk_table	0.16205	0.0723005	2.24134	0.0250042	97.28	0	2402961	d__Bacteria	p__Bacillota_A	c__Clostridia	o__Oscillospirales	f__Ruminococcaceae	g__Gemmiger	s__Gemmiger formicilis	no	no	none
ntk_nfl	M2223_bin156		var_biomarker ~ bristol_type_1_7	0.0222009	0.0320152	0.693447	0.488029	97.28	0	2402961	d__Bacteria	p__Bacillota_A	c__Clostridia	o__Oscillospirales	f__Ruminococcaceae	g__Gemmiger	s__Gemmiger formicilis	no	no	none
ntk_nfl	M2223_bin160		var_biomarker ~ var_mb	-0.0474149	0.0280445	-1.6907	0.0908933	93.65	0	2075496	d__Bacteria	p__Bacillota_A	c__Clostridia	o__Oscillospirales	f__Oscillospiraceae	g__Faecousia	s__	no	no	none
ntk_nfl	M2223_bin160		var_biomarker ~ sex	0.195155	0.0951841	2.05029	0.0403363	93.65	0	2075496	d__Bacteria	p__Bacillota_A	c__Clostridia	o__Oscillospirales	f__Oscillospiraceae	g__Faecousia	s__	no	no	none
ntk_nfl	M2223_bin160		var_biomarker ~ var_mb_by_sex	0.0247306	0.0780765	0.316749	0.751434	93.65	0	2075496	d__Bacteria	p__Bacillota_A	c__Clostridia	o__Oscillospirales	f__Oscillospiraceae	g__Faecousia	s__	no	no	none
ntk_nfl	M2223_bin160		var_biomarker ~ dx	0.7259	0.230382	3.15086	0.00162793	93.65	0	2075496	d__Bacteria	p__Bacillota_A	c__Clostridia	o__Oscillospirales	f__Oscillospiraceae	g__Faecousia	s__	no	no	none
ntk_nfl	M2223_bin160		var_biomarker ~ mars_age	0.0308246	0.0064766	4.75938	1.94186555635412e-06	93.65	0	2075496	d__Bacteria	p__Bacillota_A	c__Clostridia	o__Oscillospirales	f__Oscillospiraceae	g__Faecousia	s__	no	no	none
ntk_nfl	M2223_bin160		var_biomarker ~ apoe4	-0.0746873	0.0795632	-0.938717	0.347876	93.65	0	2075496	d__Bacteria	p__Bacillota_A	c__Clostridia	o__Oscillospirales	f__Oscillospiraceae	g__Faecousia	s__	no	no	none
ntk_nfl	M2223_bin160		var_biomarker ~ ntk_table	0.142535	0.069183	2.06027	0.039373	93.65	0	2075496	d__Bacteria	p__Bacillota_A	c__Clostridia	o__Oscillospirales	f__Oscillospiraceae	g__Faecousia	s__	no	no	none
ntk_nfl	M2223_bin160		var_biomarker ~ bristol_type_1_7	0.0177276	0.0334932	0.52929	0.596604	93.65	0	2075496	d__Bacteria	p__Bacillota_A	c__Clostridia	o__Oscillospirales	f__Oscillospiraceae	g__Faecousia	s__	no	no	none
ntk_nfl	M2223_bin25		var_biomarker ~ var_mb	-0.0140522	0.052121	-0.269608	0.787462	93.29	0.02	1960506	d__Bacteria	p__Bacillota_A	c__Clostridia	o__Oscillospirales	f__Oscillospiraceae	g__Dysosmobacter	s__Dysosmobacter sp001916835	no	no	none
ntk_nfl	M2223_bin25		var_biomarker ~ sex	0.154633	0.0844618	1.8308	0.0671307	93.29	0.02	1960506	d__Bacteria	p__Bacillota_A	c__Clostridia	o__Oscillospirales	f__Oscillospiraceae	g__Dysosmobacter	s__Dysosmobacter sp001916835	no	no	none
ntk_nfl	M2223_bin25		var_biomarker ~ var_mb_by_sex	0.104432	0.0967316	1.0796	0.280319	93.29	0.02	1960506	d__Bacteria	p__Bacillota_A	c__Clostridia	o__Oscillospirales	f__Oscillospiraceae	g__Dysosmobacter	s__Dysosmobacter sp001916835	no	no	none
ntk_nfl	M2223_bin25		var_biomarker ~ dx	0.681835	0.224424	3.03815	0.00238035	93.29	0.02	1960506	d__Bacteria	p__Bacillota_A	c__Clostridia	o__Oscillospirales	f__Oscillospiraceae	g__Dysosmobacter	s__Dysosmobacter sp001916835	no	no	none
ntk_nfl	M2223_bin25		var_biomarker ~ mars_age	0.0296519	0.00624702	4.74657	2.06898723331683e-06	93.29	0.02	1960506	d__Bacteria	p__Bacillota_A	c__Clostridia	o__Oscillospirales	f__Oscillospiraceae	g__Dysosmobacter	s__Dysosmobacter sp001916835	no	no	none
ntk_nfl	M2223_bin25		var_biomarker ~ apoe4	-0.0534736	0.0816625	-0.654812	0.512589	93.29	0.02	1960506	d__Bacteria	p__Bacillota_A	c__Clostridia	o__Oscillospirales	f__Oscillospiraceae	g__Dysosmobacter	s__Dysosmobacter sp001916835	no	no	none
ntk_nfl	M2223_bin25		var_biomarker ~ ntk_table	0.15611	0.0729938	2.13867	0.0324625	93.29	0.02	1960506	d__Bacteria	p__Bacillota_A	c__Clostridia	o__Oscillospirales	f__Oscillospiraceae	g__Dysosmobacter	s__Dysosmobacter sp001916835	no	no	none
ntk_nfl	M2223_bin25		var_biomarker ~ bristol_type_1_7	0.0220066	0.0327937	0.671062	0.502181	93.29	0.02	1960506	d__Bacteria	p__Bacillota_A	c__Clostridia	o__Oscillospirales	f__Oscillospiraceae	g__Dysosmobacter	s__Dysosmobacter sp001916835	no	no	none
ntk_nfl	M2223_bin36		var_biomarker ~ var_mb	-0.0606539	0.0295075	-2.05554	0.0398265	90.6	0.67	2104356	d__Bacteria	p__Bacillota_A	c__Clostridia	o__Oscillospirales	f__Oscillospiraceae	g__Vescimonas	s__Vescimonas sp001916855	no	no	none
ntk_nfl	M2223_bin36		var_biomarker ~ sex	0.179923	0.0799969	2.24913	0.0245043	90.6	0.67	2104356	d__Bacteria	p__Bacillota_A	c__Clostridia	o__Oscillospirales	f__Oscillospiraceae	g__Vescimonas	s__Vescimonas sp001916855	no	no	none
ntk_nfl	M2223_bin36		var_biomarker ~ var_mb_by_sex	0.0126867	0.0710302	0.17861	0.858244	90.6	0.67	2104356	d__Bacteria	p__Bacillota_A	c__Clostridia	o__Oscillospirales	f__Oscillospiraceae	g__Vescimonas	s__Vescimonas sp001916855	no	no	none
ntk_nfl	M2223_bin36		var_biomarker ~ dx	0.700351	0.224549	3.11892	0.00181516	90.6	0.67	2104356	d__Bacteria	p__Bacillota_A	c__Clostridia	o__Oscillospirales	f__Oscillospiraceae	g__Vescimonas	s__Vescimonas sp001916855	no	no	none
ntk_nfl	M2223_bin36		var_biomarker ~ mars_age	0.0306951	0.00626041	4.90305	9.4359177649217e-07	90.6	0.67	2104356	d__Bacteria	p__Bacillota_A	c__Clostridia	o__Oscillospirales	f__Oscillospiraceae	g__Vescimonas	s__Vescimonas sp001916855	no	no	none
ntk_nfl	M2223_bin36		var_biomarker ~ apoe4	-0.0556165	0.0796435	-0.698318	0.484979	90.6	0.67	2104356	d__Bacteria	p__Bacillota_A	c__Clostridia	o__Oscillospirales	f__Oscillospiraceae	g__Vescimonas	s__Vescimonas sp001916855	no	no	none
ntk_nfl	M2223_bin36		var_biomarker ~ ntk_table	0.157237	0.0654153	2.40367	0.0162313	90.6	0.67	2104356	d__Bacteria	p__Bacillota_A	c__Clostridia	o__Oscillospirales	f__Oscillospiraceae	g__Vescimonas	s__Vescimonas sp001916855	no	no	none
ntk_nfl	M2223_bin36		var_biomarker ~ bristol_type_1_7	0.0133421	0.0343538	0.388375	0.697739	90.6	0.67	2104356	d__Bacteria	p__Bacillota_A	c__Clostridia	o__Oscillospirales	f__Oscillospiraceae	g__Vescimonas	s__Vescimonas sp001916855	no	no	none
ntk_nfl	M2223_bin44		var_biomarker ~ var_mb	0.00849832	0.0373642	0.227446	0.820077	96.68	0.7	2633267	d__Bacteria	p__Bacillota_A	c__Clostridia	o__UBA1212	f__UBA1255	g__Egerieisoma	s__Egerieisoma sp900552695	no	no	none
ntk_nfl	M2223_bin44		var_biomarker ~ sex	0.237931	0.204074	1.1659	0.243653	96.68	0.7	2633267	d__Bacteria	p__Bacillota_A	c__Clostridia	o__UBA1212	f__UBA1255	g__Egerieisoma	s__Egerieisoma sp900552695	no	no	none
ntk_nfl	M2223_bin44		var_biomarker ~ var_mb_by_sex	-0.0341054	0.142541	-0.239267	0.810898	96.68	0.7	2633267	d__Bacteria	p__Bacillota_A	c__Clostridia	o__UBA1212	f__UBA1255	g__Egerieisoma	s__Egerieisoma sp900552695	no	no	none
ntk_nfl	M2223_bin44		var_biomarker ~ dx	0.708682	0.214942	3.29708	0.000976968	96.68	0.7	2633267	d__Bacteria	p__Bacillota_A	c__Clostridia	o__UBA1212	f__UBA1255	g__Egerieisoma	s__Egerieisoma sp900552695	no	no	none
ntk_nfl	M2223_bin44		var_biomarker ~ mars_age	0.0303692	0.0063926	4.75069	2.02727770814981e-06	96.68	0.7	2633267	d__Bacteria	p__Bacillota_A	c__Clostridia	o__UBA1212	f__UBA1255	g__Egerieisoma	s__Egerieisoma sp900552695	no	no	none
ntk_nfl	M2223_bin44		var_biomarker ~ apoe4	-0.0545842	0.0817011	-0.668096	0.504073	96.68	0.7	2633267	d__Bacteria	p__Bacillota_A	c__Clostridia	o__UBA1212	f__UBA1255	g__Egerieisoma	s__Egerieisoma sp900552695	no	no	none
ntk_nfl	M2223_bin44		var_biomarker ~ ntk_table	0.137636	0.0727499	1.8919	0.0585037	96.68	0.7	2633267	d__Bacteria	p__Bacillota_A	c__Clostridia	o__UBA1212	f__UBA1255	g__Egerieisoma	s__Egerieisoma sp900552695	no	no	none
ntk_nfl	M2223_bin44		var_biomarker ~ bristol_type_1_7	0.0253099	0.0325977	0.776431	0.437494	96.68	0.7	2633267	d__Bacteria	p__Bacillota_A	c__Clostridia	o__UBA1212	f__UBA1255	g__Egerieisoma	s__Egerieisoma sp900552695	no	no	none
ntk_nfl	M2223_bin5		var_biomarker ~ var_mb	-0.0133693	0.0307835	-0.4343	0.66407	98.73	0.63	2851594	d__Bacteria	p__Bacillota_A	c__Clostridia	o__Lachnospirales	f__Lachnospiraceae	g__Ventrimonas	s__Ventrimonas sp003478505	no	no	none
ntk_nfl	M2223_bin5		var_biomarker ~ sex	0.172075	0.134186	1.28237	0.199713	98.73	0.63	2851594	d__Bacteria	p__Bacillota_A	c__Clostridia	o__Lachnospirales	f__Lachnospiraceae	g__Ventrimonas	s__Ventrimonas sp003478505	no	no	none
ntk_nfl	M2223_bin5		var_biomarker ~ var_mb_by_sex	0.0131484	0.0508226	0.258711	0.795858	98.73	0.63	2851594	d__Bacteria	p__Bacillota_A	c__Clostridia	o__Lachnospirales	f__Lachnospiraceae	g__Ventrimonas	s__Ventrimonas sp003478505	no	no	none
ntk_nfl	M2223_bin5		var_biomarker ~ dx	0.706785	0.211399	3.34337	0.000827669	98.73	0.63	2851594	d__Bacteria	p__Bacillota_A	c__Clostridia	o__Lachnospirales	f__Lachnospiraceae	g__Ventrimonas	s__Ventrimonas sp003478505	no	no	none
ntk_nfl	M2223_bin5		var_biomarker ~ mars_age	0.0303723	0.00629508	4.82476	1.40170624618463e-06	98.73	0.63	2851594	d__Bacteria	p__Bacillota_A	c__Clostridia	o__Lachnospirales	f__Lachnospiraceae	g__Ventrimonas	s__Ventrimonas sp003478505	no	no	none
ntk_nfl	M2223_bin5		var_biomarker ~ apoe4	-0.0552692	0.0818362	-0.675364	0.499444	98.73	0.63	2851594	d__Bacteria	p__Bacillota_A	c__Clostridia	o__Lachnospirales	f__Lachnospiraceae	g__Ventrimonas	s__Ventrimonas sp003478505	no	no	none
ntk_nfl	M2223_bin5		var_biomarker ~ ntk_table	0.13975	0.0696198	2.00733	0.044714	98.73	0.63	2851594	d__Bacteria	p__Bacillota_A	c__Clostridia	o__Lachnospirales	f__Lachnospiraceae	g__Ventrimonas	s__Ventrimonas sp003478505	no	no	none
ntk_nfl	M2223_bin5		var_biomarker ~ bristol_type_1_7	0.0275895	0.035653	0.773834	0.439029	98.73	0.63	2851594	d__Bacteria	p__Bacillota_A	c__Clostridia	o__Lachnospirales	f__Lachnospiraceae	g__Ventrimonas	s__Ventrimonas sp003478505	no	no	none
ntk_nfl	M2223_bin52		var_biomarker ~ var_mb	-0.0280725	0.020585	-1.36374	0.172651	92.46	0	1622979	d__Bacteria	p__Bacillota_A	c__Clostridia	o__Oscillospirales	f__CAG-382	g__Woodwardibium	s__Woodwardibium sp900754535	no	no	none
ntk_nfl	M2223_bin52		var_biomarker ~ sex	0.269799	0.188035	1.43483	0.151335	92.46	0	1622979	d__Bacteria	p__Bacillota_A	c__Clostridia	o__Oscillospirales	f__CAG-382	g__Woodwardibium	s__Woodwardibium sp900754535	no	no	none
ntk_nfl	M2223_bin52		var_biomarker ~ var_mb_by_sex	0.0320893	0.0619798	0.517738	0.604641	92.46	0	1622979	d__Bacteria	p__Bacillota_A	c__Clostridia	o__Oscillospirales	f__CAG-382	g__Woodwardibium	s__Woodwardibium sp900754535	no	no	none
ntk_nfl	M2223_bin52		var_biomarker ~ dx	0.720618	0.219632	3.28103	0.0010343	92.46	0	1622979	d__Bacteria	p__Bacillota_A	c__Clostridia	o__Oscillospirales	f__CAG-382	g__Woodwardibium	s__Woodwardibium sp900754535	no	no	none
ntk_nfl	M2223_bin52		var_biomarker ~ mars_age	0.029949	0.00657742	4.5533	5.28098437269087e-06	92.46	0	1622979	d__Bacteria	p__Bacillota_A	c__Clostridia	o__Oscillospirales	f__CAG-382	g__Woodwardibium	s__Woodwardibium sp900754535	no	no	none
ntk_nfl	M2223_bin52		var_biomarker ~ apoe4	-0.0704659	0.0822283	-0.856954	0.39147	92.46	0	1622979	d__Bacteria	p__Bacillota_A	c__Clostridia	o__Oscillospirales	f__CAG-382	g__Woodwardibium	s__Woodwardibium sp900754535	no	no	none
ntk_nfl	M2223_bin52		var_biomarker ~ ntk_table	0.146721	0.0681895	2.15167	0.0314235	92.46	0	1622979	d__Bacteria	p__Bacillota_A	c__Clostridia	o__Oscillospirales	f__CAG-382	g__Woodwardibium	s__Woodwardibium sp900754535	no	no	none
ntk_nfl	M2223_bin52		var_biomarker ~ bristol_type_1_7	0.0192789	0.0362085	0.532442	0.59442	92.46	0	1622979	d__Bacteria	p__Bacillota_A	c__Clostridia	o__Oscillospirales	f__CAG-382	g__Woodwardibium	s__Woodwardibium sp900754535	no	no	none
ntk_nfl	M2223_bin54		var_biomarker ~ var_mb	-0.0368099	0.0175852	-2.09323	0.0363286	99.19	0.27	1753619	d__Bacteria	p__Bacillota_A	c__Clostridia	o__Christensenellales	f__CAG-138	g__SFEL01	s__SFEL01 sp004557245	no	no	none
ntk_nfl	M2223_bin54		var_biomarker ~ sex	0.190802	0.0841018	2.2687	0.0232865	99.19	0.27	1753619	d__Bacteria	p__Bacillota_A	c__Clostridia	o__Christensenellales	f__CAG-138	g__SFEL01	s__SFEL01 sp004557245	no	no	none
ntk_nfl	M2223_bin54		var_biomarker ~ var_mb_by_sex	0.0624736	0.0639891	0.976315	0.328908	99.19	0.27	1753619	d__Bacteria	p__Bacillota_A	c__Clostridia	o__Christensenellales	f__CAG-138	g__SFEL01	s__SFEL01 sp004557245	no	no	none
ntk_nfl	M2223_bin54		var_biomarker ~ dx	0.749255	0.219164	3.41869	0.000629231	99.19	0.27	1753619	d__Bacteria	p__Bacillota_A	c__Clostridia	o__Christensenellales	f__CAG-138	g__SFEL01	s__SFEL01 sp004557245	no	no	none
ntk_nfl	M2223_bin54		var_biomarker ~ mars_age	0.0299239	0.00640884	4.66916	3.0243780224648e-06	99.19	0.27	1753619	d__Bacteria	p__Bacillota_A	c__Clostridia	o__Christensenellales	f__CAG-138	g__SFEL01	s__SFEL01 sp004557245	no	no	none
ntk_nfl	M2223_bin54		var_biomarker ~ apoe4	-0.0663364	0.0807796	-0.821203	0.411531	99.19	0.27	1753619	d__Bacteria	p__Bacillota_A	c__Clostridia	o__Christensenellales	f__CAG-138	g__SFEL01	s__SFEL01 sp004557245	no	no	none
ntk_nfl	M2223_bin54		var_biomarker ~ ntk_table	0.138624	0.0672821	2.06033	0.0393667	99.19	0.27	1753619	d__Bacteria	p__Bacillota_A	c__Clostridia	o__Christensenellales	f__CAG-138	g__SFEL01	s__SFEL01 sp004557245	no	no	none
ntk_nfl	M2223_bin54		var_biomarker ~ bristol_type_1_7	0.0150766	0.0393506	0.383135	0.701619	99.19	0.27	1753619	d__Bacteria	p__Bacillota_A	c__Clostridia	o__Christensenellales	f__CAG-138	g__SFEL01	s__SFEL01 sp004557245	no	no	none
ntk_nfl	M2223_bin59		var_biomarker ~ var_mb	-0.0618738	0.0238494	-2.59436	0.00947672	98.3	0.13	2740381	d__Bacteria	p__Bacteroidota	c__Bacteroidia	o__Bacteroidales	f__Muribaculaceae	g__JAJPXC01	s__	yes	no	propionate
ntk_nfl	M2223_bin59		var_biomarker ~ sex	0.315662	0.129619	2.43531	0.0148791	98.3	0.13	2740381	d__Bacteria	p__Bacteroidota	c__Bacteroidia	o__Bacteroidales	f__Muribaculaceae	g__JAJPXC01	s__	yes	no	propionate
ntk_nfl	M2223_bin59		var_biomarker ~ var_mb_by_sex	0.061152	0.0580811	1.05287	0.2924	98.3	0.13	2740381	d__Bacteria	p__Bacteroidota	c__Bacteroidia	o__Bacteroidales	f__Muribaculaceae	g__JAJPXC01	s__	yes	no	propionate
ntk_nfl	M2223_bin59		var_biomarker ~ dx	0.7106	0.213245	3.33232	0.000861257	98.3	0.13	2740381	d__Bacteria	p__Bacteroidota	c__Bacteroidia	o__Bacteroidales	f__Muribaculaceae	g__JAJPXC01	s__	yes	no	propionate
ntk_nfl	M2223_bin59		var_biomarker ~ mars_age	0.0308257	0.00632132	4.87647	1.08002885990111e-06	98.3	0.13	2740381	d__Bacteria	p__Bacteroidota	c__Bacteroidia	o__Bacteroidales	f__Muribaculaceae	g__JAJPXC01	s__	yes	no	propionate
ntk_nfl	M2223_bin59		var_biomarker ~ apoe4	-0.0480997	0.0802506	-0.599369	0.548927	98.3	0.13	2740381	d__Bacteria	p__Bacteroidota	c__Bacteroidia	o__Bacteroidales	f__Muribaculaceae	g__JAJPXC01	s__	yes	no	propionate
ntk_nfl	M2223_bin59		var_biomarker ~ ntk_table	0.140995	0.0706849	1.99469	0.0460762	98.3	0.13	2740381	d__Bacteria	p__Bacteroidota	c__Bacteroidia	o__Bacteroidales	f__Muribaculaceae	g__JAJPXC01	s__	yes	no	propionate
ntk_nfl	M2223_bin59		var_biomarker ~ bristol_type_1_7	0.0282204	0.0333778	0.845484	0.397841	98.3	0.13	2740381	d__Bacteria	p__Bacteroidota	c__Bacteroidia	o__Bacteroidales	f__Muribaculaceae	g__JAJPXC01	s__	yes	no	propionate
ntk_nfl	M2223_bin62		var_biomarker ~ var_mb	-0.0208951	0.0308423	-0.677482	0.4981	93.75	0.12	1721440	d__Bacteria	p__Actinomycetota	c__Coriobacteriia	o__Coriobacteriales	f__Eggerthellaceae	g__Anaerotardibacter	s__	no	no	none
ntk_nfl	M2223_bin62		var_biomarker ~ sex	0.22544	0.178183	1.26521	0.205795	93.75	0.12	1721440	d__Bacteria	p__Actinomycetota	c__Coriobacteriia	o__Coriobacteriales	f__Eggerthellaceae	g__Anaerotardibacter	s__	no	no	none
ntk_nfl	M2223_bin62		var_biomarker ~ var_mb_by_sex	0.0157806	0.0771929	0.20443	0.838017	93.75	0.12	1721440	d__Bacteria	p__Actinomycetota	c__Coriobacteriia	o__Coriobacteriales	f__Eggerthellaceae	g__Anaerotardibacter	s__	no	no	none
ntk_nfl	M2223_bin62		var_biomarker ~ dx	0.718741	0.21414	3.3564	0.00078963	93.75	0.12	1721440	d__Bacteria	p__Actinomycetota	c__Coriobacteriia	o__Coriobacteriales	f__Eggerthellaceae	g__Anaerotardibacter	s__	no	no	none
ntk_nfl	M2223_bin62		var_biomarker ~ mars_age	0.0301884	0.00624973	4.83036	1.36285964980054e-06	93.75	0.12	1721440	d__Bacteria	p__Actinomycetota	c__Coriobacteriia	o__Coriobacteriales	f__Eggerthellaceae	g__Anaerotardibacter	s__	no	no	none
ntk_nfl	M2223_bin62		var_biomarker ~ apoe4	-0.0593664	0.0817812	-0.725917	0.46789	93.75	0.12	1721440	d__Bacteria	p__Actinomycetota	c__Coriobacteriia	o__Coriobacteriales	f__Eggerthellaceae	g__Anaerotardibacter	s__	no	no	none
ntk_nfl	M2223_bin62		var_biomarker ~ ntk_table	0.14335	0.0705827	2.03095	0.0422597	93.75	0.12	1721440	d__Bacteria	p__Actinomycetota	c__Coriobacteriia	o__Coriobacteriales	f__Eggerthellaceae	g__Anaerotardibacter	s__	no	no	none
ntk_nfl	M2223_bin62		var_biomarker ~ bristol_type_1_7	0.0226785	0.0330096	0.687026	0.492066	93.75	0.12	1721440	d__Bacteria	p__Actinomycetota	c__Coriobacteriia	o__Coriobacteriales	f__Eggerthellaceae	g__Anaerotardibacter	s__	no	no	none
ntk_nfl	M2223_bin65		var_biomarker ~ var_mb	0.00368847	0.0282871	0.130394	0.896254	97.99	0.34	2471253	d__Bacteria	p__Bacillota_A	c__Clostridia	o__Oscillospirales	f__Acutalibacteraceae	g__	s__	no	no	none
ntk_nfl	M2223_bin65		var_biomarker ~ sex	0.238606	0.112264	2.1254	0.0335531	97.99	0.34	2471253	d__Bacteria	p__Bacillota_A	c__Clostridia	o__Oscillospirales	f__Acutalibacteraceae	g__	s__	no	no	none
ntk_nfl	M2223_bin65		var_biomarker ~ var_mb_by_sex	0.0273413	0.0572859	0.477277	0.633165	97.99	0.34	2471253	d__Bacteria	p__Bacillota_A	c__Clostridia	o__Oscillospirales	f__Acutalibacteraceae	g__	s__	no	no	none
ntk_nfl	M2223_bin65		var_biomarker ~ dx	0.708388	0.212744	3.32977	0.000869187	97.99	0.34	2471253	d__Bacteria	p__Bacillota_A	c__Clostridia	o__Oscillospirales	f__Acutalibacteraceae	g__	s__	no	no	none
ntk_nfl	M2223_bin65		var_biomarker ~ mars_age	0.0296201	0.00675298	4.38622	1.15337345616418e-05	97.99	0.34	2471253	d__Bacteria	p__Bacillota_A	c__Clostridia	o__Oscillospirales	f__Acutalibacteraceae	g__	s__	no	no	none
ntk_nfl	M2223_bin65		var_biomarker ~ apoe4	-0.0542667	0.0798116	-0.679935	0.496545	97.99	0.34	2471253	d__Bacteria	p__Bacillota_A	c__Clostridia	o__Oscillospirales	f__Acutalibacteraceae	g__	s__	no	no	none
ntk_nfl	M2223_bin65		var_biomarker ~ ntk_table	0.142055	0.0699819	2.02988	0.0423685	97.99	0.34	2471253	d__Bacteria	p__Bacillota_A	c__Clostridia	o__Oscillospirales	f__Acutalibacteraceae	g__	s__	no	no	none
ntk_nfl	M2223_bin65		var_biomarker ~ bristol_type_1_7	0.0269877	0.0337345	0.800003	0.423709	97.99	0.34	2471253	d__Bacteria	p__Bacillota_A	c__Clostridia	o__Oscillospirales	f__Acutalibacteraceae	g__	s__	no	no	none
ntk_nfl	M2223_bin71		var_biomarker ~ var_mb	-0.0636589	0.023513	-2.70739	0.00678144	95.05	0	2194092	d__Bacteria	p__Bacillota_A	c__Clostridia	o__Oscillospirales	f__Butyricicoccaceae	g__Butyricicoccus_A	s__	no	no	none
ntk_nfl	M2223_bin71		var_biomarker ~ sex	0.261251	0.118764	2.19976	0.0278241	95.05	0	2194092	d__Bacteria	p__Bacillota_A	c__Clostridia	o__Oscillospirales	f__Butyricicoccaceae	g__Butyricicoccus_A	s__	no	no	none
ntk_nfl	M2223_bin71		var_biomarker ~ var_mb_by_sex	0.0965118	0.0868877	1.11076	0.26667	95.05	0	2194092	d__Bacteria	p__Bacillota_A	c__Clostridia	o__Oscillospirales	f__Butyricicoccaceae	g__Butyricicoccus_A	s__	no	no	none
ntk_nfl	M2223_bin71		var_biomarker ~ dx	0.762207	0.218529	3.48789	0.000486843	95.05	0	2194092	d__Bacteria	p__Bacillota_A	c__Clostridia	o__Oscillospirales	f__Butyricicoccaceae	g__Butyricicoccus_A	s__	no	no	none
ntk_nfl	M2223_bin71		var_biomarker ~ mars_age	0.0276431	0.00659726	4.19009	2.78840364518196e-05	95.05	0	2194092	d__Bacteria	p__Bacillota_A	c__Clostridia	o__Oscillospirales	f__Butyricicoccaceae	g__Butyricicoccus_A	s__	no	no	none
ntk_nfl	M2223_bin71		var_biomarker ~ apoe4	-0.0769617	0.0795957	-0.966908	0.33359	95.05	0	2194092	d__Bacteria	p__Bacillota_A	c__Clostridia	o__Oscillospirales	f__Butyricicoccaceae	g__Butyricicoccus_A	s__	no	no	none
ntk_nfl	M2223_bin71		var_biomarker ~ ntk_table	0.143925	0.0668904	2.15165	0.0314251	95.05	0	2194092	d__Bacteria	p__Bacillota_A	c__Clostridia	o__Oscillospirales	f__Butyricicoccaceae	g__Butyricicoccus_A	s__	no	no	none
ntk_nfl	M2223_bin71		var_biomarker ~ bristol_type_1_7	0.0257925	0.0320313	0.805227	0.420689	95.05	0	2194092	d__Bacteria	p__Bacillota_A	c__Clostridia	o__Oscillospirales	f__Butyricicoccaceae	g__Butyricicoccus_A	s__	no	no	none
ntk_nfl	M2223_bin81		var_biomarker ~ var_mb	-0.0302176	0.0152959	-1.97553	0.0482079	100	0	3600934	d__Bacteria	p__Bacteroidota	c__Bacteroidia	o__Bacteroidales	f__Marinifilaceae	g__Odoribacter	s__Odoribacter laneus	yes	no	propionate
ntk_nfl	M2223_bin81		var_biomarker ~ sex	0.250428	0.10529	2.37845	0.0173857	100	0	3600934	d__Bacteria	p__Bacteroidota	c__Bacteroidia	o__Bacteroidales	f__Marinifilaceae	g__Odoribacter	s__Odoribacter laneus	yes	no	propionate
ntk_nfl	M2223_bin81		var_biomarker ~ var_mb_by_sex	0.0253333	0.0318275	0.795958	0.426056	100	0	3600934	d__Bacteria	p__Bacteroidota	c__Bacteroidia	o__Bacteroidales	f__Marinifilaceae	g__Odoribacter	s__Odoribacter laneus	yes	no	propionate
ntk_nfl	M2223_bin81		var_biomarker ~ dx	0.725343	0.204339	3.5497	0.000385676	100	0	3600934	d__Bacteria	p__Bacteroidota	c__Bacteroidia	o__Bacteroidales	f__Marinifilaceae	g__Odoribacter	s__Odoribacter laneus	yes	no	propionate
ntk_nfl	M2223_bin81		var_biomarker ~ mars_age	0.0315403	0.0063112	4.99751	5.80750248335704e-07	100	0	3600934	d__Bacteria	p__Bacteroidota	c__Bacteroidia	o__Bacteroidales	f__Marinifilaceae	g__Odoribacter	s__Odoribacter laneus	yes	no	propionate
ntk_nfl	M2223_bin81		var_biomarker ~ apoe4	-0.0615323	0.0772457	-0.796579	0.425696	100	0	3600934	d__Bacteria	p__Bacteroidota	c__Bacteroidia	o__Bacteroidales	f__Marinifilaceae	g__Odoribacter	s__Odoribacter laneus	yes	no	propionate
ntk_nfl	M2223_bin81		var_biomarker ~ ntk_table	0.144896	0.067496	2.14674	0.031814	100	0	3600934	d__Bacteria	p__Bacteroidota	c__Bacteroidia	o__Bacteroidales	f__Marinifilaceae	g__Odoribacter	s__Odoribacter laneus	yes	no	propionate
ntk_nfl	M2223_bin81		var_biomarker ~ bristol_type_1_7	0.0261306	0.0331675	0.787836	0.430793	100	0	3600934	d__Bacteria	p__Bacteroidota	c__Bacteroidia	o__Bacteroidales	f__Marinifilaceae	g__Odoribacter	s__Odoribacter laneus	yes	no	propionate
ntk_nfl	M2223_bin85		var_biomarker ~ var_mb	-0.0391665	0.0117921	-3.32142	0.00089562	93.82	0	1259917	d__Bacteria	p__Bacillota	c__Bacilli	o__RF39	f__UBA660	g__Scybalousia	s__Scybalousia sp900542735	no	no	none
ntk_nfl	M2223_bin85		var_biomarker ~ sex	0.522367	0.165451	3.15723	0.00159277	93.82	0	1259917	d__Bacteria	p__Bacillota	c__Bacilli	o__RF39	f__UBA660	g__Scybalousia	s__Scybalousia sp900542735	no	no	none
ntk_nfl	M2223_bin85		var_biomarker ~ var_mb_by_sex	0.0791548	0.0323898	2.44382	0.0145327	93.82	0	1259917	d__Bacteria	p__Bacillota	c__Bacilli	o__RF39	f__UBA660	g__Scybalousia	s__Scybalousia sp900542735	no	no	none
ntk_nfl	M2223_bin85		var_biomarker ~ dx	0.676669	0.206184	3.28187	0.00103121	93.82	0	1259917	d__Bacteria	p__Bacillota	c__Bacilli	o__RF39	f__UBA660	g__Scybalousia	s__Scybalousia sp900542735	no	no	none
ntk_nfl	M2223_bin85		var_biomarker ~ mars_age	0.0295385	0.00634881	4.6526	3.27777533004614e-06	93.82	0	1259917	d__Bacteria	p__Bacillota	c__Bacilli	o__RF39	f__UBA660	g__Scybalousia	s__Scybalousia sp900542735	no	no	none
ntk_nfl	M2223_bin85		var_biomarker ~ apoe4	-0.0732184	0.0795015	-0.920969	0.357067	93.82	0	1259917	d__Bacteria	p__Bacillota	c__Bacilli	o__RF39	f__UBA660	g__Scybalousia	s__Scybalousia sp900542735	no	no	none
ntk_nfl	M2223_bin85		var_biomarker ~ ntk_table	0.132413	0.0644517	2.05446	0.0399315	93.82	0	1259917	d__Bacteria	p__Bacillota	c__Bacilli	o__RF39	f__UBA660	g__Scybalousia	s__Scybalousia sp900542735	no	no	none
ntk_nfl	M2223_bin85		var_biomarker ~ bristol_type_1_7	0.0189868	0.0328434	0.5781	0.563197	93.82	0	1259917	d__Bacteria	p__Bacillota	c__Bacilli	o__RF39	f__UBA660	g__Scybalousia	s__Scybalousia sp900542735	no	no	none
ntk_nfl	M2223_bin9		var_biomarker ~ var_mb	-0.0273299	0.0223811	-1.22112	0.222042	94.75	0.81	2103110	d__Bacteria	p__Actinomycetota	c__Coriobacteriia	o__Coriobacteriales	f__Coriobacteriaceae	g__Collinsella	s__	no	no	none
ntk_nfl	M2223_bin9		var_biomarker ~ sex	0.228082	0.0961371	2.37247	0.0176696	94.75	0.81	2103110	d__Bacteria	p__Actinomycetota	c__Coriobacteriia	o__Coriobacteriales	f__Coriobacteriaceae	g__Collinsella	s__	no	no	none
ntk_nfl	M2223_bin9		var_biomarker ~ var_mb_by_sex	0.0381045	0.0562696	0.677178	0.498293	94.75	0.81	2103110	d__Bacteria	p__Actinomycetota	c__Coriobacteriia	o__Coriobacteriales	f__Coriobacteriaceae	g__Collinsella	s__	no	no	none
ntk_nfl	M2223_bin9		var_biomarker ~ dx	0.719226	0.212357	3.38687	0.000706959	94.75	0.81	2103110	d__Bacteria	p__Actinomycetota	c__Coriobacteriia	o__Coriobacteriales	f__Coriobacteriaceae	g__Collinsella	s__	no	no	none
ntk_nfl	M2223_bin9		var_biomarker ~ mars_age	0.0302425	0.00655546	4.61332	3.96279313297221e-06	94.75	0.81	2103110	d__Bacteria	p__Actinomycetota	c__Coriobacteriia	o__Coriobacteriales	f__Coriobacteriaceae	g__Collinsella	s__	no	no	none
ntk_nfl	M2223_bin9		var_biomarker ~ apoe4	-0.0531229	0.0800398	-0.663706	0.506878	94.75	0.81	2103110	d__Bacteria	p__Actinomycetota	c__Coriobacteriia	o__Coriobacteriales	f__Coriobacteriaceae	g__Collinsella	s__	no	no	none
ntk_nfl	M2223_bin9		var_biomarker ~ ntk_table	0.138822	0.0700099	1.98289	0.0473798	94.75	0.81	2103110	d__Bacteria	p__Actinomycetota	c__Coriobacteriia	o__Coriobacteriales	f__Coriobacteriaceae	g__Collinsella	s__	no	no	none
ntk_nfl	M2223_bin9		var_biomarker ~ bristol_type_1_7	0.0205117	0.0321352	0.638294	0.523282	94.75	0.81	2103110	d__Bacteria	p__Actinomycetota	c__Coriobacteriia	o__Coriobacteriales	f__Coriobacteriaceae	g__Collinsella	s__	no	no	none
ntk_nfl	M2223_bin90		var_biomarker ~ var_mb	-0.0788789	0.0352267	-2.23918	0.0251444	90.46	1.08	2263077	d__Bacteria	p__Bacillota_A	c__Clostridia	o__Christensenellales	f__CAG-74	g__SFMI01	s__	no	no	none
ntk_nfl	M2223_bin90		var_biomarker ~ sex	0.138811	0.102005	1.36082	0.17357	90.46	1.08	2263077	d__Bacteria	p__Bacillota_A	c__Clostridia	o__Christensenellales	f__CAG-74	g__SFMI01	s__	no	no	none
ntk_nfl	M2223_bin90		var_biomarker ~ var_mb_by_sex	-0.0497186	0.116596	-0.426419	0.669803	90.46	1.08	2263077	d__Bacteria	p__Bacillota_A	c__Clostridia	o__Christensenellales	f__CAG-74	g__SFMI01	s__	no	no	none
ntk_nfl	M2223_bin90		var_biomarker ~ dx	0.719678	0.215988	3.33202	0.000862173	90.46	1.08	2263077	d__Bacteria	p__Bacillota_A	c__Clostridia	o__Christensenellales	f__CAG-74	g__SFMI01	s__	no	no	none
ntk_nfl	M2223_bin90		var_biomarker ~ mars_age	0.0316535	0.00612374	5.16898	2.35379906676769e-07	90.46	1.08	2263077	d__Bacteria	p__Bacillota_A	c__Clostridia	o__Christensenellales	f__CAG-74	g__SFMI01	s__	no	no	none
ntk_nfl	M2223_bin90		var_biomarker ~ apoe4	-0.0804035	0.0814036	-0.987715	0.323292	90.46	1.08	2263077	d__Bacteria	p__Bacillota_A	c__Clostridia	o__Christensenellales	f__CAG-74	g__SFMI01	s__	no	no	none
ntk_nfl	M2223_bin90		var_biomarker ~ ntk_table	0.147947	0.06817	2.17027	0.0299863	90.46	1.08	2263077	d__Bacteria	p__Bacillota_A	c__Clostridia	o__Christensenellales	f__CAG-74	g__SFMI01	s__	no	no	none
ntk_nfl	M2223_bin90		var_biomarker ~ bristol_type_1_7	0.00699513	0.0333591	0.209692	0.833908	90.46	1.08	2263077	d__Bacteria	p__Bacillota_A	c__Clostridia	o__Christensenellales	f__CAG-74	g__SFMI01	s__	no	no	none
ntk_nfl	M2226_bin1		var_biomarker ~ var_mb	0.00126069	0.0173272	0.0727577	0.941999	95.74	1.44	2079760	d__Bacteria	p__Actinomycetota	c__Coriobacteriia	o__Coriobacteriales	f__Coriobacteriaceae	g__Collinsella	s__Collinsella stercoris	no	no	none
ntk_nfl	M2226_bin1		var_biomarker ~ sex	0.141598	0.086243	1.64185	0.100621	95.74	1.44	2079760	d__Bacteria	p__Actinomycetota	c__Coriobacteriia	o__Coriobacteriales	f__Coriobacteriaceae	g__Collinsella	s__Collinsella stercoris	no	no	none
ntk_nfl	M2226_bin1		var_biomarker ~ var_mb_by_sex	-0.0380659	0.0458634	-0.829982	0.406549	95.74	1.44	2079760	d__Bacteria	p__Actinomycetota	c__Coriobacteriia	o__Coriobacteriales	f__Coriobacteriaceae	g__Collinsella	s__Collinsella stercoris	no	no	none
ntk_nfl	M2226_bin1		var_biomarker ~ dx	0.729546	0.217636	3.35214	0.000801899	95.74	1.44	2079760	d__Bacteria	p__Actinomycetota	c__Coriobacteriia	o__Coriobacteriales	f__Coriobacteriaceae	g__Collinsella	s__Collinsella stercoris	no	no	none
ntk_nfl	M2226_bin1		var_biomarker ~ mars_age	0.0305782	0.00640322	4.77545	1.79310121173337e-06	95.74	1.44	2079760	d__Bacteria	p__Actinomycetota	c__Coriobacteriia	o__Coriobacteriales	f__Coriobacteriaceae	g__Collinsella	s__Collinsella stercoris	no	no	none
ntk_nfl	M2226_bin1		var_biomarker ~ apoe4	-0.0542283	0.0814306	-0.665945	0.505446	95.74	1.44	2079760	d__Bacteria	p__Actinomycetota	c__Coriobacteriia	o__Coriobacteriales	f__Coriobacteriaceae	g__Collinsella	s__Collinsella stercoris	no	no	none
ntk_nfl	M2226_bin1		var_biomarker ~ ntk_table	0.1399	0.0706926	1.97899	0.0478167	95.74	1.44	2079760	d__Bacteria	p__Actinomycetota	c__Coriobacteriia	o__Coriobacteriales	f__Coriobacteriaceae	g__Collinsella	s__Collinsella stercoris	no	no	none
ntk_nfl	M2226_bin1		var_biomarker ~ bristol_type_1_7	0.0236553	0.0324548	0.728871	0.46608	95.74	1.44	2079760	d__Bacteria	p__Actinomycetota	c__Coriobacteriia	o__Coriobacteriales	f__Coriobacteriaceae	g__Collinsella	s__Collinsella stercoris	no	no	none
ntk_nfl	M2226_bin100		var_biomarker ~ var_mb	0.00992708	0.0205105	0.484001	0.628385	91.31	2.13	3136080	d__Bacteria	p__Actinomycetota	c__Coriobacteriia	o__Coriobacteriales	f__Eggerthellaceae	g__Gordonibacter	s__Gordonibacter pamelaeae	no	no	none
ntk_nfl	M2226_bin100		var_biomarker ~ sex	0.330709	0.15993	2.06783	0.0386557	91.31	2.13	3136080	d__Bacteria	p__Actinomycetota	c__Coriobacteriia	o__Coriobacteriales	f__Eggerthellaceae	g__Gordonibacter	s__Gordonibacter pamelaeae	no	no	none
ntk_nfl	M2226_bin100		var_biomarker ~ var_mb_by_sex	-0.0787093	0.0730122	-1.07803	0.281021	91.31	2.13	3136080	d__Bacteria	p__Actinomycetota	c__Coriobacteriia	o__Coriobacteriales	f__Eggerthellaceae	g__Gordonibacter	s__Gordonibacter pamelaeae	no	no	none
ntk_nfl	M2226_bin100		var_biomarker ~ dx	0.697898	0.220448	3.16582	0.00154647	91.31	2.13	3136080	d__Bacteria	p__Actinomycetota	c__Coriobacteriia	o__Coriobacteriales	f__Eggerthellaceae	g__Gordonibacter	s__Gordonibacter pamelaeae	no	no	none
ntk_nfl	M2226_bin100		var_biomarker ~ mars_age	0.0301447	0.00641632	4.69813	2.62557646180106e-06	91.31	2.13	3136080	d__Bacteria	p__Actinomycetota	c__Coriobacteriia	o__Coriobacteriales	f__Eggerthellaceae	g__Gordonibacter	s__Gordonibacter pamelaeae	no	no	none
ntk_nfl	M2226_bin100		var_biomarker ~ apoe4	-0.0538409	0.0806315	-0.667741	0.504299	91.31	2.13	3136080	d__Bacteria	p__Actinomycetota	c__Coriobacteriia	o__Coriobacteriales	f__Eggerthellaceae	g__Gordonibacter	s__Gordonibacter pamelaeae	no	no	none
ntk_nfl	M2226_bin100		var_biomarker ~ ntk_table	0.140441	0.07068	1.98699	0.0469232	91.31	2.13	3136080	d__Bacteria	p__Actinomycetota	c__Coriobacteriia	o__Coriobacteriales	f__Eggerthellaceae	g__Gordonibacter	s__Gordonibacter pamelaeae	no	no	none
ntk_nfl	M2226_bin100		var_biomarker ~ bristol_type_1_7	0.026218	0.0334172	0.784565	0.432709	91.31	2.13	3136080	d__Bacteria	p__Actinomycetota	c__Coriobacteriia	o__Coriobacteriales	f__Eggerthellaceae	g__Gordonibacter	s__Gordonibacter pamelaeae	no	no	none
ntk_nfl	M2226_bin11		var_biomarker ~ var_mb	0.000403181	0.0208817	0.0193078	0.984596	96.45	0	1805676	d__Bacteria	p__Bacillota_A	c__Clostridia	o__Peptostreptococcales	f__Anaerovoracaceae	g__Fimisoma	s__Fimisoma sp900754795	no	no	none
ntk_nfl	M2226_bin11		var_biomarker ~ sex	0.491843	0.224729	2.1886	0.0286256	96.45	0	1805676	d__Bacteria	p__Bacillota_A	c__Clostridia	o__Peptostreptococcales	f__Anaerovoracaceae	g__Fimisoma	s__Fimisoma sp900754795	no	no	none
ntk_nfl	M2226_bin11		var_biomarker ~ var_mb_by_sex	0.149813	0.0972328	1.54076	0.123375	96.45	0	1805676	d__Bacteria	p__Bacillota_A	c__Clostridia	o__Peptostreptococcales	f__Anaerovoracaceae	g__Fimisoma	s__Fimisoma sp900754795	no	no	none
ntk_nfl	M2226_bin11		var_biomarker ~ dx	0.721275	0.215127	3.35279	0.000800024	96.45	0	1805676	d__Bacteria	p__Bacillota_A	c__Clostridia	o__Peptostreptococcales	f__Anaerovoracaceae	g__Fimisoma	s__Fimisoma sp900754795	no	no	none
ntk_nfl	M2226_bin11		var_biomarker ~ mars_age	0.0284991	0.0060584	4.70407	2.55023947826061e-06	96.45	0	1805676	d__Bacteria	p__Bacillota_A	c__Clostridia	o__Peptostreptococcales	f__Anaerovoracaceae	g__Fimisoma	s__Fimisoma sp900754795	no	no	none
ntk_nfl	M2226_bin11		var_biomarker ~ apoe4	-0.0741104	0.0782345	-0.947286	0.343493	96.45	0	1805676	d__Bacteria	p__Bacillota_A	c__Clostridia	o__Peptostreptococcales	f__Anaerovoracaceae	g__Fimisoma	s__Fimisoma sp900754795	no	no	none
ntk_nfl	M2226_bin11		var_biomarker ~ ntk_table	0.139675	0.0694183	2.01208	0.044211	96.45	0	1805676	d__Bacteria	p__Bacillota_A	c__Clostridia	o__Peptostreptococcales	f__Anaerovoracaceae	g__Fimisoma	s__Fimisoma sp900754795	no	no	none
ntk_nfl	M2226_bin11		var_biomarker ~ bristol_type_1_7	0.0354129	0.0347368	1.01946	0.307983	96.45	0	1805676	d__Bacteria	p__Bacillota_A	c__Clostridia	o__Peptostreptococcales	f__Anaerovoracaceae	g__Fimisoma	s__Fimisoma sp900754795	no	no	none
ntk_nfl	M2226_bin15		var_biomarker ~ var_mb	0.0330506	0.0290934	1.13602	0.25595	94.89	3.4	2950173	d__Bacteria	p__Bacillota_A	c__Clostridia	o__Oscillospirales	f__Oscillospiraceae	g__Dysosmobacter	s__Dysosmobacter avistercoris	no	no	none
ntk_nfl	M2226_bin15		var_biomarker ~ sex	0.00856176	0.152656	0.0560854	0.955274	94.89	3.4	2950173	d__Bacteria	p__Bacillota_A	c__Clostridia	o__Oscillospirales	f__Oscillospiraceae	g__Dysosmobacter	s__Dysosmobacter avistercoris	no	no	none
ntk_nfl	M2226_bin15		var_biomarker ~ var_mb_by_sex	0.153604	0.12841	1.1962	0.231618	94.89	3.4	2950173	d__Bacteria	p__Bacillota_A	c__Clostridia	o__Oscillospirales	f__Oscillospiraceae	g__Dysosmobacter	s__Dysosmobacter avistercoris	no	no	none
ntk_nfl	M2226_bin15		var_biomarker ~ dx	0.771498	0.213508	3.61343	0.000302173	94.89	3.4	2950173	d__Bacteria	p__Bacillota_A	c__Clostridia	o__Oscillospirales	f__Oscillospiraceae	g__Dysosmobacter	s__Dysosmobacter avistercoris	no	no	none
ntk_nfl	M2226_bin15		var_biomarker ~ mars_age	0.0286737	0.00593548	4.83089	1.35923260691229e-06	94.89	3.4	2950173	d__Bacteria	p__Bacillota_A	c__Clostridia	o__Oscillospirales	f__Oscillospiraceae	g__Dysosmobacter	s__Dysosmobacter avistercoris	no	no	none
ntk_nfl	M2226_bin15		var_biomarker ~ apoe4	-0.0600968	0.0772428	-0.778025	0.436554	94.89	3.4	2950173	d__Bacteria	p__Bacillota_A	c__Clostridia	o__Oscillospirales	f__Oscillospiraceae	g__Dysosmobacter	s__Dysosmobacter avistercoris	no	no	none
ntk_nfl	M2226_bin15		var_biomarker ~ ntk_table	0.148353	0.0672992	2.20438	0.0274977	94.89	3.4	2950173	d__Bacteria	p__Bacillota_A	c__Clostridia	o__Oscillospirales	f__Oscillospiraceae	g__Dysosmobacter	s__Dysosmobacter avistercoris	no	no	none
ntk_nfl	M2226_bin15		var_biomarker ~ bristol_type_1_7	0.0382941	0.0335353	1.14191	0.253493	94.89	3.4	2950173	d__Bacteria	p__Bacillota_A	c__Clostridia	o__Oscillospirales	f__Oscillospiraceae	g__Dysosmobacter	s__Dysosmobacter avistercoris	no	no	none
ntk_nfl	M2226_bin27		var_biomarker ~ var_mb	0.00234753	0.0239598	0.0979779	0.92195	90.11	0.99	1407126	d__Bacteria	p__Actinomycetota	c__Coriobacteriia	o__Coriobacteriales	f__Eggerthellaceae	g__Anaerotardibacter	s__Anaerotardibacter sp000435675	no	no	none
ntk_nfl	M2226_bin27		var_biomarker ~ sex	0.202925	0.0899596	2.25573	0.0240876	90.11	0.99	1407126	d__Bacteria	p__Actinomycetota	c__Coriobacteriia	o__Coriobacteriales	f__Eggerthellaceae	g__Anaerotardibacter	s__Anaerotardibacter sp000435675	no	no	none
ntk_nfl	M2226_bin27		var_biomarker ~ var_mb_by_sex	0.024555	0.0599682	0.409467	0.682197	90.11	0.99	1407126	d__Bacteria	p__Actinomycetota	c__Coriobacteriia	o__Coriobacteriales	f__Eggerthellaceae	g__Anaerotardibacter	s__Anaerotardibacter sp000435675	no	no	none
ntk_nfl	M2226_bin27		var_biomarker ~ dx	0.711333	0.212559	3.34653	0.000818309	90.11	0.99	1407126	d__Bacteria	p__Actinomycetota	c__Coriobacteriia	o__Coriobacteriales	f__Eggerthellaceae	g__Anaerotardibacter	s__Anaerotardibacter sp000435675	no	no	none
ntk_nfl	M2226_bin27		var_biomarker ~ mars_age	0.0298334	0.0058363	5.1117	3.19272951632144e-07	90.11	0.99	1407126	d__Bacteria	p__Actinomycetota	c__Coriobacteriia	o__Coriobacteriales	f__Eggerthellaceae	g__Anaerotardibacter	s__Anaerotardibacter sp000435675	no	no	none
ntk_nfl	M2226_bin27		var_biomarker ~ apoe4	-0.0587387	0.0787899	-0.74551	0.455963	90.11	0.99	1407126	d__Bacteria	p__Actinomycetota	c__Coriobacteriia	o__Coriobacteriales	f__Eggerthellaceae	g__Anaerotardibacter	s__Anaerotardibacter sp000435675	no	no	none
ntk_nfl	M2226_bin27		var_biomarker ~ ntk_table	0.129359	0.0786062	1.64565	0.0998352	90.11	0.99	1407126	d__Bacteria	p__Actinomycetota	c__Coriobacteriia	o__Coriobacteriales	f__Eggerthellaceae	g__Anaerotardibacter	s__Anaerotardibacter sp000435675	no	no	none
ntk_nfl	M2226_bin27		var_biomarker ~ bristol_type_1_7	0.0253564	0.0315604	0.803424	0.42173	90.11	0.99	1407126	d__Bacteria	p__Actinomycetota	c__Coriobacteriia	o__Coriobacteriales	f__Eggerthellaceae	g__Anaerotardibacter	s__Anaerotardibacter sp000435675	no	no	none
ntk_nfl	M2226_bin29		var_biomarker ~ var_mb	0.0165484	0.0175519	0.942826	0.34577	97.96	0	2099510	d__Bacteria	p__Bacillota_A	c__Clostridia	o__Oscillospirales	f__Ruminococcaceae	g__Faecalibacterium	s__Faecalibacterium prausnitzii	no	yes	butyrate
ntk_nfl	M2226_bin29		var_biomarker ~ sex	0.199008	0.0862526	2.30726	0.0210401	97.96	0	2099510	d__Bacteria	p__Bacillota_A	c__Clostridia	o__Oscillospirales	f__Ruminococcaceae	g__Faecalibacterium	s__Faecalibacterium prausnitzii	no	yes	butyrate
ntk_nfl	M2226_bin29		var_biomarker ~ var_mb_by_sex	-0.0113653	0.0372151	-0.305395	0.760066	97.96	0	2099510	d__Bacteria	p__Bacillota_A	c__Clostridia	o__Oscillospirales	f__Ruminococcaceae	g__Faecalibacterium	s__Faecalibacterium prausnitzii	no	yes	butyrate
ntk_nfl	M2226_bin29		var_biomarker ~ dx	0.718063	0.213328	3.36601	0.000762637	97.96	0	2099510	d__Bacteria	p__Bacillota_A	c__Clostridia	o__Oscillospirales	f__Ruminococcaceae	g__Faecalibacterium	s__Faecalibacterium prausnitzii	no	yes	butyrate
ntk_nfl	M2226_bin29		var_biomarker ~ mars_age	0.0309078	0.00646074	4.78393	1.71900434442485e-06	97.96	0	2099510	d__Bacteria	p__Bacillota_A	c__Clostridia	o__Oscillospirales	f__Ruminococcaceae	g__Faecalibacterium	s__Faecalibacterium prausnitzii	no	yes	butyrate
ntk_nfl	M2226_bin29		var_biomarker ~ apoe4	-0.0599601	0.0839014	-0.71465	0.474825	97.96	0	2099510	d__Bacteria	p__Bacillota_A	c__Clostridia	o__Oscillospirales	f__Ruminococcaceae	g__Faecalibacterium	s__Faecalibacterium prausnitzii	no	yes	butyrate
ntk_nfl	M2226_bin29		var_biomarker ~ ntk_table	0.13756	0.0700906	1.9626	0.0496929	97.96	0	2099510	d__Bacteria	p__Bacillota_A	c__Clostridia	o__Oscillospirales	f__Ruminococcaceae	g__Faecalibacterium	s__Faecalibacterium prausnitzii	no	yes	butyrate
ntk_nfl	M2226_bin29		var_biomarker ~ bristol_type_1_7	0.0211138	0.0321932	0.655845	0.511924	97.96	0	2099510	d__Bacteria	p__Bacillota_A	c__Clostridia	o__Oscillospirales	f__Ruminococcaceae	g__Faecalibacterium	s__Faecalibacterium prausnitzii	no	yes	butyrate
ntk_nfl	M2226_bin48		var_biomarker ~ var_mb	-0.0355293	0.0175036	-2.02983	0.0423742	91.95	0.67	2703485	d__Bacteria	p__Bacillota_A	c__Clostridia	o__Oscillospirales	f__Oscillospiraceae	g__CAG-170	s__CAG-170 sp000432135	no	no	none
ntk_nfl	M2226_bin48		var_biomarker ~ sex	0.204589	0.0876662	2.33373	0.0196099	91.95	0.67	2703485	d__Bacteria	p__Bacillota_A	c__Clostridia	o__Oscillospirales	f__Oscillospiraceae	g__CAG-170	s__CAG-170 sp000432135	no	no	none
ntk_nfl	M2226_bin48		var_biomarker ~ var_mb_by_sex	0.0772607	0.0363814	2.12363	0.0337008	91.95	0.67	2703485	d__Bacteria	p__Bacillota_A	c__Clostridia	o__Oscillospirales	f__Oscillospiraceae	g__CAG-170	s__CAG-170 sp000432135	no	no	none
ntk_nfl	M2226_bin48		var_biomarker ~ dx	0.766716	0.219047	3.50024	0.000464841	91.95	0.67	2703485	d__Bacteria	p__Bacillota_A	c__Clostridia	o__Oscillospirales	f__Oscillospiraceae	g__CAG-170	s__CAG-170 sp000432135	no	no	none
ntk_nfl	M2226_bin48		var_biomarker ~ mars_age	0.0283717	0.00596309	4.75788	1.95633283239793e-06	91.95	0.67	2703485	d__Bacteria	p__Bacillota_A	c__Clostridia	o__Oscillospirales	f__Oscillospiraceae	g__CAG-170	s__CAG-170 sp000432135	no	no	none
ntk_nfl	M2226_bin48		var_biomarker ~ apoe4	-0.0632923	0.0826985	-0.765339	0.44407	91.95	0.67	2703485	d__Bacteria	p__Bacillota_A	c__Clostridia	o__Oscillospirales	f__Oscillospiraceae	g__CAG-170	s__CAG-170 sp000432135	no	no	none
ntk_nfl	M2226_bin48		var_biomarker ~ ntk_table	0.142039	0.0675424	2.10295	0.0354698	91.95	0.67	2703485	d__Bacteria	p__Bacillota_A	c__Clostridia	o__Oscillospirales	f__Oscillospiraceae	g__CAG-170	s__CAG-170 sp000432135	no	no	none
ntk_nfl	M2226_bin48		var_biomarker ~ bristol_type_1_7	0.0180367	0.0334337	0.539478	0.589557	91.95	0.67	2703485	d__Bacteria	p__Bacillota_A	c__Clostridia	o__Oscillospirales	f__Oscillospiraceae	g__CAG-170	s__CAG-170 sp000432135	no	no	none
ntk_nfl	M2226_bin50		var_biomarker ~ var_mb	0.0309573	0.0168907	1.83281	0.0668314	95.74	0.35	2060018	d__Bacteria	p__Bacillota_A	c__Clostridia	o__Peptostreptococcales	f__Anaerovoracaceae	g__Fimisoma	s__Fimisoma avicola	no	no	none
ntk_nfl	M2226_bin50		var_biomarker ~ sex	0.233111	0.100745	2.31387	0.0206748	95.74	0.35	2060018	d__Bacteria	p__Bacillota_A	c__Clostridia	o__Peptostreptococcales	f__Anaerovoracaceae	g__Fimisoma	s__Fimisoma avicola	no	no	none
ntk_nfl	M2226_bin50		var_biomarker ~ var_mb_by_sex	0.0438071	0.046772	0.936608	0.34896	95.74	0.35	2060018	d__Bacteria	p__Bacillota_A	c__Clostridia	o__Peptostreptococcales	f__Anaerovoracaceae	g__Fimisoma	s__Fimisoma avicola	no	no	none
ntk_nfl	M2226_bin50		var_biomarker ~ dx	0.776698	0.216122	3.59379	0.000325902	95.74	0.35	2060018	d__Bacteria	p__Bacillota_A	c__Clostridia	o__Peptostreptococcales	f__Anaerovoracaceae	g__Fimisoma	s__Fimisoma avicola	no	no	none
ntk_nfl	M2226_bin50		var_biomarker ~ mars_age	0.0279088	0.00557587	5.00527	5.57826208114065e-07	95.74	0.35	2060018	d__Bacteria	p__Bacillota_A	c__Clostridia	o__Peptostreptococcales	f__Anaerovoracaceae	g__Fimisoma	s__Fimisoma avicola	no	no	none
ntk_nfl	M2226_bin50		var_biomarker ~ apoe4	-0.0700591	0.073678	-0.950883	0.341664	95.74	0.35	2060018	d__Bacteria	p__Bacillota_A	c__Clostridia	o__Peptostreptococcales	f__Anaerovoracaceae	g__Fimisoma	s__Fimisoma avicola	no	no	none
ntk_nfl	M2226_bin50		var_biomarker ~ ntk_table	0.129971	0.0683012	1.90291	0.0570529	95.74	0.35	2060018	d__Bacteria	p__Bacillota_A	c__Clostridia	o__Peptostreptococcales	f__Anaerovoracaceae	g__Fimisoma	s__Fimisoma avicola	no	no	none
ntk_nfl	M2226_bin50		var_biomarker ~ bristol_type_1_7	0.0359332	0.0339631	1.05801	0.290052	95.74	0.35	2060018	d__Bacteria	p__Bacillota_A	c__Clostridia	o__Peptostreptococcales	f__Anaerovoracaceae	g__Fimisoma	s__Fimisoma avicola	no	no	none
ntk_nfl	M2226_bin55		var_biomarker ~ var_mb	-0.00679362	0.018642	-0.364425	0.715541	98.58	0	2156704	d__Bacteria	p__Bacillota_A	c__Clostridia	o__Peptostreptococcales	f__Anaerovoracaceae	g__Fimisoma	s__Fimisoma sp000435715	no	no	none
ntk_nfl	M2226_bin55		var_biomarker ~ sex	0.324853	0.126023	2.57774	0.00994498	98.58	0	2156704	d__Bacteria	p__Bacillota_A	c__Clostridia	o__Peptostreptococcales	f__Anaerovoracaceae	g__Fimisoma	s__Fimisoma sp000435715	no	no	none
ntk_nfl	M2226_bin55		var_biomarker ~ var_mb_by_sex	0.112995	0.0654082	1.72754	0.0840712	98.58	0	2156704	d__Bacteria	p__Bacillota_A	c__Clostridia	o__Peptostreptococcales	f__Anaerovoracaceae	g__Fimisoma	s__Fimisoma sp000435715	no	no	none
ntk_nfl	M2226_bin55		var_biomarker ~ dx	0.674341	0.208987	3.22672	0.00125217	98.58	0	2156704	d__Bacteria	p__Bacillota_A	c__Clostridia	o__Peptostreptococcales	f__Anaerovoracaceae	g__Fimisoma	s__Fimisoma sp000435715	no	no	none
ntk_nfl	M2226_bin55		var_biomarker ~ mars_age	0.0281603	0.00571856	4.92437	8.46322230518837e-07	98.58	0	2156704	d__Bacteria	p__Bacillota_A	c__Clostridia	o__Peptostreptococcales	f__Anaerovoracaceae	g__Fimisoma	s__Fimisoma sp000435715	no	no	none
ntk_nfl	M2226_bin55		var_biomarker ~ apoe4	-0.0508474	0.0797948	-0.637228	0.523977	98.58	0	2156704	d__Bacteria	p__Bacillota_A	c__Clostridia	o__Peptostreptococcales	f__Anaerovoracaceae	g__Fimisoma	s__Fimisoma sp000435715	no	no	none
ntk_nfl	M2226_bin55		var_biomarker ~ ntk_table	0.155077	0.0660367	2.34834	0.0188573	98.58	0	2156704	d__Bacteria	p__Bacillota_A	c__Clostridia	o__Peptostreptococcales	f__Anaerovoracaceae	g__Fimisoma	s__Fimisoma sp000435715	no	no	none
ntk_nfl	M2226_bin55		var_biomarker ~ bristol_type_1_7	0.0336663	0.033867	0.994074	0.320187	98.58	0	2156704	d__Bacteria	p__Bacillota_A	c__Clostridia	o__Peptostreptococcales	f__Anaerovoracaceae	g__Fimisoma	s__Fimisoma sp000435715	no	no	none
ntk_nfl	M2226_bin73		var_biomarker ~ var_mb	-0.0179215	0.0221945	-0.807476	0.419393	98.39	0.81	2429449	d__Bacteria	p__Bacillota_A	c__Clostridia	o__Christensenellales	f__CAG-138	g__UBA1685	s__UBA1685 sp900546845	no	no	none
ntk_nfl	M2226_bin73		var_biomarker ~ sex	0.66772	0.274984	2.42822	0.0151732	98.39	0.81	2429449	d__Bacteria	p__Bacillota_A	c__Clostridia	o__Christensenellales	f__CAG-138	g__UBA1685	s__UBA1685 sp900546845	no	no	none
ntk_nfl	M2226_bin73		var_biomarker ~ var_mb_by_sex	0.12101	0.0609698	1.98475	0.0471718	98.39	0.81	2429449	d__Bacteria	p__Bacillota_A	c__Clostridia	o__Christensenellales	f__CAG-138	g__UBA1685	s__UBA1685 sp900546845	no	no	none
ntk_nfl	M2226_bin73		var_biomarker ~ dx	0.751716	0.216749	3.46815	0.000524061	98.39	0.81	2429449	d__Bacteria	p__Bacillota_A	c__Clostridia	o__Christensenellales	f__CAG-138	g__UBA1685	s__UBA1685 sp900546845	no	no	none
ntk_nfl	M2226_bin73		var_biomarker ~ mars_age	0.0287046	0.0061519	4.66597	3.07168962176974e-06	98.39	0.81	2429449	d__Bacteria	p__Bacillota_A	c__Clostridia	o__Christensenellales	f__CAG-138	g__UBA1685	s__UBA1685 sp900546845	no	no	none
ntk_nfl	M2226_bin73		var_biomarker ~ apoe4	-0.0430608	0.0825254	-0.521788	0.601818	98.39	0.81	2429449	d__Bacteria	p__Bacillota_A	c__Clostridia	o__Christensenellales	f__CAG-138	g__UBA1685	s__UBA1685 sp900546845	no	no	none
ntk_nfl	M2226_bin73		var_biomarker ~ ntk_table	0.143323	0.0689369	2.07905	0.0376126	98.39	0.81	2429449	d__Bacteria	p__Bacillota_A	c__Clostridia	o__Christensenellales	f__CAG-138	g__UBA1685	s__UBA1685 sp900546845	no	no	none
ntk_nfl	M2226_bin73		var_biomarker ~ bristol_type_1_7	0.0349942	0.0343356	1.01918	0.308117	98.39	0.81	2429449	d__Bacteria	p__Bacillota_A	c__Clostridia	o__Christensenellales	f__CAG-138	g__UBA1685	s__UBA1685 sp900546845	no	no	none
ntk_nfl	M2226_bin80		var_biomarker ~ var_mb	0.00854108	0.0230549	0.370466	0.711035	97.99	0.67	2329519	d__Bacteria	p__Bacillota_A	c__Clostridia	o__Oscillospirales	f__Acutalibacteraceae	g__Avimonas_A	s__Avimonas_A narfia	no	no	none
ntk_nfl	M2226_bin80		var_biomarker ~ sex	0.184809	0.0724275	2.55165	0.0107215	97.99	0.67	2329519	d__Bacteria	p__Bacillota_A	c__Clostridia	o__Oscillospirales	f__Acutalibacteraceae	g__Avimonas_A	s__Avimonas_A narfia	no	no	none
ntk_nfl	M2226_bin80		var_biomarker ~ var_mb_by_sex	0.0289542	0.0570564	0.507467	0.611827	97.99	0.67	2329519	d__Bacteria	p__Bacillota_A	c__Clostridia	o__Oscillospirales	f__Acutalibacteraceae	g__Avimonas_A	s__Avimonas_A narfia	no	no	none
ntk_nfl	M2226_bin80		var_biomarker ~ dx	0.707964	0.219642	3.22326	0.00126742	97.99	0.67	2329519	d__Bacteria	p__Bacillota_A	c__Clostridia	o__Oscillospirales	f__Acutalibacteraceae	g__Avimonas_A	s__Avimonas_A narfia	no	no	none
ntk_nfl	M2226_bin80		var_biomarker ~ mars_age	0.0299632	0.00615332	4.86944	1.11912561595595e-06	97.99	0.67	2329519	d__Bacteria	p__Bacillota_A	c__Clostridia	o__Oscillospirales	f__Acutalibacteraceae	g__Avimonas_A	s__Avimonas_A narfia	no	no	none
ntk_nfl	M2226_bin80		var_biomarker ~ apoe4	-0.0493209	0.0840617	-0.586723	0.55739	97.99	0.67	2329519	d__Bacteria	p__Bacillota_A	c__Clostridia	o__Oscillospirales	f__Acutalibacteraceae	g__Avimonas_A	s__Avimonas_A narfia	no	no	none
ntk_nfl	M2226_bin80		var_biomarker ~ ntk_table	0.136594	0.0699572	1.95254	0.0508744	97.99	0.67	2329519	d__Bacteria	p__Bacillota_A	c__Clostridia	o__Oscillospirales	f__Acutalibacteraceae	g__Avimonas_A	s__Avimonas_A narfia	no	no	none
ntk_nfl	M2226_bin80		var_biomarker ~ bristol_type_1_7	0.0315466	0.0329722	0.956764	0.338687	97.99	0.67	2329519	d__Bacteria	p__Bacillota_A	c__Clostridia	o__Oscillospirales	f__Acutalibacteraceae	g__Avimonas_A	s__Avimonas_A narfia	no	no	none
ntk_nfl	M2226_bin97		var_biomarker ~ var_mb	0.0188498	0.0255184	0.738675	0.460104	93.51	0.67	2800823	d__Bacteria	p__Bacillota_A	c__Clostridia	o__Oscillospirales	f__Oscillospiraceae	g__NSJ-51	s__NSJ-51 sp900549795	no	no	none
ntk_nfl	M2226_bin97		var_biomarker ~ sex	0.12815	0.101742	1.25956	0.207828	93.51	0.67	2800823	d__Bacteria	p__Bacillota_A	c__Clostridia	o__Oscillospirales	f__Oscillospiraceae	g__NSJ-51	s__NSJ-51 sp900549795	no	no	none
ntk_nfl	M2226_bin97		var_biomarker ~ var_mb_by_sex	0.072653	0.0798236	0.910169	0.362733	93.51	0.67	2800823	d__Bacteria	p__Bacillota_A	c__Clostridia	o__Oscillospirales	f__Oscillospiraceae	g__NSJ-51	s__NSJ-51 sp900549795	no	no	none
ntk_nfl	M2226_bin97		var_biomarker ~ dx	0.690777	0.214003	3.22789	0.00124708	93.51	0.67	2800823	d__Bacteria	p__Bacillota_A	c__Clostridia	o__Oscillospirales	f__Oscillospiraceae	g__NSJ-51	s__NSJ-51 sp900549795	no	no	none
ntk_nfl	M2226_bin97		var_biomarker ~ mars_age	0.0276038	0.00580556	4.75471	1.98727469147286e-06	93.51	0.67	2800823	d__Bacteria	p__Bacillota_A	c__Clostridia	o__Oscillospirales	f__Oscillospiraceae	g__NSJ-51	s__NSJ-51 sp900549795	no	no	none
ntk_nfl	M2226_bin97		var_biomarker ~ apoe4	-0.0477257	0.0816711	-0.584364	0.558975	93.51	0.67	2800823	d__Bacteria	p__Bacillota_A	c__Clostridia	o__Oscillospirales	f__Oscillospiraceae	g__NSJ-51	s__NSJ-51 sp900549795	no	no	none
ntk_nfl	M2226_bin97		var_biomarker ~ ntk_table	0.147755	0.0669671	2.20639	0.027357	93.51	0.67	2800823	d__Bacteria	p__Bacillota_A	c__Clostridia	o__Oscillospirales	f__Oscillospiraceae	g__NSJ-51	s__NSJ-51 sp900549795	no	no	none
ntk_nfl	M2226_bin97		var_biomarker ~ bristol_type_1_7	0.0331385	0.0325115	1.01929	0.308068	93.51	0.67	2800823	d__Bacteria	p__Bacillota_A	c__Clostridia	o__Oscillospirales	f__Oscillospiraceae	g__NSJ-51	s__NSJ-51 sp900549795	no	no	none
ntk_nfl	M2226_bin98		var_biomarker ~ var_mb	0.0115717	0.00968306	1.19505	0.232069	97.5	0.62	2106089	d__Bacteria	p__Pseudomonadota	c__Gammaproteobacteria	o__Burkholderiales	f__Burkholderiaceae_A	g__Duodenibacillus	s__Duodenibacillus intestinavium	no	no	none
ntk_nfl	M2226_bin98		var_biomarker ~ sex	0.170533	0.152794	1.11609	0.264383	97.5	0.62	2106089	d__Bacteria	p__Pseudomonadota	c__Gammaproteobacteria	o__Burkholderiales	f__Burkholderiaceae_A	g__Duodenibacillus	s__Duodenibacillus intestinavium	no	no	none
ntk_nfl	M2226_bin98		var_biomarker ~ var_mb_by_sex	-0.00486429	0.0260073	-0.187035	0.851633	97.5	0.62	2106089	d__Bacteria	p__Pseudomonadota	c__Gammaproteobacteria	o__Burkholderiales	f__Burkholderiaceae_A	g__Duodenibacillus	s__Duodenibacillus intestinavium	no	no	none
ntk_nfl	M2226_bin98		var_biomarker ~ dx	0.712155	0.222344	3.20295	0.0013603	97.5	0.62	2106089	d__Bacteria	p__Pseudomonadota	c__Gammaproteobacteria	o__Burkholderiales	f__Burkholderiaceae_A	g__Duodenibacillus	s__Duodenibacillus intestinavium	no	no	none
ntk_nfl	M2226_bin98		var_biomarker ~ mars_age	0.0308591	0.00641982	4.80685	1.5332792484557e-06	97.5	0.62	2106089	d__Bacteria	p__Pseudomonadota	c__Gammaproteobacteria	o__Burkholderiales	f__Burkholderiaceae_A	g__Duodenibacillus	s__Duodenibacillus intestinavium	no	no	none
ntk_nfl	M2226_bin98		var_biomarker ~ apoe4	-0.0534523	0.0777558	-0.687438	0.491807	97.5	0.62	2106089	d__Bacteria	p__Pseudomonadota	c__Gammaproteobacteria	o__Burkholderiales	f__Burkholderiaceae_A	g__Duodenibacillus	s__Duodenibacillus intestinavium	no	no	none
ntk_nfl	M2226_bin98		var_biomarker ~ ntk_table	0.126812	0.0695844	1.82242	0.068392	97.5	0.62	2106089	d__Bacteria	p__Pseudomonadota	c__Gammaproteobacteria	o__Burkholderiales	f__Burkholderiaceae_A	g__Duodenibacillus	s__Duodenibacillus intestinavium	no	no	none
ntk_nfl	M2226_bin98		var_biomarker ~ bristol_type_1_7	0.0203786	0.0326517	0.624119	0.532549	97.5	0.62	2106089	d__Bacteria	p__Pseudomonadota	c__Gammaproteobacteria	o__Burkholderiales	f__Burkholderiaceae_A	g__Duodenibacillus	s__Duodenibacillus intestinavium	no	no	none
ntk_nfl	M2230_bin10		var_biomarker ~ var_mb	0.106641	0.0713097	1.49547	0.134792	92.7	1.12	908045	d__Bacteria	p__Bacillota_A	c__Clostridia	o__Christensenellales	f__UBA1242	g__UMGS687	s__UMGS687 sp900545735	no	no	none
ntk_nfl	M2230_bin10		var_biomarker ~ sex	-0.00466553	0.28738	-0.0162347	0.987047	92.7	1.12	908045	d__Bacteria	p__Bacillota_A	c__Clostridia	o__Christensenellales	f__UBA1242	g__UMGS687	s__UMGS687 sp900545735	no	no	none
ntk_nfl	M2230_bin10		var_biomarker ~ var_mb_by_sex	-0.0988668	0.139563	-0.708404	0.478694	92.7	1.12	908045	d__Bacteria	p__Bacillota_A	c__Clostridia	o__Christensenellales	f__UBA1242	g__UMGS687	s__UMGS687 sp900545735	no	no	none
ntk_nfl	M2230_bin10		var_biomarker ~ dx	0.700363	0.211199	3.31612	0.000912756	92.7	1.12	908045	d__Bacteria	p__Bacillota_A	c__Clostridia	o__Christensenellales	f__UBA1242	g__UMGS687	s__UMGS687 sp900545735	no	no	none
ntk_nfl	M2230_bin10		var_biomarker ~ mars_age	0.031343	0.0064721	4.84278	1.28035562818596e-06	92.7	1.12	908045	d__Bacteria	p__Bacillota_A	c__Clostridia	o__Christensenellales	f__UBA1242	g__UMGS687	s__UMGS687 sp900545735	no	no	none
ntk_nfl	M2230_bin10		var_biomarker ~ apoe4	-0.0552594	0.0802397	-0.68868	0.491025	92.7	1.12	908045	d__Bacteria	p__Bacillota_A	c__Clostridia	o__Christensenellales	f__UBA1242	g__UMGS687	s__UMGS687 sp900545735	no	no	none
ntk_nfl	M2230_bin10		var_biomarker ~ ntk_table	0.146093	0.0674182	2.16696	0.0302376	92.7	1.12	908045	d__Bacteria	p__Bacillota_A	c__Clostridia	o__Christensenellales	f__UBA1242	g__UMGS687	s__UMGS687 sp900545735	no	no	none
ntk_nfl	M2230_bin10		var_biomarker ~ bristol_type_1_7	0.0354436	0.0291033	1.21786	0.223278	92.7	1.12	908045	d__Bacteria	p__Bacillota_A	c__Clostridia	o__Christensenellales	f__UBA1242	g__UMGS687	s__UMGS687 sp900545735	no	no	none
ntk_nfl	M2230_bin100		var_biomarker ~ var_mb	0.00736731	0.061151	0.120477	0.904105	93.03	1.01	2500235	d__Bacteria	p__Bacillota_A	c__Clostridia	o__Lachnospirales	f__Lachnospiraceae	g__CAG-303	s__	no	no	none
ntk_nfl	M2230_bin100		var_biomarker ~ sex	0.0596563	0.117791	0.506457	0.612536	93.03	1.01	2500235	d__Bacteria	p__Bacillota_A	c__Clostridia	o__Lachnospirales	f__Lachnospiraceae	g__CAG-303	s__	no	no	none
ntk_nfl	M2230_bin100		var_biomarker ~ var_mb_by_sex	-0.289649	0.260982	-1.10984	0.267067	93.03	1.01	2500235	d__Bacteria	p__Bacillota_A	c__Clostridia	o__Lachnospirales	f__Lachnospiraceae	g__CAG-303	s__	no	no	none
ntk_nfl	M2230_bin100		var_biomarker ~ dx	0.759374	0.211819	3.58501	0.000337069	93.03	1.01	2500235	d__Bacteria	p__Bacillota_A	c__Clostridia	o__Lachnospirales	f__Lachnospiraceae	g__CAG-303	s__	no	no	none
ntk_nfl	M2230_bin100		var_biomarker ~ mars_age	0.0298607	0.0058985	5.06243	4.13949209576714e-07	93.03	1.01	2500235	d__Bacteria	p__Bacillota_A	c__Clostridia	o__Lachnospirales	f__Lachnospiraceae	g__CAG-303	s__	no	no	none
ntk_nfl	M2230_bin100		var_biomarker ~ apoe4	-0.0483783	0.083499	-0.579389	0.562327	93.03	1.01	2500235	d__Bacteria	p__Bacillota_A	c__Clostridia	o__Lachnospirales	f__Lachnospiraceae	g__CAG-303	s__	no	no	none
ntk_nfl	M2230_bin100		var_biomarker ~ ntk_table	0.14156	0.0692701	2.0436	0.0409934	93.03	1.01	2500235	d__Bacteria	p__Bacillota_A	c__Clostridia	o__Lachnospirales	f__Lachnospiraceae	g__CAG-303	s__	no	no	none
ntk_nfl	M2230_bin100		var_biomarker ~ bristol_type_1_7	0.0243805	0.0325134	0.749862	0.453338	93.03	1.01	2500235	d__Bacteria	p__Bacillota_A	c__Clostridia	o__Lachnospirales	f__Lachnospiraceae	g__CAG-303	s__	no	no	none
ntk_nfl	M2230_bin103		var_biomarker ~ var_mb	-0.00610419	0.0557933	-0.109407	0.912879	98.1	2.08	2916525	d__Bacteria	p__Bacillota_A	c__Clostridia	o__Lachnospirales	f__Lachnospiraceae	g__HGM12587	s__	no	no	none
ntk_nfl	M2230_bin103		var_biomarker ~ sex	0.264894	0.111022	2.38596	0.0170346	98.1	2.08	2916525	d__Bacteria	p__Bacillota_A	c__Clostridia	o__Lachnospirales	f__Lachnospiraceae	g__HGM12587	s__	no	no	none
ntk_nfl	M2230_bin103		var_biomarker ~ var_mb_by_sex	-0.142889	0.110285	-1.29564	0.195101	98.1	2.08	2916525	d__Bacteria	p__Bacillota_A	c__Clostridia	o__Lachnospirales	f__Lachnospiraceae	g__HGM12587	s__	no	no	none
ntk_nfl	M2230_bin103		var_biomarker ~ dx	0.696728	0.20861	3.33986	0.000838206	98.1	2.08	2916525	d__Bacteria	p__Bacillota_A	c__Clostridia	o__Lachnospirales	f__Lachnospiraceae	g__HGM12587	s__	no	no	none
ntk_nfl	M2230_bin103		var_biomarker ~ mars_age	0.030271	0.00613967	4.9304	8.20601975703994e-07	98.1	2.08	2916525	d__Bacteria	p__Bacillota_A	c__Clostridia	o__Lachnospirales	f__Lachnospiraceae	g__HGM12587	s__	no	no	none
ntk_nfl	M2230_bin103		var_biomarker ~ apoe4	-0.0685527	0.0749523	-0.914618	0.360392	98.1	2.08	2916525	d__Bacteria	p__Bacillota_A	c__Clostridia	o__Lachnospirales	f__Lachnospiraceae	g__HGM12587	s__	no	no	none
ntk_nfl	M2230_bin103		var_biomarker ~ ntk_table	0.173165	0.0728705	2.37633	0.0174856	98.1	2.08	2916525	d__Bacteria	p__Bacillota_A	c__Clostridia	o__Lachnospirales	f__Lachnospiraceae	g__HGM12587	s__	no	no	none
ntk_nfl	M2230_bin103		var_biomarker ~ bristol_type_1_7	0.0194218	0.0316296	0.614038	0.53919	98.1	2.08	2916525	d__Bacteria	p__Bacillota_A	c__Clostridia	o__Lachnospirales	f__Lachnospiraceae	g__HGM12587	s__	no	no	none
ntk_nfl	M2230_bin105		var_biomarker ~ var_mb	0.00910917	0.0370089	0.246135	0.805578	99.03	1.16	2878961	d__Bacteria	p__Bacillota_A	c__Clostridia	o__Lachnospirales	f__Lachnospiraceae	g__Roseburia	s__Roseburia sp900550935	no	yes	butyrate
ntk_nfl	M2230_bin105		var_biomarker ~ sex	0.0169708	0.0985251	0.172248	0.863242	99.03	1.16	2878961	d__Bacteria	p__Bacillota_A	c__Clostridia	o__Lachnospirales	f__Lachnospiraceae	g__Roseburia	s__Roseburia sp900550935	no	yes	butyrate
ntk_nfl	M2230_bin105		var_biomarker ~ var_mb_by_sex	-0.158884	0.0763425	-2.0812	0.0374159	99.03	1.16	2878961	d__Bacteria	p__Bacillota_A	c__Clostridia	o__Lachnospirales	f__Lachnospiraceae	g__Roseburia	s__Roseburia sp900550935	no	yes	butyrate
ntk_nfl	M2230_bin105		var_biomarker ~ dx	0.779399	0.208357	3.74069	0.000183516	99.03	1.16	2878961	d__Bacteria	p__Bacillota_A	c__Clostridia	o__Lachnospirales	f__Lachnospiraceae	g__Roseburia	s__Roseburia sp900550935	no	yes	butyrate
ntk_nfl	M2230_bin105		var_biomarker ~ mars_age	0.0287253	0.0059569	4.8222	1.41986238655356e-06	99.03	1.16	2878961	d__Bacteria	p__Bacillota_A	c__Clostridia	o__Lachnospirales	f__Lachnospiraceae	g__Roseburia	s__Roseburia sp900550935	no	yes	butyrate
ntk_nfl	M2230_bin105		var_biomarker ~ apoe4	-0.069304	0.0758803	-0.913334	0.361067	99.03	1.16	2878961	d__Bacteria	p__Bacillota_A	c__Clostridia	o__Lachnospirales	f__Lachnospiraceae	g__Roseburia	s__Roseburia sp900550935	no	yes	butyrate
ntk_nfl	M2230_bin105		var_biomarker ~ ntk_table	0.127264	0.0691901	1.83934	0.065865	99.03	1.16	2878961	d__Bacteria	p__Bacillota_A	c__Clostridia	o__Lachnospirales	f__Lachnospiraceae	g__Roseburia	s__Roseburia sp900550935	no	yes	butyrate
ntk_nfl	M2230_bin105		var_biomarker ~ bristol_type_1_7	0.0250389	0.0318077	0.787193	0.431169	99.03	1.16	2878961	d__Bacteria	p__Bacillota_A	c__Clostridia	o__Lachnospirales	f__Lachnospiraceae	g__Roseburia	s__Roseburia sp900550935	no	yes	butyrate
ntk_nfl	M2230_bin107		var_biomarker ~ var_mb	-0.0588335	0.0263103	-2.23614	0.0253428	94.63	0.67	1887529	d__Bacteria	p__Bacillota_A	c__Clostridia	o__Oscillospirales	f__Oscillospiraceae	g__Faecousia	s__Faecousia sp900546415	no	no	none
ntk_nfl	M2230_bin107		var_biomarker ~ sex	0.512206	0.210129	2.43758	0.0147858	94.63	0.67	1887529	d__Bacteria	p__Bacillota_A	c__Clostridia	o__Oscillospirales	f__Oscillospiraceae	g__Faecousia	s__Faecousia sp900546415	no	no	none
ntk_nfl	M2230_bin107		var_biomarker ~ var_mb_by_sex	0.149986	0.0696083	2.15472	0.0311841	94.63	0.67	1887529	d__Bacteria	p__Bacillota_A	c__Clostridia	o__Oscillospirales	f__Oscillospiraceae	g__Faecousia	s__Faecousia sp900546415	no	no	none
ntk_nfl	M2230_bin107		var_biomarker ~ dx	0.740924	0.214028	3.46181	0.000536548	94.63	0.67	1887529	d__Bacteria	p__Bacillota_A	c__Clostridia	o__Oscillospirales	f__Oscillospiraceae	g__Faecousia	s__Faecousia sp900546415	no	no	none
ntk_nfl	M2230_bin107		var_biomarker ~ mars_age	0.0296318	0.00594795	4.98185	6.29782958005976e-07	94.63	0.67	1887529	d__Bacteria	p__Bacillota_A	c__Clostridia	o__Oscillospirales	f__Oscillospiraceae	g__Faecousia	s__Faecousia sp900546415	no	no	none
ntk_nfl	M2230_bin107		var_biomarker ~ apoe4	-0.075455	0.0774823	-0.973835	0.330139	94.63	0.67	1887529	d__Bacteria	p__Bacillota_A	c__Clostridia	o__Oscillospirales	f__Oscillospiraceae	g__Faecousia	s__Faecousia sp900546415	no	no	none
ntk_nfl	M2230_bin107		var_biomarker ~ ntk_table	0.176318	0.0725379	2.4307	0.0150696	94.63	0.67	1887529	d__Bacteria	p__Bacillota_A	c__Clostridia	o__Oscillospirales	f__Oscillospiraceae	g__Faecousia	s__Faecousia sp900546415	no	no	none
ntk_nfl	M2230_bin107		var_biomarker ~ bristol_type_1_7	0.0265905	0.0319756	0.831585	0.405643	94.63	0.67	1887529	d__Bacteria	p__Bacillota_A	c__Clostridia	o__Oscillospirales	f__Oscillospiraceae	g__Faecousia	s__Faecousia sp900546415	no	no	none
ntk_nfl	M2230_bin13		var_biomarker ~ var_mb	-0.00652968	0.0378719	-0.172415	0.863111	98.33	0	2622733	d__Bacteria	p__Bacillota_A	c__Clostridia	o__Oscillospirales	f__Oscillospiraceae	g__Faecousia	s__Faecousia sp000434635	no	no	none
ntk_nfl	M2230_bin13		var_biomarker ~ sex	0.183542	0.0849823	2.15977	0.0307903	98.33	0	2622733	d__Bacteria	p__Bacillota_A	c__Clostridia	o__Oscillospirales	f__Oscillospiraceae	g__Faecousia	s__Faecousia sp000434635	no	no	none
ntk_nfl	M2230_bin13		var_biomarker ~ var_mb_by_sex	0.0203034	0.0611651	0.331944	0.739931	98.33	0	2622733	d__Bacteria	p__Bacillota_A	c__Clostridia	o__Oscillospirales	f__Oscillospiraceae	g__Faecousia	s__Faecousia sp000434635	no	no	none
ntk_nfl	M2230_bin13		var_biomarker ~ dx	0.717752	0.217004	3.30755	0.000941171	98.33	0	2622733	d__Bacteria	p__Bacillota_A	c__Clostridia	o__Oscillospirales	f__Oscillospiraceae	g__Faecousia	s__Faecousia sp000434635	no	no	none
ntk_nfl	M2230_bin13		var_biomarker ~ mars_age	0.0301588	0.00628146	4.80124	1.5768681924655e-06	98.33	0	2622733	d__Bacteria	p__Bacillota_A	c__Clostridia	o__Oscillospirales	f__Oscillospiraceae	g__Faecousia	s__Faecousia sp000434635	no	no	none
ntk_nfl	M2230_bin13		var_biomarker ~ apoe4	-0.0602083	0.0787317	-0.764727	0.444434	98.33	0	2622733	d__Bacteria	p__Bacillota_A	c__Clostridia	o__Oscillospirales	f__Oscillospiraceae	g__Faecousia	s__Faecousia sp000434635	no	no	none
ntk_nfl	M2230_bin13		var_biomarker ~ ntk_table	0.138944	0.0700924	1.9823	0.0474457	98.33	0	2622733	d__Bacteria	p__Bacillota_A	c__Clostridia	o__Oscillospirales	f__Oscillospiraceae	g__Faecousia	s__Faecousia sp000434635	no	no	none
ntk_nfl	M2230_bin13		var_biomarker ~ bristol_type_1_7	0.0250126	0.0332681	0.751849	0.452142	98.33	0	2622733	d__Bacteria	p__Bacillota_A	c__Clostridia	o__Oscillospirales	f__Oscillospiraceae	g__Faecousia	s__Faecousia sp000434635	no	no	none
ntk_nfl	M2230_bin131		var_biomarker ~ var_mb	-0.0100646	0.0319499	-0.315012	0.752753	90.66	1.47	2530971	d__Bacteria	p__Bacillota_A	c__Clostridia	o__Lachnospirales	f__Lachnospiraceae	g__CAG-95	s__CAG-95 sp000436115	no	no	none
ntk_nfl	M2230_bin131		var_biomarker ~ sex	-0.332494	0.293099	-1.13441	0.256623	90.66	1.47	2530971	d__Bacteria	p__Bacillota_A	c__Clostridia	o__Lachnospirales	f__Lachnospiraceae	g__CAG-95	s__CAG-95 sp000436115	no	no	none
ntk_nfl	M2230_bin131		var_biomarker ~ var_mb_by_sex	-0.284452	0.161311	-1.76338	0.0778357	90.66	1.47	2530971	d__Bacteria	p__Bacillota_A	c__Clostridia	o__Lachnospirales	f__Lachnospiraceae	g__CAG-95	s__CAG-95 sp000436115	no	no	none
ntk_nfl	M2230_bin131		var_biomarker ~ dx	0.779225	0.191132	4.07689	4.56413932921063e-05	90.66	1.47	2530971	d__Bacteria	p__Bacillota_A	c__Clostridia	o__Lachnospirales	f__Lachnospiraceae	g__CAG-95	s__CAG-95 sp000436115	no	no	none
ntk_nfl	M2230_bin131		var_biomarker ~ mars_age	0.0267744	0.00537378	4.98242	6.27936287189712e-07	90.66	1.47	2530971	d__Bacteria	p__Bacillota_A	c__Clostridia	o__Lachnospirales	f__Lachnospiraceae	g__CAG-95	s__CAG-95 sp000436115	no	no	none
ntk_nfl	M2230_bin131		var_biomarker ~ apoe4	-0.0562241	0.0761672	-0.738167	0.460413	90.66	1.47	2530971	d__Bacteria	p__Bacillota_A	c__Clostridia	o__Lachnospirales	f__Lachnospiraceae	g__CAG-95	s__CAG-95 sp000436115	no	no	none
ntk_nfl	M2230_bin131		var_biomarker ~ ntk_table	0.144007	0.0682648	2.10953	0.0348991	90.66	1.47	2530971	d__Bacteria	p__Bacillota_A	c__Clostridia	o__Lachnospirales	f__Lachnospiraceae	g__CAG-95	s__CAG-95 sp000436115	no	no	none
ntk_nfl	M2230_bin131		var_biomarker ~ bristol_type_1_7	0.0358307	0.0335562	1.06778	0.28562	90.66	1.47	2530971	d__Bacteria	p__Bacillota_A	c__Clostridia	o__Lachnospirales	f__Lachnospiraceae	g__CAG-95	s__CAG-95 sp000436115	no	no	none
ntk_nfl	M2230_bin135		var_biomarker ~ var_mb	0.0460004	0.0347299	1.32452	0.185331	96.91	2.92	3031340	d__Bacteria	p__Bacillota_A	c__Clostridia	o__Lachnospirales	f__Lachnospiraceae	g__Acetatifactor	s__Acetatifactor sp900755865	yes	no	propionate
ntk_nfl	M2230_bin135		var_biomarker ~ sex	0.255459	0.183569	1.39163	0.164035	96.91	2.92	3031340	d__Bacteria	p__Bacillota_A	c__Clostridia	o__Lachnospirales	f__Lachnospiraceae	g__Acetatifactor	s__Acetatifactor sp900755865	yes	no	propionate
ntk_nfl	M2230_bin135		var_biomarker ~ var_mb_by_sex	-0.0269841	0.079754	-0.338342	0.735106	96.91	2.92	3031340	d__Bacteria	p__Bacillota_A	c__Clostridia	o__Lachnospirales	f__Lachnospiraceae	g__Acetatifactor	s__Acetatifactor sp900755865	yes	no	propionate
ntk_nfl	M2230_bin135		var_biomarker ~ dx	0.71004	0.219518	3.23454	0.00121839	96.91	2.92	3031340	d__Bacteria	p__Bacillota_A	c__Clostridia	o__Lachnospirales	f__Lachnospiraceae	g__Acetatifactor	s__Acetatifactor sp900755865	yes	no	propionate
ntk_nfl	M2230_bin135		var_biomarker ~ mars_age	0.0311829	0.00640414	4.86917	1.12068774149598e-06	96.91	2.92	3031340	d__Bacteria	p__Bacillota_A	c__Clostridia	o__Lachnospirales	f__Lachnospiraceae	g__Acetatifactor	s__Acetatifactor sp900755865	yes	no	propionate
ntk_nfl	M2230_bin135		var_biomarker ~ apoe4	-0.0567841	0.0836565	-0.678777	0.497279	96.91	2.92	3031340	d__Bacteria	p__Bacillota_A	c__Clostridia	o__Lachnospirales	f__Lachnospiraceae	g__Acetatifactor	s__Acetatifactor sp900755865	yes	no	propionate
ntk_nfl	M2230_bin135		var_biomarker ~ ntk_table	0.132674	0.0728711	1.82067	0.068657	96.91	2.92	3031340	d__Bacteria	p__Bacillota_A	c__Clostridia	o__Lachnospirales	f__Lachnospiraceae	g__Acetatifactor	s__Acetatifactor sp900755865	yes	no	propionate
ntk_nfl	M2230_bin135		var_biomarker ~ bristol_type_1_7	0.0186452	0.0340488	0.547603	0.583965	96.91	2.92	3031340	d__Bacteria	p__Bacillota_A	c__Clostridia	o__Lachnospirales	f__Lachnospiraceae	g__Acetatifactor	s__Acetatifactor sp900755865	yes	no	propionate
ntk_nfl	M2230_bin138		var_biomarker ~ var_mb	0.0319125	0.0360433	0.885394	0.375944	96.64	0	2025530	d__Bacteria	p__Bacillota_A	c__Clostridia	o__Oscillospirales	f__Acutalibacteraceae	g__Limousia	s__Limousia pullorum	no	no	none
ntk_nfl	M2230_bin138		var_biomarker ~ sex	0.146039	0.0733945	1.98979	0.0466144	96.64	0	2025530	d__Bacteria	p__Bacillota_A	c__Clostridia	o__Oscillospirales	f__Acutalibacteraceae	g__Limousia	s__Limousia pullorum	no	no	none
ntk_nfl	M2230_bin138		var_biomarker ~ var_mb_by_sex	-0.112239	0.0818385	-1.37147	0.170229	96.64	0	2025530	d__Bacteria	p__Bacillota_A	c__Clostridia	o__Oscillospirales	f__Acutalibacteraceae	g__Limousia	s__Limousia pullorum	no	no	none
ntk_nfl	M2230_bin138		var_biomarker ~ dx	0.73227	0.220132	3.3265	0.000879449	96.64	0	2025530	d__Bacteria	p__Bacillota_A	c__Clostridia	o__Oscillospirales	f__Acutalibacteraceae	g__Limousia	s__Limousia pullorum	no	no	none
ntk_nfl	M2230_bin138		var_biomarker ~ mars_age	0.0304852	0.00616377	4.94587	7.58039819359624e-07	96.64	0	2025530	d__Bacteria	p__Bacillota_A	c__Clostridia	o__Oscillospirales	f__Acutalibacteraceae	g__Limousia	s__Limousia pullorum	no	no	none
ntk_nfl	M2230_bin138		var_biomarker ~ apoe4	-0.059208	0.078389	-0.75531	0.450063	96.64	0	2025530	d__Bacteria	p__Bacillota_A	c__Clostridia	o__Oscillospirales	f__Acutalibacteraceae	g__Limousia	s__Limousia pullorum	no	no	none
ntk_nfl	M2230_bin138		var_biomarker ~ ntk_table	0.146595	0.0729911	2.0084	0.0446012	96.64	0	2025530	d__Bacteria	p__Bacillota_A	c__Clostridia	o__Oscillospirales	f__Acutalibacteraceae	g__Limousia	s__Limousia pullorum	no	no	none
ntk_nfl	M2230_bin138		var_biomarker ~ bristol_type_1_7	0.0204632	0.0321495	0.636502	0.52445	96.64	0	2025530	d__Bacteria	p__Bacillota_A	c__Clostridia	o__Oscillospirales	f__Acutalibacteraceae	g__Limousia	s__Limousia pullorum	no	no	none
ntk_nfl	M2230_bin142		var_biomarker ~ var_mb	-0.0229436	0.0222966	-1.02902	0.303471	91.95	0	1748975	d__Bacteria	p__Bacillota_A	c__Clostridia	o__Oscillospirales	f__Ruminococcaceae	g__UBA5884	s__UBA5884 sp018376535	no	no	none
ntk_nfl	M2230_bin142		var_biomarker ~ sex	0.402137	0.307481	1.30784	0.190927	91.95	0	1748975	d__Bacteria	p__Bacillota_A	c__Clostridia	o__Oscillospirales	f__Ruminococcaceae	g__UBA5884	s__UBA5884 sp018376535	no	no	none
ntk_nfl	M2230_bin142		var_biomarker ~ var_mb_by_sex	0.120885	0.174444	0.692977	0.488324	91.95	0	1748975	d__Bacteria	p__Bacillota_A	c__Clostridia	o__Oscillospirales	f__Ruminococcaceae	g__UBA5884	s__UBA5884 sp018376535	no	no	none
ntk_nfl	M2230_bin142		var_biomarker ~ dx	0.70817	0.208033	3.40412	0.000663778	91.95	0	1748975	d__Bacteria	p__Bacillota_A	c__Clostridia	o__Oscillospirales	f__Ruminococcaceae	g__UBA5884	s__UBA5884 sp018376535	no	no	none
ntk_nfl	M2230_bin142		var_biomarker ~ mars_age	0.0299472	0.0062722	4.7746	1.80064577959271e-06	91.95	0	1748975	d__Bacteria	p__Bacillota_A	c__Clostridia	o__Oscillospirales	f__Ruminococcaceae	g__UBA5884	s__UBA5884 sp018376535	no	no	none
ntk_nfl	M2230_bin142		var_biomarker ~ apoe4	-0.0566454	0.0804784	-0.703859	0.481521	91.95	0	1748975	d__Bacteria	p__Bacillota_A	c__Clostridia	o__Oscillospirales	f__Ruminococcaceae	g__UBA5884	s__UBA5884 sp018376535	no	no	none
ntk_nfl	M2230_bin142		var_biomarker ~ ntk_table	0.140463	0.0684825	2.05108	0.0402587	91.95	0	1748975	d__Bacteria	p__Bacillota_A	c__Clostridia	o__Oscillospirales	f__Ruminococcaceae	g__UBA5884	s__UBA5884 sp018376535	no	no	none
ntk_nfl	M2230_bin142		var_biomarker ~ bristol_type_1_7	0.0213736	0.0346128	0.617504	0.536902	91.95	0	1748975	d__Bacteria	p__Bacillota_A	c__Clostridia	o__Oscillospirales	f__Ruminococcaceae	g__UBA5884	s__UBA5884 sp018376535	no	no	none
ntk_nfl	M2230_bin148		var_biomarker ~ var_mb	-0.0664959	0.035419	-1.87741	0.0604622	90.19	0.67	1955706	d__Bacteria	p__Bacillota_A	c__Clostridia	o__Oscillospirales	f__Oscillospiraceae	g__Vescimonas	s__Vescimonas sp900550585	no	no	none
ntk_nfl	M2230_bin148		var_biomarker ~ sex	0.244572	0.121918	2.00603	0.044853	90.19	0.67	1955706	d__Bacteria	p__Bacillota_A	c__Clostridia	o__Oscillospirales	f__Oscillospiraceae	g__Vescimonas	s__Vescimonas sp900550585	no	no	none
ntk_nfl	M2230_bin148		var_biomarker ~ var_mb_by_sex	0.0438084	0.0543229	0.806445	0.419986	90.19	0.67	1955706	d__Bacteria	p__Bacillota_A	c__Clostridia	o__Oscillospirales	f__Oscillospiraceae	g__Vescimonas	s__Vescimonas sp900550585	no	no	none
ntk_nfl	M2230_bin148		var_biomarker ~ dx	0.696134	0.220538	3.15652	0.00159663	90.19	0.67	1955706	d__Bacteria	p__Bacillota_A	c__Clostridia	o__Oscillospirales	f__Oscillospiraceae	g__Vescimonas	s__Vescimonas sp900550585	no	no	none
ntk_nfl	M2230_bin148		var_biomarker ~ mars_age	0.0312577	0.00610478	5.1202	3.05206347528397e-07	90.19	0.67	1955706	d__Bacteria	p__Bacillota_A	c__Clostridia	o__Oscillospirales	f__Oscillospiraceae	g__Vescimonas	s__Vescimonas sp900550585	no	no	none
ntk_nfl	M2230_bin148		var_biomarker ~ apoe4	-0.0657623	0.0786605	-0.836028	0.403139	90.19	0.67	1955706	d__Bacteria	p__Bacillota_A	c__Clostridia	o__Oscillospirales	f__Oscillospiraceae	g__Vescimonas	s__Vescimonas sp900550585	no	no	none
ntk_nfl	M2230_bin148		var_biomarker ~ ntk_table	0.12575	0.0715803	1.75677	0.0789566	90.19	0.67	1955706	d__Bacteria	p__Bacillota_A	c__Clostridia	o__Oscillospirales	f__Oscillospiraceae	g__Vescimonas	s__Vescimonas sp900550585	no	no	none
ntk_nfl	M2230_bin148		var_biomarker ~ bristol_type_1_7	0.0173622	0.0331684	0.523458	0.600655	90.19	0.67	1955706	d__Bacteria	p__Bacillota_A	c__Clostridia	o__Oscillospirales	f__Oscillospiraceae	g__Vescimonas	s__Vescimonas sp900550585	no	no	none
ntk_nfl	M2230_bin16		var_biomarker ~ var_mb	-0.0512763	0.0287121	-1.78588	0.0741187	92.74	3.09	3067812	d__Bacteria	p__Bacillota_A	c__Clostridia	o__Christensenellales	f__CAG-74	g__SFHK01	s__SFHK01 sp004556395	no	no	none
ntk_nfl	M2230_bin16		var_biomarker ~ sex	0.310267	0.142544	2.17664	0.0295077	92.74	3.09	3067812	d__Bacteria	p__Bacillota_A	c__Clostridia	o__Christensenellales	f__CAG-74	g__SFHK01	s__SFHK01 sp004556395	no	no	none
ntk_nfl	M2230_bin16		var_biomarker ~ var_mb_by_sex	0.0736349	0.0534606	1.37737	0.168398	92.74	3.09	3067812	d__Bacteria	p__Bacillota_A	c__Clostridia	o__Christensenellales	f__CAG-74	g__SFHK01	s__SFHK01 sp004556395	no	no	none
ntk_nfl	M2230_bin16		var_biomarker ~ dx	0.727473	0.21868	3.32665	0.000878975	92.74	3.09	3067812	d__Bacteria	p__Bacillota_A	c__Clostridia	o__Christensenellales	f__CAG-74	g__SFHK01	s__SFHK01 sp004556395	no	no	none
ntk_nfl	M2230_bin16		var_biomarker ~ mars_age	0.0298598	0.00613362	4.86821	1.1261389485373e-06	92.74	3.09	3067812	d__Bacteria	p__Bacillota_A	c__Clostridia	o__Christensenellales	f__CAG-74	g__SFHK01	s__SFHK01 sp004556395	no	no	none
ntk_nfl	M2230_bin16		var_biomarker ~ apoe4	-0.0664785	0.0796785	-0.834334	0.404093	92.74	3.09	3067812	d__Bacteria	p__Bacillota_A	c__Clostridia	o__Christensenellales	f__CAG-74	g__SFHK01	s__SFHK01 sp004556395	no	no	none
ntk_nfl	M2230_bin16		var_biomarker ~ ntk_table	0.134408	0.0707113	1.90081	0.0573274	92.74	3.09	3067812	d__Bacteria	p__Bacillota_A	c__Clostridia	o__Christensenellales	f__CAG-74	g__SFHK01	s__SFHK01 sp004556395	no	no	none
ntk_nfl	M2230_bin16		var_biomarker ~ bristol_type_1_7	0.0181082	0.0347075	0.521738	0.601853	92.74	3.09	3067812	d__Bacteria	p__Bacillota_A	c__Clostridia	o__Christensenellales	f__CAG-74	g__SFHK01	s__SFHK01 sp004556395	no	no	none
ntk_nfl	M2230_bin160		var_biomarker ~ var_mb	0.0773674	0.0472798	1.63637	0.101761	90.32	1.38	1712681	d__Bacteria	p__Actinomycetota	c__Coriobacteriia	o__Coriobacteriales	f__QAMH01	g__QAMH01	s__QAMH01 sp900544245	no	no	none
ntk_nfl	M2230_bin160		var_biomarker ~ sex	0.261644	0.0898963	2.91051	0.00360835	90.32	1.38	1712681	d__Bacteria	p__Actinomycetota	c__Coriobacteriia	o__Coriobacteriales	f__QAMH01	g__QAMH01	s__QAMH01 sp900544245	no	no	none
ntk_nfl	M2230_bin160		var_biomarker ~ var_mb_by_sex	-0.246119	0.121006	-2.03394	0.041958	90.32	1.38	1712681	d__Bacteria	p__Actinomycetota	c__Coriobacteriia	o__Coriobacteriales	f__QAMH01	g__QAMH01	s__QAMH01 sp900544245	no	no	none
ntk_nfl	M2230_bin160		var_biomarker ~ dx	0.730196	0.211038	3.46002	0.000540136	90.32	1.38	1712681	d__Bacteria	p__Actinomycetota	c__Coriobacteriia	o__Coriobacteriales	f__QAMH01	g__QAMH01	s__QAMH01 sp900544245	no	no	none
ntk_nfl	M2230_bin160		var_biomarker ~ mars_age	0.0295396	0.00622498	4.74534	2.08158941972236e-06	90.32	1.38	1712681	d__Bacteria	p__Actinomycetota	c__Coriobacteriia	o__Coriobacteriales	f__QAMH01	g__QAMH01	s__QAMH01 sp900544245	no	no	none
ntk_nfl	M2230_bin160		var_biomarker ~ apoe4	-0.0337142	0.0861319	-0.391425	0.695483	90.32	1.38	1712681	d__Bacteria	p__Actinomycetota	c__Coriobacteriia	o__Coriobacteriales	f__QAMH01	g__QAMH01	s__QAMH01 sp900544245	no	no	none
ntk_nfl	M2230_bin160		var_biomarker ~ ntk_table	0.15686	0.0742191	2.11346	0.034561	90.32	1.38	1712681	d__Bacteria	p__Actinomycetota	c__Coriobacteriia	o__Coriobacteriales	f__QAMH01	g__QAMH01	s__QAMH01 sp900544245	no	no	none
ntk_nfl	M2230_bin160		var_biomarker ~ bristol_type_1_7	0.0199213	0.0274287	0.726295	0.467658	90.32	1.38	1712681	d__Bacteria	p__Actinomycetota	c__Coriobacteriia	o__Coriobacteriales	f__QAMH01	g__QAMH01	s__QAMH01 sp900544245	no	no	none
ntk_nfl	M2230_bin166		var_biomarker ~ var_mb	-0.00498622	0.036639	-0.13609	0.89175	96.98	1.34	2116215	d__Bacteria	p__Bacillota_A	c__Clostridia	o__Oscillospirales	f__Oscillospiraceae	g__Onthomonas	s__Onthomonas sp900545815	no	no	none
ntk_nfl	M2230_bin166		var_biomarker ~ sex	0.210182	0.091685	2.29243	0.0218807	96.98	1.34	2116215	d__Bacteria	p__Bacillota_A	c__Clostridia	o__Oscillospirales	f__Oscillospiraceae	g__Onthomonas	s__Onthomonas sp900545815	no	no	none
ntk_nfl	M2230_bin166		var_biomarker ~ var_mb_by_sex	0.0282747	0.0562267	0.502869	0.615056	96.98	1.34	2116215	d__Bacteria	p__Bacillota_A	c__Clostridia	o__Oscillospirales	f__Oscillospiraceae	g__Onthomonas	s__Onthomonas sp900545815	no	no	none
ntk_nfl	M2230_bin166		var_biomarker ~ dx	0.702323	0.216278	3.24732	0.00116497	96.98	1.34	2116215	d__Bacteria	p__Bacillota_A	c__Clostridia	o__Oscillospirales	f__Oscillospiraceae	g__Onthomonas	s__Onthomonas sp900545815	no	no	none
ntk_nfl	M2230_bin166		var_biomarker ~ mars_age	0.0304832	0.00632917	4.81631	1.46237765163981e-06	96.98	1.34	2116215	d__Bacteria	p__Bacillota_A	c__Clostridia	o__Oscillospirales	f__Oscillospiraceae	g__Onthomonas	s__Onthomonas sp900545815	no	no	none
ntk_nfl	M2230_bin166		var_biomarker ~ apoe4	-0.0432715	0.0852896	-0.507348	0.611911	96.98	1.34	2116215	d__Bacteria	p__Bacillota_A	c__Clostridia	o__Oscillospirales	f__Oscillospiraceae	g__Onthomonas	s__Onthomonas sp900545815	no	no	none
ntk_nfl	M2230_bin166		var_biomarker ~ ntk_table	0.135583	0.0750026	1.80771	0.0706511	96.98	1.34	2116215	d__Bacteria	p__Bacillota_A	c__Clostridia	o__Oscillospirales	f__Oscillospiraceae	g__Onthomonas	s__Onthomonas sp900545815	no	no	none
ntk_nfl	M2230_bin166		var_biomarker ~ bristol_type_1_7	0.0244034	0.032503	0.750805	0.45277	96.98	1.34	2116215	d__Bacteria	p__Bacillota_A	c__Clostridia	o__Oscillospirales	f__Oscillospiraceae	g__Onthomonas	s__Onthomonas sp900545815	no	no	none
ntk_nfl	M2230_bin178		var_biomarker ~ var_mb	-0.0488806	0.0260437	-1.87687	0.0605365	99.31	0	2505339	d__Bacteria	p__Bacteroidota	c__Bacteroidia	o__Bacteroidales	f__UBA11471	g__UBA11471	s__UBA11471 sp900547555	yes	no	propionate
ntk_nfl	M2230_bin178		var_biomarker ~ sex	0.243333	0.121336	2.00544	0.0449158	99.31	0	2505339	d__Bacteria	p__Bacteroidota	c__Bacteroidia	o__Bacteroidales	f__UBA11471	g__UBA11471	s__UBA11471 sp900547555	yes	no	propionate
ntk_nfl	M2230_bin178		var_biomarker ~ var_mb_by_sex	0.0137189	0.0408686	0.335682	0.737111	99.31	0	2505339	d__Bacteria	p__Bacteroidota	c__Bacteroidia	o__Bacteroidales	f__UBA11471	g__UBA11471	s__UBA11471 sp900547555	yes	no	propionate
ntk_nfl	M2230_bin178		var_biomarker ~ dx	0.696114	0.216006	3.22265	0.00127009	99.31	0	2505339	d__Bacteria	p__Bacteroidota	c__Bacteroidia	o__Bacteroidales	f__UBA11471	g__UBA11471	s__UBA11471 sp900547555	yes	no	propionate
ntk_nfl	M2230_bin178		var_biomarker ~ mars_age	0.0312148	0.0063238	4.93608	7.97081675996125e-07	99.31	0	2505339	d__Bacteria	p__Bacteroidota	c__Bacteroidia	o__Bacteroidales	f__UBA11471	g__UBA11471	s__UBA11471 sp900547555	yes	no	propionate
ntk_nfl	M2230_bin178		var_biomarker ~ apoe4	-0.0346162	0.0828141	-0.417999	0.675948	99.31	0	2505339	d__Bacteria	p__Bacteroidota	c__Bacteroidia	o__Bacteroidales	f__UBA11471	g__UBA11471	s__UBA11471 sp900547555	yes	no	propionate
ntk_nfl	M2230_bin178		var_biomarker ~ ntk_table	0.139529	0.0688354	2.02699	0.0426632	99.31	0	2505339	d__Bacteria	p__Bacteroidota	c__Bacteroidia	o__Bacteroidales	f__UBA11471	g__UBA11471	s__UBA11471 sp900547555	yes	no	propionate
ntk_nfl	M2230_bin178		var_biomarker ~ bristol_type_1_7	0.0190508	0.0326694	0.58314	0.559799	99.31	0	2505339	d__Bacteria	p__Bacteroidota	c__Bacteroidia	o__Bacteroidales	f__UBA11471	g__UBA11471	s__UBA11471 sp900547555	yes	no	propionate
ntk_nfl	M2230_bin200		var_biomarker ~ var_mb	-0.00758779	0.0186652	-0.40652	0.684361	90.84	0.57	2316323	d__Bacteria	p__Bacteroidota	c__Bacteroidia	o__Bacteroidales	f__Muribaculaceae	g__Paramuribaculum	s__Paramuribaculum sp910579675	yes	no	propionate
ntk_nfl	M2230_bin200		var_biomarker ~ sex	0.330112	0.23936	1.37914	0.16785	90.84	0.57	2316323	d__Bacteria	p__Bacteroidota	c__Bacteroidia	o__Bacteroidales	f__Muribaculaceae	g__Paramuribaculum	s__Paramuribaculum sp910579675	yes	no	propionate
ntk_nfl	M2230_bin200		var_biomarker ~ var_mb_by_sex	0.0387196	0.0687383	0.56329	0.573238	90.84	0.57	2316323	d__Bacteria	p__Bacteroidota	c__Bacteroidia	o__Bacteroidales	f__Muribaculaceae	g__Paramuribaculum	s__Paramuribaculum sp910579675	yes	no	propionate
ntk_nfl	M2230_bin200		var_biomarker ~ dx	0.684723	0.208365	3.28617	0.00101558	90.84	0.57	2316323	d__Bacteria	p__Bacteroidota	c__Bacteroidia	o__Bacteroidales	f__Muribaculaceae	g__Paramuribaculum	s__Paramuribaculum sp910579675	yes	no	propionate
ntk_nfl	M2230_bin200		var_biomarker ~ mars_age	0.0308705	0.0062486	4.94038	7.79714249610208e-07	90.84	0.57	2316323	d__Bacteria	p__Bacteroidota	c__Bacteroidia	o__Bacteroidales	f__Muribaculaceae	g__Paramuribaculum	s__Paramuribaculum sp910579675	yes	no	propionate
ntk_nfl	M2230_bin200		var_biomarker ~ apoe4	-0.0505756	0.0795659	-0.635643	0.525009	90.84	0.57	2316323	d__Bacteria	p__Bacteroidota	c__Bacteroidia	o__Bacteroidales	f__Muribaculaceae	g__Paramuribaculum	s__Paramuribaculum sp910579675	yes	no	propionate
ntk_nfl	M2230_bin200		var_biomarker ~ ntk_table	0.143136	0.0729659	1.96168	0.0498	90.84	0.57	2316323	d__Bacteria	p__Bacteroidota	c__Bacteroidia	o__Bacteroidales	f__Muribaculaceae	g__Paramuribaculum	s__Paramuribaculum sp910579675	yes	no	propionate
ntk_nfl	M2230_bin200		var_biomarker ~ bristol_type_1_7	0.0244213	0.033006	0.739904	0.459358	90.84	0.57	2316323	d__Bacteria	p__Bacteroidota	c__Bacteroidia	o__Bacteroidales	f__Muribaculaceae	g__Paramuribaculum	s__Paramuribaculum sp910579675	yes	no	propionate
ntk_nfl	M2230_bin31		var_biomarker ~ var_mb	0.00075181	0.0646718	0.011625	0.990725	96.64	0.34	2449613	d__Bacteria	p__Bacillota_A	c__Clostridia	o__UBA1381	f__UBA1381	g__	s__	no	no	none
ntk_nfl	M2230_bin31		var_biomarker ~ sex	-0.18221	0.488117	-0.373292	0.708931	96.64	0.34	2449613	d__Bacteria	p__Bacillota_A	c__Clostridia	o__UBA1381	f__UBA1381	g__	s__	no	no	none
ntk_nfl	M2230_bin31		var_biomarker ~ var_mb_by_sex	-0.143798	0.184957	-0.777463	0.436886	96.64	0.34	2449613	d__Bacteria	p__Bacillota_A	c__Clostridia	o__UBA1381	f__UBA1381	g__	s__	no	no	none
ntk_nfl	M2230_bin31		var_biomarker ~ dx	0.714218	0.21155	3.37612	0.000735154	96.64	0.34	2449613	d__Bacteria	p__Bacillota_A	c__Clostridia	o__UBA1381	f__UBA1381	g__	s__	no	no	none
ntk_nfl	M2230_bin31		var_biomarker ~ mars_age	0.0317623	0.00646842	4.91036	9.09092642498166e-07	96.64	0.34	2449613	d__Bacteria	p__Bacillota_A	c__Clostridia	o__UBA1381	f__UBA1381	g__	s__	no	no	none
ntk_nfl	M2230_bin31		var_biomarker ~ apoe4	-0.0584056	0.0817759	-0.714216	0.475094	96.64	0.34	2449613	d__Bacteria	p__Bacillota_A	c__Clostridia	o__UBA1381	f__UBA1381	g__	s__	no	no	none
ntk_nfl	M2230_bin31		var_biomarker ~ ntk_table	0.131813	0.0681684	1.93364	0.0531574	96.64	0.34	2449613	d__Bacteria	p__Bacillota_A	c__Clostridia	o__UBA1381	f__UBA1381	g__	s__	no	no	none
ntk_nfl	M2230_bin31		var_biomarker ~ bristol_type_1_7	0.0270078	0.0311957	0.865752	0.386626	96.64	0.34	2449613	d__Bacteria	p__Bacillota_A	c__Clostridia	o__UBA1381	f__UBA1381	g__	s__	no	no	none
ntk_nfl	M2230_bin63		var_biomarker ~ var_mb	-0.0219392	0.0261198	-0.839946	0.400939	91.95	0.67	1759361	d__Bacteria	p__Bacillota_A	c__Clostridia	o__Oscillospirales	f__Oscillospiraceae	g__Vescimonas	s__Vescimonas sp000435555	no	no	none
ntk_nfl	M2230_bin63		var_biomarker ~ sex	0.151951	0.0987587	1.53861	0.123899	91.95	0.67	1759361	d__Bacteria	p__Bacillota_A	c__Clostridia	o__Oscillospirales	f__Oscillospiraceae	g__Vescimonas	s__Vescimonas sp000435555	no	no	none
ntk_nfl	M2230_bin63		var_biomarker ~ var_mb_by_sex	-0.0259568	0.0519564	-0.499588	0.617365	91.95	0.67	1759361	d__Bacteria	p__Bacillota_A	c__Clostridia	o__Oscillospirales	f__Oscillospiraceae	g__Vescimonas	s__Vescimonas sp000435555	no	no	none
ntk_nfl	M2230_bin63		var_biomarker ~ dx	0.685682	0.215266	3.18527	0.0014462	91.95	0.67	1759361	d__Bacteria	p__Bacillota_A	c__Clostridia	o__Oscillospirales	f__Oscillospiraceae	g__Vescimonas	s__Vescimonas sp000435555	no	no	none
ntk_nfl	M2230_bin63		var_biomarker ~ mars_age	0.0313112	0.00648159	4.83078	1.35997533456944e-06	91.95	0.67	1759361	d__Bacteria	p__Bacillota_A	c__Clostridia	o__Oscillospirales	f__Oscillospiraceae	g__Vescimonas	s__Vescimonas sp000435555	no	no	none
ntk_nfl	M2230_bin63		var_biomarker ~ apoe4	-0.064444	0.0796282	-0.809312	0.418336	91.95	0.67	1759361	d__Bacteria	p__Bacillota_A	c__Clostridia	o__Oscillospirales	f__Oscillospiraceae	g__Vescimonas	s__Vescimonas sp000435555	no	no	none
ntk_nfl	M2230_bin63		var_biomarker ~ ntk_table	0.131879	0.0720836	1.82953	0.06732	91.95	0.67	1759361	d__Bacteria	p__Bacillota_A	c__Clostridia	o__Oscillospirales	f__Oscillospiraceae	g__Vescimonas	s__Vescimonas sp000435555	no	no	none
ntk_nfl	M2230_bin63		var_biomarker ~ bristol_type_1_7	0.0196498	0.0338494	0.580505	0.561574	91.95	0.67	1759361	d__Bacteria	p__Bacillota_A	c__Clostridia	o__Oscillospirales	f__Oscillospiraceae	g__Vescimonas	s__Vescimonas sp000435555	no	no	none
ntk_nfl	M2230_bin66		var_biomarker ~ var_mb	0.0531785	0.0611874	0.869109	0.384787	91.25	0.69	2156179	d__Bacteria	p__Bacillota_A	c__Clostridia	o__Oscillospirales	f__CAG-272	g__HGM12713	s__HGM12713 sp900754175	no	no	none
ntk_nfl	M2230_bin66		var_biomarker ~ sex	0.376619	0.212877	1.76918	0.0768638	91.25	0.69	2156179	d__Bacteria	p__Bacillota_A	c__Clostridia	o__Oscillospirales	f__CAG-272	g__HGM12713	s__HGM12713 sp900754175	no	no	none
ntk_nfl	M2230_bin66		var_biomarker ~ var_mb_by_sex	-0.159398	0.159465	-0.999579	0.317514	91.25	0.69	2156179	d__Bacteria	p__Bacillota_A	c__Clostridia	o__Oscillospirales	f__CAG-272	g__HGM12713	s__HGM12713 sp900754175	no	no	none
ntk_nfl	M2230_bin66		var_biomarker ~ dx	0.71873	0.215678	3.33242	0.000860949	91.25	0.69	2156179	d__Bacteria	p__Bacillota_A	c__Clostridia	o__Oscillospirales	f__CAG-272	g__HGM12713	s__HGM12713 sp900754175	no	no	none
ntk_nfl	M2230_bin66		var_biomarker ~ mars_age	0.0304184	0.00625313	4.86451	1.14742204315732e-06	91.25	0.69	2156179	d__Bacteria	p__Bacillota_A	c__Clostridia	o__Oscillospirales	f__CAG-272	g__HGM12713	s__HGM12713 sp900754175	no	no	none
ntk_nfl	M2230_bin66		var_biomarker ~ apoe4	-0.0479009	0.0851412	-0.562605	0.573704	91.25	0.69	2156179	d__Bacteria	p__Bacillota_A	c__Clostridia	o__Oscillospirales	f__CAG-272	g__HGM12713	s__HGM12713 sp900754175	no	no	none
ntk_nfl	M2230_bin66		var_biomarker ~ ntk_table	0.14001	0.0700047	2.00001	0.0454997	91.25	0.69	2156179	d__Bacteria	p__Bacillota_A	c__Clostridia	o__Oscillospirales	f__CAG-272	g__HGM12713	s__HGM12713 sp900754175	no	no	none
ntk_nfl	M2230_bin66		var_biomarker ~ bristol_type_1_7	0.0244118	0.0323741	0.754055	0.450816	91.25	0.69	2156179	d__Bacteria	p__Bacillota_A	c__Clostridia	o__Oscillospirales	f__CAG-272	g__HGM12713	s__HGM12713 sp900754175	no	no	none
ntk_nfl	M2230_bin82		var_biomarker ~ var_mb	-0.000354876	0.0291556	-0.0121718	0.990289	96.42	0	3123927	d__Bacteria	p__Bacillota_A	c__Clostridia	o__Lachnospirales	f__Lachnospiraceae	g__CAG-882	s__CAG-882 sp003486385	no	no	none
ntk_nfl	M2230_bin82		var_biomarker ~ sex	0.188861	0.0777053	2.43047	0.0150791	96.42	0	3123927	d__Bacteria	p__Bacillota_A	c__Clostridia	o__Lachnospirales	f__Lachnospiraceae	g__CAG-882	s__CAG-882 sp003486385	no	no	none
ntk_nfl	M2230_bin82		var_biomarker ~ var_mb_by_sex	-0.0512392	0.0522458	-0.980733	0.326724	96.42	0	3123927	d__Bacteria	p__Bacillota_A	c__Clostridia	o__Lachnospirales	f__Lachnospiraceae	g__CAG-882	s__CAG-882 sp003486385	no	no	none
ntk_nfl	M2230_bin82		var_biomarker ~ dx	0.754753	0.223	3.38454	0.000712974	96.42	0	3123927	d__Bacteria	p__Bacillota_A	c__Clostridia	o__Lachnospirales	f__Lachnospiraceae	g__CAG-882	s__CAG-882 sp003486385	no	no	none
ntk_nfl	M2230_bin82		var_biomarker ~ mars_age	0.0304097	0.00636776	4.77558	1.79193383131882e-06	96.42	0	3123927	d__Bacteria	p__Bacillota_A	c__Clostridia	o__Lachnospirales	f__Lachnospiraceae	g__CAG-882	s__CAG-882 sp003486385	no	no	none
ntk_nfl	M2230_bin82		var_biomarker ~ apoe4	-0.0579626	0.0798278	-0.726096	0.46778	96.42	0	3123927	d__Bacteria	p__Bacillota_A	c__Clostridia	o__Lachnospirales	f__Lachnospiraceae	g__CAG-882	s__CAG-882 sp003486385	no	no	none
ntk_nfl	M2230_bin82		var_biomarker ~ ntk_table	0.143567	0.0704785	2.03704	0.0416462	96.42	0	3123927	d__Bacteria	p__Bacillota_A	c__Clostridia	o__Lachnospirales	f__Lachnospiraceae	g__CAG-882	s__CAG-882 sp003486385	no	no	none
ntk_nfl	M2230_bin82		var_biomarker ~ bristol_type_1_7	0.0295397	0.0340447	0.867675	0.385572	96.42	0	3123927	d__Bacteria	p__Bacillota_A	c__Clostridia	o__Lachnospirales	f__Lachnospiraceae	g__CAG-882	s__CAG-882 sp003486385	no	no	none
ntk_nfl	M2230_bin95		var_biomarker ~ var_mb	-0.0102739	0.0201949	-0.508737	0.610936	98.66	0	2838129	d__Bacteria	p__Bacillota_A	c__Clostridia	o__Lachnospirales	f__Lachnospiraceae	g__Lachnospira	s__Lachnospira eligens_A	no	no	none
ntk_nfl	M2230_bin95		var_biomarker ~ sex	0.0836492	0.114318	0.731723	0.464338	98.66	0	2838129	d__Bacteria	p__Bacillota_A	c__Clostridia	o__Lachnospirales	f__Lachnospiraceae	g__Lachnospira	s__Lachnospira eligens_A	no	no	none
ntk_nfl	M2230_bin95		var_biomarker ~ var_mb_by_sex	0.0566426	0.0476833	1.18789	0.234877	98.66	0	2838129	d__Bacteria	p__Bacillota_A	c__Clostridia	o__Lachnospirales	f__Lachnospiraceae	g__Lachnospira	s__Lachnospira eligens_A	no	no	none
ntk_nfl	M2230_bin95		var_biomarker ~ dx	0.755079	0.213886	3.53028	0.000415112	98.66	0	2838129	d__Bacteria	p__Bacillota_A	c__Clostridia	o__Lachnospirales	f__Lachnospiraceae	g__Lachnospira	s__Lachnospira eligens_A	no	no	none
ntk_nfl	M2230_bin95		var_biomarker ~ mars_age	0.0309397	0.00639227	4.84018	1.29723259778558e-06	98.66	0	2838129	d__Bacteria	p__Bacillota_A	c__Clostridia	o__Lachnospirales	f__Lachnospiraceae	g__Lachnospira	s__Lachnospira eligens_A	no	no	none
ntk_nfl	M2230_bin95		var_biomarker ~ apoe4	-0.0636175	0.0771919	-0.824147	0.409856	98.66	0	2838129	d__Bacteria	p__Bacillota_A	c__Clostridia	o__Lachnospirales	f__Lachnospiraceae	g__Lachnospira	s__Lachnospira eligens_A	no	no	none
ntk_nfl	M2230_bin95		var_biomarker ~ ntk_table	0.145597	0.0677461	2.14916	0.0316216	98.66	0	2838129	d__Bacteria	p__Bacillota_A	c__Clostridia	o__Lachnospirales	f__Lachnospiraceae	g__Lachnospira	s__Lachnospira eligens_A	no	no	none
ntk_nfl	M2230_bin95		var_biomarker ~ bristol_type_1_7	0.0258898	0.0308681	0.838725	0.401624	98.66	0	2838129	d__Bacteria	p__Bacillota_A	c__Clostridia	o__Lachnospirales	f__Lachnospiraceae	g__Lachnospira	s__Lachnospira eligens_A	no	no	none
ntk_nfl	M2238_bin108		var_biomarker ~ var_mb	-0.0283981	0.0371798	-0.763805	0.444984	93.46	2.85	3265585	d__Bacteria	p__Bacillota_A	c__Clostridia	o__Lachnospirales	f__Lachnospiraceae	g__KLE1615	s__KLE1615 sp900066985	no	no	none
ntk_nfl	M2238_bin108		var_biomarker ~ sex	0.314078	0.160824	1.95293	0.0508276	93.46	2.85	3265585	d__Bacteria	p__Bacillota_A	c__Clostridia	o__Lachnospirales	f__Lachnospiraceae	g__KLE1615	s__KLE1615 sp900066985	no	no	none
ntk_nfl	M2238_bin108		var_biomarker ~ var_mb_by_sex	-0.0619888	0.0714931	-0.86706	0.385909	93.46	2.85	3265585	d__Bacteria	p__Bacillota_A	c__Clostridia	o__Lachnospirales	f__Lachnospiraceae	g__KLE1615	s__KLE1615 sp900066985	no	no	none
ntk_nfl	M2238_bin108		var_biomarker ~ dx	0.753932	0.210722	3.57784	0.00034644	93.46	2.85	3265585	d__Bacteria	p__Bacillota_A	c__Clostridia	o__Lachnospirales	f__Lachnospiraceae	g__KLE1615	s__KLE1615 sp900066985	no	no	none
ntk_nfl	M2238_bin108		var_biomarker ~ mars_age	0.0298289	0.00635209	4.69592	2.65410972577484e-06	93.46	2.85	3265585	d__Bacteria	p__Bacillota_A	c__Clostridia	o__Lachnospirales	f__Lachnospiraceae	g__KLE1615	s__KLE1615 sp900066985	no	no	none
ntk_nfl	M2238_bin108		var_biomarker ~ apoe4	-0.0603745	0.0801756	-0.753029	0.451432	93.46	2.85	3265585	d__Bacteria	p__Bacillota_A	c__Clostridia	o__Lachnospirales	f__Lachnospiraceae	g__KLE1615	s__KLE1615 sp900066985	no	no	none
ntk_nfl	M2238_bin108		var_biomarker ~ ntk_table	0.161939	0.0723385	2.23863	0.0251797	93.46	2.85	3265585	d__Bacteria	p__Bacillota_A	c__Clostridia	o__Lachnospirales	f__Lachnospiraceae	g__KLE1615	s__KLE1615 sp900066985	no	no	none
ntk_nfl	M2238_bin108		var_biomarker ~ bristol_type_1_7	0.0269241	0.0318164	0.846234	0.397422	93.46	2.85	3265585	d__Bacteria	p__Bacillota_A	c__Clostridia	o__Lachnospirales	f__Lachnospiraceae	g__KLE1615	s__KLE1615 sp900066985	no	no	none
ntk_nfl	M2238_bin118		var_biomarker ~ var_mb	-0.0269504	0.0253305	-1.06395	0.28735	91.28	0	1963114	d__Bacteria	p__Bacillota_A	c__Clostridia	o__Oscillospirales	f__Oscillospiraceae	g__CAG-103	s__CAG-103 sp900317855	no	no	none
ntk_nfl	M2238_bin118		var_biomarker ~ sex	0.440838	0.179281	2.45893	0.0139352	91.28	0	1963114	d__Bacteria	p__Bacillota_A	c__Clostridia	o__Oscillospirales	f__Oscillospiraceae	g__CAG-103	s__CAG-103 sp900317855	no	no	none
ntk_nfl	M2238_bin118		var_biomarker ~ var_mb_by_sex	0.125314	0.0707997	1.76998	0.0767299	91.28	0	1963114	d__Bacteria	p__Bacillota_A	c__Clostridia	o__Oscillospirales	f__Oscillospiraceae	g__CAG-103	s__CAG-103 sp900317855	no	no	none
ntk_nfl	M2238_bin118		var_biomarker ~ dx	0.711653	0.205465	3.46362	0.00053296	91.28	0	1963114	d__Bacteria	p__Bacillota_A	c__Clostridia	o__Oscillospirales	f__Oscillospiraceae	g__CAG-103	s__CAG-103 sp900317855	no	no	none
ntk_nfl	M2238_bin118		var_biomarker ~ mars_age	0.0285199	0.00589993	4.83393	1.33862870344004e-06	91.28	0	1963114	d__Bacteria	p__Bacillota_A	c__Clostridia	o__Oscillospirales	f__Oscillospiraceae	g__CAG-103	s__CAG-103 sp900317855	no	no	none
ntk_nfl	M2238_bin118		var_biomarker ~ apoe4	-0.0512482	0.0813667	-0.629843	0.528798	91.28	0	1963114	d__Bacteria	p__Bacillota_A	c__Clostridia	o__Oscillospirales	f__Oscillospiraceae	g__CAG-103	s__CAG-103 sp900317855	no	no	none
ntk_nfl	M2238_bin118		var_biomarker ~ ntk_table	0.126456	0.0716777	1.76423	0.0776929	91.28	0	1963114	d__Bacteria	p__Bacillota_A	c__Clostridia	o__Oscillospirales	f__Oscillospiraceae	g__CAG-103	s__CAG-103 sp900317855	no	no	none
ntk_nfl	M2238_bin118		var_biomarker ~ bristol_type_1_7	0.0238832	0.033906	0.704394	0.481187	91.28	0	1963114	d__Bacteria	p__Bacillota_A	c__Clostridia	o__Oscillospirales	f__Oscillospiraceae	g__CAG-103	s__CAG-103 sp900317855	no	no	none
ntk_nfl	M2238_bin125		var_biomarker ~ var_mb	-0.0206796	0.0177608	-1.16434	0.244287	97.99	0	2573858	d__Bacteria	p__Bacillota_A	c__Clostridia	o__Oscillospirales	f__Ruminococcaceae	g__CAG-353	s__CAG-353 sp900066885	no	no	none
ntk_nfl	M2238_bin125		var_biomarker ~ sex	0.341201	0.103186	3.30665	0.000944196	97.99	0	2573858	d__Bacteria	p__Bacillota_A	c__Clostridia	o__Oscillospirales	f__Ruminococcaceae	g__CAG-353	s__CAG-353 sp900066885	no	no	none
ntk_nfl	M2238_bin125		var_biomarker ~ var_mb_by_sex	0.0871808	0.0434458	2.00665	0.0447864	97.99	0	2573858	d__Bacteria	p__Bacillota_A	c__Clostridia	o__Oscillospirales	f__Ruminococcaceae	g__CAG-353	s__CAG-353 sp900066885	no	no	none
ntk_nfl	M2238_bin125		var_biomarker ~ dx	0.686757	0.204037	3.36585	0.000763093	97.99	0	2573858	d__Bacteria	p__Bacillota_A	c__Clostridia	o__Oscillospirales	f__Ruminococcaceae	g__CAG-353	s__CAG-353 sp900066885	no	no	none
ntk_nfl	M2238_bin125		var_biomarker ~ mars_age	0.0307106	0.00632065	4.85878	1.18113089864202e-06	97.99	0	2573858	d__Bacteria	p__Bacillota_A	c__Clostridia	o__Oscillospirales	f__Ruminococcaceae	g__CAG-353	s__CAG-353 sp900066885	no	no	none
ntk_nfl	M2238_bin125		var_biomarker ~ apoe4	-0.0528168	0.0799301	-0.660786	0.508749	97.99	0	2573858	d__Bacteria	p__Bacillota_A	c__Clostridia	o__Oscillospirales	f__Ruminococcaceae	g__CAG-353	s__CAG-353 sp900066885	no	no	none
ntk_nfl	M2238_bin125		var_biomarker ~ ntk_table	0.143236	0.0694114	2.06358	0.0390575	97.99	0	2573858	d__Bacteria	p__Bacillota_A	c__Clostridia	o__Oscillospirales	f__Ruminococcaceae	g__CAG-353	s__CAG-353 sp900066885	no	no	none
ntk_nfl	M2238_bin125		var_biomarker ~ bristol_type_1_7	0.0190511	0.0323123	0.589591	0.555465	97.99	0	2573858	d__Bacteria	p__Bacillota_A	c__Clostridia	o__Oscillospirales	f__Ruminococcaceae	g__CAG-353	s__CAG-353 sp900066885	no	no	none
ntk_nfl	M2238_bin127		var_biomarker ~ var_mb	-0.00852391	0.0124132	-0.686681	0.492284	96.27	0	2074657	d__Bacteria	p__Bacillota_A	c__Clostridia	o__Oscillospirales	f__Acutalibacteraceae	g__CAG-177	s__CAG-177 sp003514385	no	no	none
ntk_nfl	M2238_bin127		var_biomarker ~ sex	0.382979	0.168613	2.27135	0.023126	96.27	0	2074657	d__Bacteria	p__Bacillota_A	c__Clostridia	o__Oscillospirales	f__Acutalibacteraceae	g__CAG-177	s__CAG-177 sp003514385	no	no	none
ntk_nfl	M2238_bin127		var_biomarker ~ var_mb_by_sex	0.0550656	0.0358048	1.53794	0.124064	96.27	0	2074657	d__Bacteria	p__Bacillota_A	c__Clostridia	o__Oscillospirales	f__Acutalibacteraceae	g__CAG-177	s__CAG-177 sp003514385	no	no	none
ntk_nfl	M2238_bin127		var_biomarker ~ dx	0.714912	0.216226	3.30632	0.000945309	96.27	0	2074657	d__Bacteria	p__Bacillota_A	c__Clostridia	o__Oscillospirales	f__Acutalibacteraceae	g__CAG-177	s__CAG-177 sp003514385	no	no	none
ntk_nfl	M2238_bin127		var_biomarker ~ mars_age	0.0293953	0.0060941	4.82356	1.41017200783189e-06	96.27	0	2074657	d__Bacteria	p__Bacillota_A	c__Clostridia	o__Oscillospirales	f__Acutalibacteraceae	g__CAG-177	s__CAG-177 sp003514385	no	no	none
ntk_nfl	M2238_bin127		var_biomarker ~ apoe4	-0.0735707	0.0738382	-0.996378	0.319067	96.27	0	2074657	d__Bacteria	p__Bacillota_A	c__Clostridia	o__Oscillospirales	f__Acutalibacteraceae	g__CAG-177	s__CAG-177 sp003514385	no	no	none
ntk_nfl	M2238_bin127		var_biomarker ~ ntk_table	0.15094	0.0694597	2.17305	0.0297764	96.27	0	2074657	d__Bacteria	p__Bacillota_A	c__Clostridia	o__Oscillospirales	f__Acutalibacteraceae	g__CAG-177	s__CAG-177 sp003514385	no	no	none
ntk_nfl	M2238_bin127		var_biomarker ~ bristol_type_1_7	0.031616	0.0330012	0.958026	0.33805	96.27	0	2074657	d__Bacteria	p__Bacillota_A	c__Clostridia	o__Oscillospirales	f__Acutalibacteraceae	g__CAG-177	s__CAG-177 sp003514385	no	no	none
ntk_nfl	M2238_bin130		var_biomarker ~ var_mb	0.0167637	0.0133189	1.25864	0.208161	94.52	0	2334546	d__Bacteria	p__Bacillota_A	c__Clostridia	o__Oscillospirales	f__Ruminococcaceae	g__Ruminococcus_D	s__Ruminococcus_D bicirculans	no	no	none
ntk_nfl	M2238_bin130		var_biomarker ~ sex	0.204651	0.0782618	2.61496	0.00892382	94.52	0	2334546	d__Bacteria	p__Bacillota_A	c__Clostridia	o__Oscillospirales	f__Ruminococcaceae	g__Ruminococcus_D	s__Ruminococcus_D bicirculans	no	no	none
ntk_nfl	M2238_bin130		var_biomarker ~ var_mb_by_sex	0.0434533	0.0297624	1.46001	0.144288	94.52	0	2334546	d__Bacteria	p__Bacillota_A	c__Clostridia	o__Oscillospirales	f__Ruminococcaceae	g__Ruminococcus_D	s__Ruminococcus_D bicirculans	no	no	none
ntk_nfl	M2238_bin130		var_biomarker ~ dx	0.723506	0.203757	3.55082	0.000384032	94.52	0	2334546	d__Bacteria	p__Bacillota_A	c__Clostridia	o__Oscillospirales	f__Ruminococcaceae	g__Ruminococcus_D	s__Ruminococcus_D bicirculans	no	no	none
ntk_nfl	M2238_bin130		var_biomarker ~ mars_age	0.0296721	0.00594089	4.99456	5.89695016595115e-07	94.52	0	2334546	d__Bacteria	p__Bacillota_A	c__Clostridia	o__Oscillospirales	f__Ruminococcaceae	g__Ruminococcus_D	s__Ruminococcus_D bicirculans	no	no	none
ntk_nfl	M2238_bin130		var_biomarker ~ apoe4	-0.0527289	0.0789605	-0.667789	0.504269	94.52	0	2334546	d__Bacteria	p__Bacillota_A	c__Clostridia	o__Oscillospirales	f__Ruminococcaceae	g__Ruminococcus_D	s__Ruminococcus_D bicirculans	no	no	none
ntk_nfl	M2238_bin130		var_biomarker ~ ntk_table	0.151152	0.0666812	2.26678	0.0234034	94.52	0	2334546	d__Bacteria	p__Bacillota_A	c__Clostridia	o__Oscillospirales	f__Ruminococcaceae	g__Ruminococcus_D	s__Ruminococcus_D bicirculans	no	no	none
ntk_nfl	M2238_bin130		var_biomarker ~ bristol_type_1_7	0.018367	0.0322373	0.569743	0.568852	94.52	0	2334546	d__Bacteria	p__Bacillota_A	c__Clostridia	o__Oscillospirales	f__Ruminococcaceae	g__Ruminococcus_D	s__Ruminococcus_D bicirculans	no	no	none
ntk_nfl	M2238_bin56		var_biomarker ~ var_mb	0.0133013	0.0272836	0.48752	0.62589	97.99	0	3175533	d__Bacteria	p__Bacillota_A	c__Clostridia	o__Lachnospirales	f__Lachnospiraceae	g__Butyribacter	s__Butyribacter intestini	no	yes	butyrate
ntk_nfl	M2238_bin56		var_biomarker ~ sex	0.180336	0.077127	2.33817	0.0193782	97.99	0	3175533	d__Bacteria	p__Bacillota_A	c__Clostridia	o__Lachnospirales	f__Lachnospiraceae	g__Butyribacter	s__Butyribacter intestini	no	yes	butyrate
ntk_nfl	M2238_bin56		var_biomarker ~ var_mb_by_sex	0.0238819	0.0652878	0.365794	0.714519	97.99	0	3175533	d__Bacteria	p__Bacillota_A	c__Clostridia	o__Lachnospirales	f__Lachnospiraceae	g__Butyribacter	s__Butyribacter intestini	no	yes	butyrate
ntk_nfl	M2238_bin56		var_biomarker ~ dx	0.68949	0.225663	3.0554	0.00224758	97.99	0	3175533	d__Bacteria	p__Bacillota_A	c__Clostridia	o__Lachnospirales	f__Lachnospiraceae	g__Butyribacter	s__Butyribacter intestini	no	yes	butyrate
ntk_nfl	M2238_bin56		var_biomarker ~ mars_age	0.0300123	0.00631423	4.75313	2.00294844576732e-06	97.99	0	3175533	d__Bacteria	p__Bacillota_A	c__Clostridia	o__Lachnospirales	f__Lachnospiraceae	g__Butyribacter	s__Butyribacter intestini	no	yes	butyrate
ntk_nfl	M2238_bin56		var_biomarker ~ apoe4	-0.0511116	0.0805664	-0.634404	0.525817	97.99	0	3175533	d__Bacteria	p__Bacillota_A	c__Clostridia	o__Lachnospirales	f__Lachnospiraceae	g__Butyribacter	s__Butyribacter intestini	no	yes	butyrate
ntk_nfl	M2238_bin56		var_biomarker ~ ntk_table	0.138319	0.0678847	2.03756	0.0415938	97.99	0	3175533	d__Bacteria	p__Bacillota_A	c__Clostridia	o__Lachnospirales	f__Lachnospiraceae	g__Butyribacter	s__Butyribacter intestini	no	yes	butyrate
ntk_nfl	M2238_bin56		var_biomarker ~ bristol_type_1_7	0.0209808	0.0332805	0.630422	0.528418	97.99	0	3175533	d__Bacteria	p__Bacillota_A	c__Clostridia	o__Lachnospirales	f__Lachnospiraceae	g__Butyribacter	s__Butyribacter intestini	no	yes	butyrate
ntk_nfl	M2238_bin9		var_biomarker ~ var_mb	-0.0173562	0.0324025	-0.535643	0.592205	97.47	0.26	1843167	d__Bacteria	p__Bacillota	c__Bacilli	o__Lactobacillales	f__Lactobacillaceae	g__Ligilactobacillus	s__Ligilactobacillus ruminis	no	no	none
ntk_nfl	M2238_bin9		var_biomarker ~ sex	0.191299	0.0794026	2.40923	0.0159861	97.47	0.26	1843167	d__Bacteria	p__Bacillota	c__Bacilli	o__Lactobacillales	f__Lactobacillaceae	g__Ligilactobacillus	s__Ligilactobacillus ruminis	no	no	none
ntk_nfl	M2238_bin9		var_biomarker ~ var_mb_by_sex	-0.00354751	0.152946	-0.0231945	0.981495	97.47	0.26	1843167	d__Bacteria	p__Bacillota	c__Bacilli	o__Lactobacillales	f__Lactobacillaceae	g__Ligilactobacillus	s__Ligilactobacillus ruminis	no	no	none
ntk_nfl	M2238_bin9		var_biomarker ~ dx	0.713366	0.212925	3.35031	0.000807209	97.47	0.26	1843167	d__Bacteria	p__Bacillota	c__Bacilli	o__Lactobacillales	f__Lactobacillaceae	g__Ligilactobacillus	s__Ligilactobacillus ruminis	no	no	none
ntk_nfl	M2238_bin9		var_biomarker ~ mars_age	0.0303051	0.00618707	4.89812	9.67559483200375e-07	97.47	0.26	1843167	d__Bacteria	p__Bacillota	c__Bacilli	o__Lactobacillales	f__Lactobacillaceae	g__Ligilactobacillus	s__Ligilactobacillus ruminis	no	no	none
ntk_nfl	M2238_bin9		var_biomarker ~ apoe4	-0.0559192	0.0794118	-0.704168	0.481328	97.47	0.26	1843167	d__Bacteria	p__Bacillota	c__Bacilli	o__Lactobacillales	f__Lactobacillaceae	g__Ligilactobacillus	s__Ligilactobacillus ruminis	no	no	none
ntk_nfl	M2238_bin9		var_biomarker ~ ntk_table	0.14074	0.0734506	1.91612	0.0553497	97.47	0.26	1843167	d__Bacteria	p__Bacillota	c__Bacilli	o__Lactobacillales	f__Lactobacillaceae	g__Ligilactobacillus	s__Ligilactobacillus ruminis	no	no	none
ntk_nfl	M2238_bin9		var_biomarker ~ bristol_type_1_7	0.0230199	0.0333126	0.691028	0.489548	97.47	0.26	1843167	d__Bacteria	p__Bacillota	c__Bacilli	o__Lactobacillales	f__Lactobacillaceae	g__Ligilactobacillus	s__Ligilactobacillus ruminis	no	no	none
ntk_nfl	M2238_bin94		var_biomarker ~ var_mb	0.0242796	0.0389663	0.623091	0.533225	94.63	0	2163905	d__Bacteria	p__Bacillota_A	c__Clostridia	o__Lachnospirales	f__Lachnospiraceae	g__Pararoseburia	s__Pararoseburia sp900546435	yes	yes	both
ntk_nfl	M2238_bin94		var_biomarker ~ sex	0.202745	0.112312	1.80519	0.0710445	94.63	0	2163905	d__Bacteria	p__Bacillota_A	c__Clostridia	o__Lachnospirales	f__Lachnospiraceae	g__Pararoseburia	s__Pararoseburia sp900546435	yes	yes	both
ntk_nfl	M2238_bin94		var_biomarker ~ var_mb_by_sex	-0.014709	0.0773913	-0.19006	0.849262	94.63	0	2163905	d__Bacteria	p__Bacillota_A	c__Clostridia	o__Lachnospirales	f__Lachnospiraceae	g__Pararoseburia	s__Pararoseburia sp900546435	yes	yes	both
ntk_nfl	M2238_bin94		var_biomarker ~ dx	0.703226	0.219329	3.20626	0.00134473	94.63	0	2163905	d__Bacteria	p__Bacillota_A	c__Clostridia	o__Lachnospirales	f__Lachnospiraceae	g__Pararoseburia	s__Pararoseburia sp900546435	yes	yes	both
ntk_nfl	M2238_bin94		var_biomarker ~ mars_age	0.0307775	0.00625797	4.91814	8.73719073535284e-07	94.63	0	2163905	d__Bacteria	p__Bacillota_A	c__Clostridia	o__Lachnospirales	f__Lachnospiraceae	g__Pararoseburia	s__Pararoseburia sp900546435	yes	yes	both
ntk_nfl	M2238_bin94		var_biomarker ~ apoe4	-0.0584915	0.0810724	-0.721473	0.470619	94.63	0	2163905	d__Bacteria	p__Bacillota_A	c__Clostridia	o__Lachnospirales	f__Lachnospiraceae	g__Pararoseburia	s__Pararoseburia sp900546435	yes	yes	both
ntk_nfl	M2238_bin94		var_biomarker ~ ntk_table	0.143275	0.0689515	2.07791	0.0377174	94.63	0	2163905	d__Bacteria	p__Bacillota_A	c__Clostridia	o__Lachnospirales	f__Lachnospiraceae	g__Pararoseburia	s__Pararoseburia sp900546435	yes	yes	both
ntk_nfl	M2238_bin94		var_biomarker ~ bristol_type_1_7	0.0208339	0.0330654	0.630082	0.528641	94.63	0	2163905	d__Bacteria	p__Bacillota_A	c__Clostridia	o__Lachnospirales	f__Lachnospiraceae	g__Pararoseburia	s__Pararoseburia sp900546435	yes	yes	both
ntk_nfl	M2238_bin99		var_biomarker ~ var_mb	-0.0239141	0.00999711	-2.3921	0.0167523	98.76	0.62	2255937	d__Bacteria	p__Pseudomonadota	c__Gammaproteobacteria	o__Burkholderiales	f__Burkholderiaceae_A	g__Sutterella	s__Sutterella wadsworthensis_A	no	no	none
ntk_nfl	M2238_bin99		var_biomarker ~ sex	0.241142	0.0811771	2.97056	0.00297254	98.76	0.62	2255937	d__Bacteria	p__Pseudomonadota	c__Gammaproteobacteria	o__Burkholderiales	f__Burkholderiaceae_A	g__Sutterella	s__Sutterella wadsworthensis_A	no	no	none
ntk_nfl	M2238_bin99		var_biomarker ~ var_mb_by_sex	0.0236396	0.0257989	0.916301	0.359509	98.76	0.62	2255937	d__Bacteria	p__Pseudomonadota	c__Gammaproteobacteria	o__Burkholderiales	f__Burkholderiaceae_A	g__Sutterella	s__Sutterella wadsworthensis_A	no	no	none
ntk_nfl	M2238_bin99		var_biomarker ~ dx	0.726112	0.213016	3.40873	0.000652664	98.76	0.62	2255937	d__Bacteria	p__Pseudomonadota	c__Gammaproteobacteria	o__Burkholderiales	f__Burkholderiaceae_A	g__Sutterella	s__Sutterella wadsworthensis_A	no	no	none
ntk_nfl	M2238_bin99		var_biomarker ~ mars_age	0.029404	0.00621463	4.73142	2.22959549955881e-06	98.76	0.62	2255937	d__Bacteria	p__Pseudomonadota	c__Gammaproteobacteria	o__Burkholderiales	f__Burkholderiaceae_A	g__Sutterella	s__Sutterella wadsworthensis_A	no	no	none
ntk_nfl	M2238_bin99		var_biomarker ~ apoe4	-0.0677787	0.0797033	-0.850388	0.395109	98.76	0.62	2255937	d__Bacteria	p__Pseudomonadota	c__Gammaproteobacteria	o__Burkholderiales	f__Burkholderiaceae_A	g__Sutterella	s__Sutterella wadsworthensis_A	no	no	none
ntk_nfl	M2238_bin99		var_biomarker ~ ntk_table	0.120232	0.069627	1.72681	0.084202	98.76	0.62	2255937	d__Bacteria	p__Pseudomonadota	c__Gammaproteobacteria	o__Burkholderiales	f__Burkholderiaceae_A	g__Sutterella	s__Sutterella wadsworthensis_A	no	no	none
ntk_nfl	M2238_bin99		var_biomarker ~ bristol_type_1_7	0.0254337	0.0317902	0.800048	0.423683	98.76	0.62	2255937	d__Bacteria	p__Pseudomonadota	c__Gammaproteobacteria	o__Burkholderiales	f__Burkholderiaceae_A	g__Sutterella	s__Sutterella wadsworthensis_A	no	no	none
ntk_nfl	M2243_bin119		var_biomarker ~ var_mb	-0.0395814	0.0221621	-1.786	0.0740998	90.38	1.17	2309634	d__Bacteria	p__Bacillota_A	c__Clostridia	o__Oscillospirales	f__Oscillospiraceae	g__CAG-170	s__CAG-170 sp000432135	no	no	none
ntk_nfl	M2243_bin119		var_biomarker ~ sex	0.0383072	0.0945689	0.405072	0.685425	90.38	1.17	2309634	d__Bacteria	p__Bacillota_A	c__Clostridia	o__Oscillospirales	f__Oscillospiraceae	g__CAG-170	s__CAG-170 sp000432135	no	no	none
ntk_nfl	M2243_bin119		var_biomarker ~ var_mb_by_sex	0.121175	0.0630403	1.92218	0.0545834	90.38	1.17	2309634	d__Bacteria	p__Bacillota_A	c__Clostridia	o__Oscillospirales	f__Oscillospiraceae	g__CAG-170	s__CAG-170 sp000432135	no	no	none
ntk_nfl	M2243_bin119		var_biomarker ~ dx	0.787773	0.222966	3.53315	0.000410637	90.38	1.17	2309634	d__Bacteria	p__Bacillota_A	c__Clostridia	o__Oscillospirales	f__Oscillospiraceae	g__CAG-170	s__CAG-170 sp000432135	no	no	none
ntk_nfl	M2243_bin119		var_biomarker ~ mars_age	0.0278712	0.00592267	4.70586	2.52798463717951e-06	90.38	1.17	2309634	d__Bacteria	p__Bacillota_A	c__Clostridia	o__Oscillospirales	f__Oscillospiraceae	g__CAG-170	s__CAG-170 sp000432135	no	no	none
ntk_nfl	M2243_bin119		var_biomarker ~ apoe4	-0.0726585	0.0786835	-0.923427	0.355784	90.38	1.17	2309634	d__Bacteria	p__Bacillota_A	c__Clostridia	o__Oscillospirales	f__Oscillospiraceae	g__CAG-170	s__CAG-170 sp000432135	no	no	none
ntk_nfl	M2243_bin119		var_biomarker ~ ntk_table	0.149681	0.0675903	2.21454	0.0267919	90.38	1.17	2309634	d__Bacteria	p__Bacillota_A	c__Clostridia	o__Oscillospirales	f__Oscillospiraceae	g__CAG-170	s__CAG-170 sp000432135	no	no	none
ntk_nfl	M2243_bin119		var_biomarker ~ bristol_type_1_7	0.0138569	0.0326748	0.424086	0.671503	90.38	1.17	2309634	d__Bacteria	p__Bacillota_A	c__Clostridia	o__Oscillospirales	f__Oscillospiraceae	g__CAG-170	s__CAG-170 sp000432135	no	no	none
ntk_nfl	M2243_bin18		var_biomarker ~ var_mb	0.023484	0.0261704	0.897351	0.369532	90.73	0.34	2552639	d__Bacteria	p__Bacillota_A	c__Clostridia	o__Lachnospirales	f__Lachnospiraceae	g__Frisingicoccus	s__	no	no	none
ntk_nfl	M2243_bin18		var_biomarker ~ sex	0.190087	0.0785041	2.42136	0.0154624	90.73	0.34	2552639	d__Bacteria	p__Bacillota_A	c__Clostridia	o__Lachnospirales	f__Lachnospiraceae	g__Frisingicoccus	s__	no	no	none
ntk_nfl	M2243_bin18		var_biomarker ~ var_mb_by_sex	-0.1297	0.0607702	-2.13427	0.0328208	90.73	0.34	2552639	d__Bacteria	p__Bacillota_A	c__Clostridia	o__Lachnospirales	f__Lachnospiraceae	g__Frisingicoccus	s__	no	no	none
ntk_nfl	M2243_bin18		var_biomarker ~ dx	0.78779	0.23244	3.38922	0.000700926	90.73	0.34	2552639	d__Bacteria	p__Bacillota_A	c__Clostridia	o__Lachnospirales	f__Lachnospiraceae	g__Frisingicoccus	s__	no	no	none
ntk_nfl	M2243_bin18		var_biomarker ~ mars_age	0.0304254	0.00633669	4.80147	1.57507765430331e-06	90.73	0.34	2552639	d__Bacteria	p__Bacillota_A	c__Clostridia	o__Lachnospirales	f__Lachnospiraceae	g__Frisingicoccus	s__	no	no	none
ntk_nfl	M2243_bin18		var_biomarker ~ apoe4	-0.045428	0.080159	-0.566724	0.570902	90.73	0.34	2552639	d__Bacteria	p__Bacillota_A	c__Clostridia	o__Lachnospirales	f__Lachnospiraceae	g__Frisingicoccus	s__	no	no	none
ntk_nfl	M2243_bin18		var_biomarker ~ ntk_table	0.158632	0.0721449	2.1988	0.0278925	90.73	0.34	2552639	d__Bacteria	p__Bacillota_A	c__Clostridia	o__Lachnospirales	f__Lachnospiraceae	g__Frisingicoccus	s__	no	no	none
ntk_nfl	M2243_bin18		var_biomarker ~ bristol_type_1_7	0.0241433	0.0323255	0.746883	0.455134	90.73	0.34	2552639	d__Bacteria	p__Bacillota_A	c__Clostridia	o__Lachnospirales	f__Lachnospiraceae	g__Frisingicoccus	s__	no	no	none
ntk_nfl	M2243_bin53		var_biomarker ~ var_mb	0.0216891	0.032594	0.665433	0.505774	94.77	1.68	2162749	d__Bacteria	p__Bacillota_A	c__Clostridia	o__Oscillospirales	f__Butyricicoccaceae	g__Agathobaculum	s__Agathobaculum butyriciproducens	no	no	none
ntk_nfl	M2243_bin53		var_biomarker ~ sex	0.256714	0.121534	2.11229	0.0346619	94.77	1.68	2162749	d__Bacteria	p__Bacillota_A	c__Clostridia	o__Oscillospirales	f__Butyricicoccaceae	g__Agathobaculum	s__Agathobaculum butyriciproducens	no	no	none
ntk_nfl	M2243_bin53		var_biomarker ~ var_mb_by_sex	-0.0763487	0.0884218	-0.86346	0.387885	94.77	1.68	2162749	d__Bacteria	p__Bacillota_A	c__Clostridia	o__Oscillospirales	f__Butyricicoccaceae	g__Agathobaculum	s__Agathobaculum butyriciproducens	no	no	none
ntk_nfl	M2243_bin53		var_biomarker ~ dx	0.733989	0.213966	3.4304	0.0006027	94.77	1.68	2162749	d__Bacteria	p__Bacillota_A	c__Clostridia	o__Oscillospirales	f__Butyricicoccaceae	g__Agathobaculum	s__Agathobaculum butyriciproducens	no	no	none
ntk_nfl	M2243_bin53		var_biomarker ~ mars_age	0.0300906	0.0062206	4.83725	1.31645667122982e-06	94.77	1.68	2162749	d__Bacteria	p__Bacillota_A	c__Clostridia	o__Oscillospirales	f__Butyricicoccaceae	g__Agathobaculum	s__Agathobaculum butyriciproducens	no	no	none
ntk_nfl	M2243_bin53		var_biomarker ~ apoe4	-0.0559355	0.0795029	-0.703566	0.481703	94.77	1.68	2162749	d__Bacteria	p__Bacillota_A	c__Clostridia	o__Oscillospirales	f__Butyricicoccaceae	g__Agathobaculum	s__Agathobaculum butyriciproducens	no	no	none
ntk_nfl	M2243_bin53		var_biomarker ~ ntk_table	0.145411	0.0687034	2.11651	0.0343015	94.77	1.68	2162749	d__Bacteria	p__Bacillota_A	c__Clostridia	o__Oscillospirales	f__Butyricicoccaceae	g__Agathobaculum	s__Agathobaculum butyriciproducens	no	no	none
ntk_nfl	M2243_bin53		var_biomarker ~ bristol_type_1_7	0.0234536	0.034652	0.676834	0.498511	94.77	1.68	2162749	d__Bacteria	p__Bacillota_A	c__Clostridia	o__Oscillospirales	f__Butyricicoccaceae	g__Agathobaculum	s__Agathobaculum butyriciproducens	no	no	none
ntk_nfl	M2246_bin28		var_biomarker ~ var_mb	-0.0147905	0.0126367	-1.17044	0.241824	96.64	0	2476903	d__Bacteria	p__Bacillota_A	c__Clostridia	o__Oscillospirales	f__Ruminococcaceae	g__CAG-115	s__CAG-115 sp003531585	no	no	none
ntk_nfl	M2246_bin28		var_biomarker ~ sex	0.238492	0.0858156	2.77912	0.00545063	96.64	0	2476903	d__Bacteria	p__Bacillota_A	c__Clostridia	o__Oscillospirales	f__Ruminococcaceae	g__CAG-115	s__CAG-115 sp003531585	no	no	none
ntk_nfl	M2246_bin28		var_biomarker ~ var_mb_by_sex	0.046987	0.028228	1.66455	0.0960022	96.64	0	2476903	d__Bacteria	p__Bacillota_A	c__Clostridia	o__Oscillospirales	f__Ruminococcaceae	g__CAG-115	s__CAG-115 sp003531585	no	no	none
ntk_nfl	M2246_bin28		var_biomarker ~ dx	0.676471	0.213458	3.16911	0.00152908	96.64	0	2476903	d__Bacteria	p__Bacillota_A	c__Clostridia	o__Oscillospirales	f__Ruminococcaceae	g__CAG-115	s__CAG-115 sp003531585	no	no	none
ntk_nfl	M2246_bin28		var_biomarker ~ mars_age	0.0297391	0.0062132	4.78643	1.69772910862953e-06	96.64	0	2476903	d__Bacteria	p__Bacillota_A	c__Clostridia	o__Oscillospirales	f__Ruminococcaceae	g__CAG-115	s__CAG-115 sp003531585	no	no	none
ntk_nfl	M2246_bin28		var_biomarker ~ apoe4	-0.0485435	0.0806759	-0.60171	0.547367	96.64	0	2476903	d__Bacteria	p__Bacillota_A	c__Clostridia	o__Oscillospirales	f__Ruminococcaceae	g__CAG-115	s__CAG-115 sp003531585	no	no	none
ntk_nfl	M2246_bin28		var_biomarker ~ ntk_table	0.139637	0.0687622	2.03072	0.0422834	96.64	0	2476903	d__Bacteria	p__Bacillota_A	c__Clostridia	o__Oscillospirales	f__Ruminococcaceae	g__CAG-115	s__CAG-115 sp003531585	no	no	none
ntk_nfl	M2246_bin28		var_biomarker ~ bristol_type_1_7	0.0293007	0.0325311	0.900698	0.367749	96.64	0	2476903	d__Bacteria	p__Bacillota_A	c__Clostridia	o__Oscillospirales	f__Ruminococcaceae	g__CAG-115	s__CAG-115 sp003531585	no	no	none
ntk_nfl	M2246_bin3		var_biomarker ~ var_mb	0.0134795	0.0492295	0.273808	0.784232	98.2	0	2219210	d__Bacteria	p__Bacillota_C	c__Negativicutes	o__Veillonellales	f__Megasphaeraceae	g__Megasphaera	s__Megasphaera sp002319965	no	no	none
ntk_nfl	M2246_bin3		var_biomarker ~ sex	0.295489	0.349423	0.845649	0.397749	98.2	0	2219210	d__Bacteria	p__Bacillota_C	c__Negativicutes	o__Veillonellales	f__Megasphaeraceae	g__Megasphaera	s__Megasphaera sp002319965	no	no	none
ntk_nfl	M2246_bin3		var_biomarker ~ var_mb_by_sex	0.0425418	0.124841	0.340767	0.733279	98.2	0	2219210	d__Bacteria	p__Bacillota_C	c__Negativicutes	o__Veillonellales	f__Megasphaeraceae	g__Megasphaera	s__Megasphaera sp002319965	no	no	none
ntk_nfl	M2246_bin3		var_biomarker ~ dx	0.710277	0.215919	3.28956	0.00100346	98.2	0	2219210	d__Bacteria	p__Bacillota_C	c__Negativicutes	o__Veillonellales	f__Megasphaeraceae	g__Megasphaera	s__Megasphaera sp002319965	no	no	none
ntk_nfl	M2246_bin3		var_biomarker ~ mars_age	0.03093	0.0066205	4.67185	2.98504529316901e-06	98.2	0	2219210	d__Bacteria	p__Bacillota_C	c__Negativicutes	o__Veillonellales	f__Megasphaeraceae	g__Megasphaera	s__Megasphaera sp002319965	no	no	none
ntk_nfl	M2246_bin3		var_biomarker ~ apoe4	-0.0589773	0.0797446	-0.739578	0.459556	98.2	0	2219210	d__Bacteria	p__Bacillota_C	c__Negativicutes	o__Veillonellales	f__Megasphaeraceae	g__Megasphaera	s__Megasphaera sp002319965	no	no	none
ntk_nfl	M2246_bin3		var_biomarker ~ ntk_table	0.147298	0.0752456	1.95757	0.050281	98.2	0	2219210	d__Bacteria	p__Bacillota_C	c__Negativicutes	o__Veillonellales	f__Megasphaeraceae	g__Megasphaera	s__Megasphaera sp002319965	no	no	none
ntk_nfl	M2246_bin3		var_biomarker ~ bristol_type_1_7	0.0223872	0.0320235	0.699085	0.484499	98.2	0	2219210	d__Bacteria	p__Bacillota_C	c__Negativicutes	o__Veillonellales	f__Megasphaeraceae	g__Megasphaera	s__Megasphaera sp002319965	no	no	none
ntk_nfl	M2246_bin43		var_biomarker ~ var_mb	-0.0134716	0.0150704	-0.893909	0.37137	95.97	0.81	1987893	d__Bacteria	p__Actinomycetota	c__Coriobacteriia	o__Coriobacteriales	f__Coriobacteriaceae	g__Collinsella	s__Collinsella aerofaciens_M	no	no	none
ntk_nfl	M2246_bin43		var_biomarker ~ sex	0.263008	0.0996735	2.6387	0.00832246	95.97	0.81	1987893	d__Bacteria	p__Actinomycetota	c__Coriobacteriia	o__Coriobacteriales	f__Coriobacteriaceae	g__Collinsella	s__Collinsella aerofaciens_M	no	no	none
ntk_nfl	M2246_bin43		var_biomarker ~ var_mb_by_sex	0.0613919	0.0411925	1.49037	0.136128	95.97	0.81	1987893	d__Bacteria	p__Actinomycetota	c__Coriobacteriia	o__Coriobacteriales	f__Coriobacteriaceae	g__Collinsella	s__Collinsella aerofaciens_M	no	no	none
ntk_nfl	M2246_bin43		var_biomarker ~ dx	0.76034	0.216827	3.50667	0.000453758	95.97	0.81	1987893	d__Bacteria	p__Actinomycetota	c__Coriobacteriia	o__Coriobacteriales	f__Coriobacteriaceae	g__Collinsella	s__Collinsella aerofaciens_M	no	no	none
ntk_nfl	M2246_bin43		var_biomarker ~ mars_age	0.0308537	0.00631203	4.88809	1.01820201758862e-06	95.97	0.81	1987893	d__Bacteria	p__Actinomycetota	c__Coriobacteriia	o__Coriobacteriales	f__Coriobacteriaceae	g__Collinsella	s__Collinsella aerofaciens_M	no	no	none
ntk_nfl	M2246_bin43		var_biomarker ~ apoe4	-0.0570263	0.0753179	-0.757141	0.448966	95.97	0.81	1987893	d__Bacteria	p__Actinomycetota	c__Coriobacteriia	o__Coriobacteriales	f__Coriobacteriaceae	g__Collinsella	s__Collinsella aerofaciens_M	no	no	none
ntk_nfl	M2246_bin43		var_biomarker ~ ntk_table	0.136573	0.0692397	1.97247	0.0485559	95.97	0.81	1987893	d__Bacteria	p__Actinomycetota	c__Coriobacteriia	o__Coriobacteriales	f__Coriobacteriaceae	g__Collinsella	s__Collinsella aerofaciens_M	no	no	none
ntk_nfl	M2246_bin43		var_biomarker ~ bristol_type_1_7	0.0301709	0.0324394	0.930071	0.352334	95.97	0.81	1987893	d__Bacteria	p__Actinomycetota	c__Coriobacteriia	o__Coriobacteriales	f__Coriobacteriaceae	g__Collinsella	s__Collinsella aerofaciens_M	no	no	none
ntk_nfl	M2246_bin7		var_biomarker ~ var_mb	-0.0010268	0.0399728	-0.0256874	0.979507	94.07	0	2101331	d__Bacteria	p__Bacillota	c__Bacilli	o__Erysipelotrichales	f__Coprobacillaceae	g__Catenibacterium	s__Catenibacterium mitsuokai	no	no	none
ntk_nfl	M2246_bin7		var_biomarker ~ sex	0.199908	0.10326	1.93597	0.0528713	94.07	0	2101331	d__Bacteria	p__Bacillota	c__Bacilli	o__Erysipelotrichales	f__Coprobacillaceae	g__Catenibacterium	s__Catenibacterium mitsuokai	no	no	none
ntk_nfl	M2246_bin7		var_biomarker ~ var_mb_by_sex	-0.00849102	0.0766593	-0.110763	0.911804	94.07	0	2101331	d__Bacteria	p__Bacillota	c__Bacilli	o__Erysipelotrichales	f__Coprobacillaceae	g__Catenibacterium	s__Catenibacterium mitsuokai	no	no	none
ntk_nfl	M2246_bin7		var_biomarker ~ dx	0.715761	0.214037	3.3441	0.00082549	94.07	0	2101331	d__Bacteria	p__Bacillota	c__Bacilli	o__Erysipelotrichales	f__Coprobacillaceae	g__Catenibacterium	s__Catenibacterium mitsuokai	no	no	none
ntk_nfl	M2246_bin7		var_biomarker ~ mars_age	0.0301428	0.00615318	4.89874	9.64530481706305e-07	94.07	0	2101331	d__Bacteria	p__Bacillota	c__Bacilli	o__Erysipelotrichales	f__Coprobacillaceae	g__Catenibacterium	s__Catenibacterium mitsuokai	no	no	none
ntk_nfl	M2246_bin7		var_biomarker ~ apoe4	-0.0581128	0.0797472	-0.728713	0.466177	94.07	0	2101331	d__Bacteria	p__Bacillota	c__Bacilli	o__Erysipelotrichales	f__Coprobacillaceae	g__Catenibacterium	s__Catenibacterium mitsuokai	no	no	none
ntk_nfl	M2246_bin7		var_biomarker ~ ntk_table	0.140903	0.0703044	2.00418	0.0450506	94.07	0	2101331	d__Bacteria	p__Bacillota	c__Bacilli	o__Erysipelotrichales	f__Coprobacillaceae	g__Catenibacterium	s__Catenibacterium mitsuokai	no	no	none
ntk_nfl	M2246_bin7		var_biomarker ~ bristol_type_1_7	0.0245309	0.0327137	0.749867	0.453335	94.07	0	2101331	d__Bacteria	p__Bacillota	c__Bacilli	o__Erysipelotrichales	f__Coprobacillaceae	g__Catenibacterium	s__Catenibacterium mitsuokai	no	no	none
ntk_nfl	M2246_bin76		var_biomarker ~ var_mb	0.0177493	0.0185186	0.958461	0.33783	100	1.22	2280140	d__Bacteria	p__Bacillota_C	c__Negativicutes	o__Acidaminococcales	f__Acidaminococcaceae	g__Phascolarctobacterium_A	s__Phascolarctobacterium_A succinatutens	yes	no	propionate
ntk_nfl	M2246_bin76		var_biomarker ~ sex	0.228663	0.181433	1.26032	0.207554	100	1.22	2280140	d__Bacteria	p__Bacillota_C	c__Negativicutes	o__Acidaminococcales	f__Acidaminococcaceae	g__Phascolarctobacterium_A	s__Phascolarctobacterium_A succinatutens	yes	no	propionate
ntk_nfl	M2246_bin76		var_biomarker ~ var_mb_by_sex	0.0179335	0.0859213	0.20872	0.834667	100	1.22	2280140	d__Bacteria	p__Bacillota_C	c__Negativicutes	o__Acidaminococcales	f__Acidaminococcaceae	g__Phascolarctobacterium_A	s__Phascolarctobacterium_A succinatutens	yes	no	propionate
ntk_nfl	M2246_bin76		var_biomarker ~ dx	0.698162	0.223166	3.12844	0.00175736	100	1.22	2280140	d__Bacteria	p__Bacillota_C	c__Negativicutes	o__Acidaminococcales	f__Acidaminococcaceae	g__Phascolarctobacterium_A	s__Phascolarctobacterium_A succinatutens	yes	no	propionate
ntk_nfl	M2246_bin76		var_biomarker ~ mars_age	0.0299842	0.00632642	4.73953	2.14216865956907e-06	100	1.22	2280140	d__Bacteria	p__Bacillota_C	c__Negativicutes	o__Acidaminococcales	f__Acidaminococcaceae	g__Phascolarctobacterium_A	s__Phascolarctobacterium_A succinatutens	yes	no	propionate
ntk_nfl	M2246_bin76		var_biomarker ~ apoe4	-0.0594453	0.0786683	-0.755645	0.449862	100	1.22	2280140	d__Bacteria	p__Bacillota_C	c__Negativicutes	o__Acidaminococcales	f__Acidaminococcaceae	g__Phascolarctobacterium_A	s__Phascolarctobacterium_A succinatutens	yes	no	propionate
ntk_nfl	M2246_bin76		var_biomarker ~ ntk_table	0.136815	0.0705848	1.93831	0.052586	100	1.22	2280140	d__Bacteria	p__Bacillota_C	c__Negativicutes	o__Acidaminococcales	f__Acidaminococcaceae	g__Phascolarctobacterium_A	s__Phascolarctobacterium_A succinatutens	yes	no	propionate
ntk_nfl	M2246_bin76		var_biomarker ~ bristol_type_1_7	0.0216481	0.0321918	0.672473	0.501283	100	1.22	2280140	d__Bacteria	p__Bacillota_C	c__Negativicutes	o__Acidaminococcales	f__Acidaminococcaceae	g__Phascolarctobacterium_A	s__Phascolarctobacterium_A succinatutens	yes	no	propionate
ntk_nfl	M2249_bin111		var_biomarker ~ var_mb	-0.0227339	0.0135711	-1.67517	0.0939006	91.94	0.81	1899208	d__Bacteria	p__Actinomycetota	c__Coriobacteriia	o__Coriobacteriales	f__Coriobacteriaceae	g__Collinsella	s__	no	no	none
ntk_nfl	M2249_bin111		var_biomarker ~ sex	0.230484	0.0875443	2.63277	0.00846929	91.94	0.81	1899208	d__Bacteria	p__Actinomycetota	c__Coriobacteriia	o__Coriobacteriales	f__Coriobacteriaceae	g__Collinsella	s__	no	no	none
ntk_nfl	M2249_bin111		var_biomarker ~ var_mb_by_sex	0.0185313	0.0306658	0.604298	0.545646	91.94	0.81	1899208	d__Bacteria	p__Actinomycetota	c__Coriobacteriia	o__Coriobacteriales	f__Coriobacteriaceae	g__Collinsella	s__	no	no	none
ntk_nfl	M2249_bin111		var_biomarker ~ dx	0.707915	0.204656	3.45905	0.000542078	91.94	0.81	1899208	d__Bacteria	p__Actinomycetota	c__Coriobacteriia	o__Coriobacteriales	f__Coriobacteriaceae	g__Collinsella	s__	no	no	none
ntk_nfl	M2249_bin111		var_biomarker ~ mars_age	0.0304116	0.00659417	4.61189	3.99021997199434e-06	91.94	0.81	1899208	d__Bacteria	p__Actinomycetota	c__Coriobacteriia	o__Coriobacteriales	f__Coriobacteriaceae	g__Collinsella	s__	no	no	none
ntk_nfl	M2249_bin111		var_biomarker ~ apoe4	-0.0443397	0.0786545	-0.563727	0.57294	91.94	0.81	1899208	d__Bacteria	p__Actinomycetota	c__Coriobacteriia	o__Coriobacteriales	f__Coriobacteriaceae	g__Collinsella	s__	no	no	none
ntk_nfl	M2249_bin111		var_biomarker ~ ntk_table	0.13925	0.0710347	1.96031	0.0499601	91.94	0.81	1899208	d__Bacteria	p__Actinomycetota	c__Coriobacteriia	o__Coriobacteriales	f__Coriobacteriaceae	g__Collinsella	s__	no	no	none
ntk_nfl	M2249_bin111		var_biomarker ~ bristol_type_1_7	0.0219705	0.0324173	0.677739	0.497937	91.94	0.81	1899208	d__Bacteria	p__Actinomycetota	c__Coriobacteriia	o__Coriobacteriales	f__Coriobacteriaceae	g__Collinsella	s__	no	no	none
ntk_nfl	M2249_bin46		var_biomarker ~ var_mb	-0.00460587	0.0249797	-0.184384	0.853712	97.99	0	2278547	d__Bacteria	p__Bacillota_A	c__Clostridia	o__Oscillospirales	f__Oscillospiraceae	g__ER4	s__ER4 sp000765235	no	no	none
ntk_nfl	M2249_bin46		var_biomarker ~ sex	0.189901	0.080012	2.37341	0.0176249	97.99	0	2278547	d__Bacteria	p__Bacillota_A	c__Clostridia	o__Oscillospirales	f__Oscillospiraceae	g__ER4	s__ER4 sp000765235	no	no	none
ntk_nfl	M2249_bin46		var_biomarker ~ var_mb_by_sex	0.00198754	0.0462325	0.0429902	0.965709	97.99	0	2278547	d__Bacteria	p__Bacillota_A	c__Clostridia	o__Oscillospirales	f__Oscillospiraceae	g__ER4	s__ER4 sp000765235	no	no	none
ntk_nfl	M2249_bin46		var_biomarker ~ dx	0.715688	0.224313	3.19058	0.0014199	97.99	0	2278547	d__Bacteria	p__Bacillota_A	c__Clostridia	o__Oscillospirales	f__Oscillospiraceae	g__ER4	s__ER4 sp000765235	no	no	none
ntk_nfl	M2249_bin46		var_biomarker ~ mars_age	0.0304194	0.00642218	4.73661	2.17322402384923e-06	97.99	0	2278547	d__Bacteria	p__Bacillota_A	c__Clostridia	o__Oscillospirales	f__Oscillospiraceae	g__ER4	s__ER4 sp000765235	no	no	none
ntk_nfl	M2249_bin46		var_biomarker ~ apoe4	-0.0583974	0.0841044	-0.694344	0.487467	97.99	0	2278547	d__Bacteria	p__Bacillota_A	c__Clostridia	o__Oscillospirales	f__Oscillospiraceae	g__ER4	s__ER4 sp000765235	no	no	none
ntk_nfl	M2249_bin46		var_biomarker ~ ntk_table	0.139506	0.0713369	1.95559	0.0505136	97.99	0	2278547	d__Bacteria	p__Bacillota_A	c__Clostridia	o__Oscillospirales	f__Oscillospiraceae	g__ER4	s__ER4 sp000765235	no	no	none
ntk_nfl	M2249_bin46		var_biomarker ~ bristol_type_1_7	0.0243986	0.0320227	0.761916	0.44611	97.99	0	2278547	d__Bacteria	p__Bacillota_A	c__Clostridia	o__Oscillospirales	f__Oscillospiraceae	g__ER4	s__ER4 sp000765235	no	no	none
ntk_nfl	M2251_bin1		var_biomarker ~ var_mb	0.0247022	0.0154603	1.59778	0.110091	93.57	0	2245242	d__Bacteria	p__Bacillota_A	c__Clostridia	o__Lachnospirales	f__Lachnospiraceae	g__CAG-317	s__CAG-317 sp000433535	no	no	none
ntk_nfl	M2251_bin1		var_biomarker ~ sex	0.158393	0.0858645	1.84469	0.0650828	93.57	0	2245242	d__Bacteria	p__Bacillota_A	c__Clostridia	o__Lachnospirales	f__Lachnospiraceae	g__CAG-317	s__CAG-317 sp000433535	no	no	none
ntk_nfl	M2251_bin1		var_biomarker ~ var_mb_by_sex	-0.0316617	0.0345409	-0.916645	0.359329	93.57	0	2245242	d__Bacteria	p__Bacillota_A	c__Clostridia	o__Lachnospirales	f__Lachnospiraceae	g__CAG-317	s__CAG-317 sp000433535	no	no	none
ntk_nfl	M2251_bin1		var_biomarker ~ dx	0.719905	0.21151	3.40364	0.000664934	93.57	0	2245242	d__Bacteria	p__Bacillota_A	c__Clostridia	o__Lachnospirales	f__Lachnospiraceae	g__CAG-317	s__CAG-317 sp000433535	no	no	none
ntk_nfl	M2251_bin1		var_biomarker ~ mars_age	0.0296443	0.00655352	4.52342	6.08484860897818e-06	93.57	0	2245242	d__Bacteria	p__Bacillota_A	c__Clostridia	o__Lachnospirales	f__Lachnospiraceae	g__CAG-317	s__CAG-317 sp000433535	no	no	none
ntk_nfl	M2251_bin1		var_biomarker ~ apoe4	-0.0485009	0.0808182	-0.600124	0.548424	93.57	0	2245242	d__Bacteria	p__Bacillota_A	c__Clostridia	o__Lachnospirales	f__Lachnospiraceae	g__CAG-317	s__CAG-317 sp000433535	no	no	none
ntk_nfl	M2251_bin1		var_biomarker ~ ntk_table	0.132914	0.068642	1.93634	0.0528259	93.57	0	2245242	d__Bacteria	p__Bacillota_A	c__Clostridia	o__Lachnospirales	f__Lachnospiraceae	g__CAG-317	s__CAG-317 sp000433535	no	no	none
ntk_nfl	M2251_bin1		var_biomarker ~ bristol_type_1_7	0.0294428	0.0337905	0.871335	0.383571	93.57	0	2245242	d__Bacteria	p__Bacillota_A	c__Clostridia	o__Lachnospirales	f__Lachnospiraceae	g__CAG-317	s__CAG-317 sp000433535	no	no	none
ntk_nfl	M2251_bin68		var_biomarker ~ var_mb	0.0387021	0.0488368	0.792478	0.428082	91.06	0.67	2258359	d__Bacteria	p__Bacillota_A	c__Clostridia	o__Oscillospirales	f__Butyricicoccaceae	g__Agathobaculum	s__Agathobaculum butyriciproducens	no	no	none
ntk_nfl	M2251_bin68		var_biomarker ~ sex	0.269116	0.15074	1.7853	0.0742122	91.06	0.67	2258359	d__Bacteria	p__Bacillota_A	c__Clostridia	o__Oscillospirales	f__Butyricicoccaceae	g__Agathobaculum	s__Agathobaculum butyriciproducens	no	no	none
ntk_nfl	M2251_bin68		var_biomarker ~ var_mb_by_sex	-0.0569635	0.0737099	-0.772808	0.439636	91.06	0.67	2258359	d__Bacteria	p__Bacillota_A	c__Clostridia	o__Oscillospirales	f__Butyricicoccaceae	g__Agathobaculum	s__Agathobaculum butyriciproducens	no	no	none
ntk_nfl	M2251_bin68		var_biomarker ~ dx	0.723325	0.213767	3.3837	0.000715154	91.06	0.67	2258359	d__Bacteria	p__Bacillota_A	c__Clostridia	o__Oscillospirales	f__Butyricicoccaceae	g__Agathobaculum	s__Agathobaculum butyriciproducens	no	no	none
ntk_nfl	M2251_bin68		var_biomarker ~ mars_age	0.030371	0.00620941	4.89113	1.00259774638012e-06	91.06	0.67	2258359	d__Bacteria	p__Bacillota_A	c__Clostridia	o__Oscillospirales	f__Butyricicoccaceae	g__Agathobaculum	s__Agathobaculum butyriciproducens	no	no	none
ntk_nfl	M2251_bin68		var_biomarker ~ apoe4	-0.0585729	0.0822984	-0.711713	0.476642	91.06	0.67	2258359	d__Bacteria	p__Bacillota_A	c__Clostridia	o__Oscillospirales	f__Butyricicoccaceae	g__Agathobaculum	s__Agathobaculum butyriciproducens	no	no	none
ntk_nfl	M2251_bin68		var_biomarker ~ ntk_table	0.139963	0.0693644	2.01779	0.0436133	91.06	0.67	2258359	d__Bacteria	p__Bacillota_A	c__Clostridia	o__Oscillospirales	f__Butyricicoccaceae	g__Agathobaculum	s__Agathobaculum butyriciproducens	no	no	none
ntk_nfl	M2251_bin68		var_biomarker ~ bristol_type_1_7	0.0189722	0.0361383	0.524989	0.599591	91.06	0.67	2258359	d__Bacteria	p__Bacillota_A	c__Clostridia	o__Oscillospirales	f__Butyricicoccaceae	g__Agathobaculum	s__Agathobaculum butyriciproducens	no	no	none
ntk_nfl	M2251_bin76		var_biomarker ~ var_mb	-0.0107325	0.0284187	-0.377655	0.705687	96.78	0.67	2279938	d__Bacteria	p__Bacillota_A	c__Clostridia	o__Oscillospirales	f__Acutalibacteraceae	g__UBA1417	s__UBA1417 sp003531055	no	no	none
ntk_nfl	M2251_bin76		var_biomarker ~ sex	0.157301	0.101274	1.55323	0.120369	96.78	0.67	2279938	d__Bacteria	p__Bacillota_A	c__Clostridia	o__Oscillospirales	f__Acutalibacteraceae	g__UBA1417	s__UBA1417 sp003531055	no	no	none
ntk_nfl	M2251_bin76		var_biomarker ~ var_mb_by_sex	0.0381255	0.0689801	0.552703	0.580467	96.78	0.67	2279938	d__Bacteria	p__Bacillota_A	c__Clostridia	o__Oscillospirales	f__Acutalibacteraceae	g__UBA1417	s__UBA1417 sp003531055	no	no	none
ntk_nfl	M2251_bin76		var_biomarker ~ dx	0.70079	0.218289	3.21037	0.00132564	96.78	0.67	2279938	d__Bacteria	p__Bacillota_A	c__Clostridia	o__Oscillospirales	f__Acutalibacteraceae	g__UBA1417	s__UBA1417 sp003531055	no	no	none
ntk_nfl	M2251_bin76		var_biomarker ~ mars_age	0.030942	0.00660737	4.68296	2.82768097203956e-06	96.78	0.67	2279938	d__Bacteria	p__Bacillota_A	c__Clostridia	o__Oscillospirales	f__Acutalibacteraceae	g__UBA1417	s__UBA1417 sp003531055	no	no	none
ntk_nfl	M2251_bin76		var_biomarker ~ apoe4	-0.0602671	0.0814488	-0.739939	0.459337	96.78	0.67	2279938	d__Bacteria	p__Bacillota_A	c__Clostridia	o__Oscillospirales	f__Acutalibacteraceae	g__UBA1417	s__UBA1417 sp003531055	no	no	none
ntk_nfl	M2251_bin76		var_biomarker ~ ntk_table	0.134183	0.0654572	2.04994	0.0403701	96.78	0.67	2279938	d__Bacteria	p__Bacillota_A	c__Clostridia	o__Oscillospirales	f__Acutalibacteraceae	g__UBA1417	s__UBA1417 sp003531055	no	no	none
ntk_nfl	M2251_bin76		var_biomarker ~ bristol_type_1_7	0.0245283	0.0321386	0.763204	0.445342	96.78	0.67	2279938	d__Bacteria	p__Bacillota_A	c__Clostridia	o__Oscillospirales	f__Acutalibacteraceae	g__UBA1417	s__UBA1417 sp003531055	no	no	none
ntk_nfl	M2258_bin100		var_biomarker ~ var_mb	-0.00035412	0.0325196	-0.0108894	0.991312	94.52	2.19	2607527	d__Bacteria	p__Bacillota_A	c__Clostridia	o__Lachnospirales	f__Lachnospiraceae	g__CAG-95	s__CAG-95 sp900066375	no	no	none
ntk_nfl	M2258_bin100		var_biomarker ~ sex	0.245936	0.0993843	2.47459	0.0133389	94.52	2.19	2607527	d__Bacteria	p__Bacillota_A	c__Clostridia	o__Lachnospirales	f__Lachnospiraceae	g__CAG-95	s__CAG-95 sp900066375	no	no	none
ntk_nfl	M2258_bin100		var_biomarker ~ var_mb_by_sex	-0.0888722	0.0894561	-0.993472	0.32048	94.52	2.19	2607527	d__Bacteria	p__Bacillota_A	c__Clostridia	o__Lachnospirales	f__Lachnospiraceae	g__CAG-95	s__CAG-95 sp900066375	no	no	none
ntk_nfl	M2258_bin100		var_biomarker ~ dx	0.72803	0.213584	3.40864	0.000652869	94.52	2.19	2607527	d__Bacteria	p__Bacillota_A	c__Clostridia	o__Lachnospirales	f__Lachnospiraceae	g__CAG-95	s__CAG-95 sp900066375	no	no	none
ntk_nfl	M2258_bin100		var_biomarker ~ mars_age	0.0307088	0.00638225	4.81159	1.49736484034158e-06	94.52	2.19	2607527	d__Bacteria	p__Bacillota_A	c__Clostridia	o__Lachnospirales	f__Lachnospiraceae	g__CAG-95	s__CAG-95 sp900066375	no	no	none
ntk_nfl	M2258_bin100		var_biomarker ~ apoe4	-0.0597489	0.080376	-0.743367	0.457259	94.52	2.19	2607527	d__Bacteria	p__Bacillota_A	c__Clostridia	o__Lachnospirales	f__Lachnospiraceae	g__CAG-95	s__CAG-95 sp900066375	no	no	none
ntk_nfl	M2258_bin100		var_biomarker ~ ntk_table	0.123254	0.0744038	1.65655	0.0976102	94.52	2.19	2607527	d__Bacteria	p__Bacillota_A	c__Clostridia	o__Lachnospirales	f__Lachnospiraceae	g__CAG-95	s__CAG-95 sp900066375	no	no	none
ntk_nfl	M2258_bin100		var_biomarker ~ bristol_type_1_7	0.0279684	0.0334135	0.83704	0.40257	94.52	2.19	2607527	d__Bacteria	p__Bacillota_A	c__Clostridia	o__Lachnospirales	f__Lachnospiraceae	g__CAG-95	s__CAG-95 sp900066375	no	no	none
ntk_nfl	M2258_bin101		var_biomarker ~ var_mb	-0.00873528	0.0112048	-0.779602	0.435625	96.15	0.62	1658662	d__Bacteria	p__Pseudomonadota	c__Gammaproteobacteria	o__Burkholderiales	f__Burkholderiaceae_A	g__Duodenibacillus	s__Duodenibacillus sp900544335	no	no	none
ntk_nfl	M2258_bin101		var_biomarker ~ sex	0.140884	0.152139	0.926026	0.354432	96.15	0.62	1658662	d__Bacteria	p__Pseudomonadota	c__Gammaproteobacteria	o__Burkholderiales	f__Burkholderiaceae_A	g__Duodenibacillus	s__Duodenibacillus sp900544335	no	no	none
ntk_nfl	M2258_bin101		var_biomarker ~ var_mb_by_sex	-0.011454	0.03508	-0.32651	0.744038	96.15	0.62	1658662	d__Bacteria	p__Pseudomonadota	c__Gammaproteobacteria	o__Burkholderiales	f__Burkholderiaceae_A	g__Duodenibacillus	s__Duodenibacillus sp900544335	no	no	none
ntk_nfl	M2258_bin101		var_biomarker ~ dx	0.700092	0.221673	3.15823	0.00158733	96.15	0.62	1658662	d__Bacteria	p__Pseudomonadota	c__Gammaproteobacteria	o__Burkholderiales	f__Burkholderiaceae_A	g__Duodenibacillus	s__Duodenibacillus sp900544335	no	no	none
ntk_nfl	M2258_bin101		var_biomarker ~ mars_age	0.0298055	0.00628859	4.73961	2.14128432918237e-06	96.15	0.62	1658662	d__Bacteria	p__Pseudomonadota	c__Gammaproteobacteria	o__Burkholderiales	f__Burkholderiaceae_A	g__Duodenibacillus	s__Duodenibacillus sp900544335	no	no	none
ntk_nfl	M2258_bin101		var_biomarker ~ apoe4	-0.0545563	0.0809522	-0.673932	0.500354	96.15	0.62	1658662	d__Bacteria	p__Pseudomonadota	c__Gammaproteobacteria	o__Burkholderiales	f__Burkholderiaceae_A	g__Duodenibacillus	s__Duodenibacillus sp900544335	no	no	none
ntk_nfl	M2258_bin101		var_biomarker ~ ntk_table	0.128593	0.0679969	1.89116	0.0586029	96.15	0.62	1658662	d__Bacteria	p__Pseudomonadota	c__Gammaproteobacteria	o__Burkholderiales	f__Burkholderiaceae_A	g__Duodenibacillus	s__Duodenibacillus sp900544335	no	no	none
ntk_nfl	M2258_bin101		var_biomarker ~ bristol_type_1_7	0.0252707	0.0329531	0.766869	0.443159	96.15	0.62	1658662	d__Bacteria	p__Pseudomonadota	c__Gammaproteobacteria	o__Burkholderiales	f__Burkholderiaceae_A	g__Duodenibacillus	s__Duodenibacillus sp900544335	no	no	none
ntk_nfl	M2258_bin117		var_biomarker ~ var_mb	-0.0660272	0.0254559	-2.59379	0.00949251	97.58	2.82	2653418	d__Bacteria	p__Bacillota_A	c__Clostridia	o__Christensenellales	f__UBA1750	g__Spyradocola	s__Spyradocola sp905193155	no	no	none
ntk_nfl	M2258_bin117		var_biomarker ~ sex	0.183948	0.0971914	1.89263	0.0584068	97.58	2.82	2653418	d__Bacteria	p__Bacillota_A	c__Clostridia	o__Christensenellales	f__UBA1750	g__Spyradocola	s__Spyradocola sp905193155	no	no	none
ntk_nfl	M2258_bin117		var_biomarker ~ var_mb_by_sex	0.0338452	0.0748831	0.451974	0.651287	97.58	2.82	2653418	d__Bacteria	p__Bacillota_A	c__Clostridia	o__Christensenellales	f__UBA1750	g__Spyradocola	s__Spyradocola sp905193155	no	no	none
ntk_nfl	M2258_bin117		var_biomarker ~ dx	0.718632	0.216905	3.31312	0.000922607	97.58	2.82	2653418	d__Bacteria	p__Bacillota_A	c__Clostridia	o__Christensenellales	f__UBA1750	g__Spyradocola	s__Spyradocola sp905193155	no	no	none
ntk_nfl	M2258_bin117		var_biomarker ~ mars_age	0.0305052	0.00634604	4.80696	1.53242261724529e-06	97.58	2.82	2653418	d__Bacteria	p__Bacillota_A	c__Clostridia	o__Christensenellales	f__UBA1750	g__Spyradocola	s__Spyradocola sp905193155	no	no	none
ntk_nfl	M2258_bin117		var_biomarker ~ apoe4	-0.0756846	0.081836	-0.924833	0.355053	97.58	2.82	2653418	d__Bacteria	p__Bacillota_A	c__Clostridia	o__Christensenellales	f__UBA1750	g__Spyradocola	s__Spyradocola sp905193155	no	no	none
ntk_nfl	M2258_bin117		var_biomarker ~ ntk_table	0.117985	0.0730139	1.61592	0.106112	97.58	2.82	2653418	d__Bacteria	p__Bacillota_A	c__Clostridia	o__Christensenellales	f__UBA1750	g__Spyradocola	s__Spyradocola sp905193155	no	no	none
ntk_nfl	M2258_bin117		var_biomarker ~ bristol_type_1_7	0.0262376	0.0321893	0.815104	0.415012	97.58	2.82	2653418	d__Bacteria	p__Bacillota_A	c__Clostridia	o__Christensenellales	f__UBA1750	g__Spyradocola	s__Spyradocola sp905193155	no	no	none
ntk_nfl	M2258_bin118		var_biomarker ~ var_mb	0.0123263	0.0264541	0.46595	0.641251	97.04	0.89	2137226	d__Bacteria	p__Actinomycetota	c__Coriobacteriia	o__Coriobacteriales	f__Eggerthellaceae	g__Slackia_A	s__Slackia_A isoflavoniconvertens	no	no	none
ntk_nfl	M2258_bin118		var_biomarker ~ sex	0.135209	0.102163	1.32347	0.18568	97.04	0.89	2137226	d__Bacteria	p__Actinomycetota	c__Coriobacteriia	o__Coriobacteriales	f__Eggerthellaceae	g__Slackia_A	s__Slackia_A isoflavoniconvertens	no	no	none
ntk_nfl	M2258_bin118		var_biomarker ~ var_mb_by_sex	-0.0563796	0.0574813	-0.980835	0.326674	97.04	0.89	2137226	d__Bacteria	p__Actinomycetota	c__Coriobacteriia	o__Coriobacteriales	f__Eggerthellaceae	g__Slackia_A	s__Slackia_A isoflavoniconvertens	no	no	none
ntk_nfl	M2258_bin118		var_biomarker ~ dx	0.719177	0.20664	3.48033	0.000500797	97.04	0.89	2137226	d__Bacteria	p__Actinomycetota	c__Coriobacteriia	o__Coriobacteriales	f__Eggerthellaceae	g__Slackia_A	s__Slackia_A isoflavoniconvertens	no	no	none
ntk_nfl	M2258_bin118		var_biomarker ~ mars_age	0.0302119	0.00634474	4.76173	1.91942093263897e-06	97.04	0.89	2137226	d__Bacteria	p__Actinomycetota	c__Coriobacteriia	o__Coriobacteriales	f__Eggerthellaceae	g__Slackia_A	s__Slackia_A isoflavoniconvertens	no	no	none
ntk_nfl	M2258_bin118		var_biomarker ~ apoe4	-0.0551157	0.0807406	-0.682626	0.494843	97.04	0.89	2137226	d__Bacteria	p__Actinomycetota	c__Coriobacteriia	o__Coriobacteriales	f__Eggerthellaceae	g__Slackia_A	s__Slackia_A isoflavoniconvertens	no	no	none
ntk_nfl	M2258_bin118		var_biomarker ~ ntk_table	0.139631	0.0695955	2.00632	0.0448218	97.04	0.89	2137226	d__Bacteria	p__Actinomycetota	c__Coriobacteriia	o__Coriobacteriales	f__Eggerthellaceae	g__Slackia_A	s__Slackia_A isoflavoniconvertens	no	no	none
ntk_nfl	M2258_bin118		var_biomarker ~ bristol_type_1_7	0.0246591	0.0327764	0.752344	0.451844	97.04	0.89	2137226	d__Bacteria	p__Actinomycetota	c__Coriobacteriia	o__Coriobacteriales	f__Eggerthellaceae	g__Slackia_A	s__Slackia_A isoflavoniconvertens	no	no	none
ntk_nfl	M2258_bin151		var_biomarker ~ var_mb	-0.007034	0.0228456	-0.307893	0.758164	95.99	0.63	2773883	d__Bacteria	p__Bacillota_A	c__Clostridia	o__Lachnospirales	f__Lachnospiraceae	g__JAJEQR01	s__JAJEQR01 sp020687485	no	no	none
ntk_nfl	M2258_bin151		var_biomarker ~ sex	0.189258	0.0778761	2.43024	0.0150887	95.99	0.63	2773883	d__Bacteria	p__Bacillota_A	c__Clostridia	o__Lachnospirales	f__Lachnospiraceae	g__JAJEQR01	s__JAJEQR01 sp020687485	no	no	none
ntk_nfl	M2258_bin151		var_biomarker ~ var_mb_by_sex	-0.0343312	0.0473122	-0.725632	0.468065	95.99	0.63	2773883	d__Bacteria	p__Bacillota_A	c__Clostridia	o__Lachnospirales	f__Lachnospiraceae	g__JAJEQR01	s__JAJEQR01 sp020687485	no	no	none
ntk_nfl	M2258_bin151		var_biomarker ~ dx	0.712048	0.21338	3.33699	0.000846918	95.99	0.63	2773883	d__Bacteria	p__Bacillota_A	c__Clostridia	o__Lachnospirales	f__Lachnospiraceae	g__JAJEQR01	s__JAJEQR01 sp020687485	no	no	none
ntk_nfl	M2258_bin151		var_biomarker ~ mars_age	0.0307454	0.0063631	4.83183	1.35284114977097e-06	95.99	0.63	2773883	d__Bacteria	p__Bacillota_A	c__Clostridia	o__Lachnospirales	f__Lachnospiraceae	g__JAJEQR01	s__JAJEQR01 sp020687485	no	no	none
ntk_nfl	M2258_bin151		var_biomarker ~ apoe4	-0.0597687	0.080789	-0.739812	0.459414	95.99	0.63	2773883	d__Bacteria	p__Bacillota_A	c__Clostridia	o__Lachnospirales	f__Lachnospiraceae	g__JAJEQR01	s__JAJEQR01 sp020687485	no	no	none
ntk_nfl	M2258_bin151		var_biomarker ~ ntk_table	0.138641	0.0695706	1.99281	0.0462817	95.99	0.63	2773883	d__Bacteria	p__Bacillota_A	c__Clostridia	o__Lachnospirales	f__Lachnospiraceae	g__JAJEQR01	s__JAJEQR01 sp020687485	no	no	none
ntk_nfl	M2258_bin151		var_biomarker ~ bristol_type_1_7	0.0240688	0.0329973	0.729417	0.465747	95.99	0.63	2773883	d__Bacteria	p__Bacillota_A	c__Clostridia	o__Lachnospirales	f__Lachnospiraceae	g__JAJEQR01	s__JAJEQR01 sp020687485	no	no	none
ntk_nfl	M2258_bin164		var_biomarker ~ var_mb	0.0256281	0.0187529	1.36662	0.171744	97.99	0	1938121	d__Bacteria	p__Bacillota_A	c__Clostridia	o__Lachnospirales	f__Anaerotignaceae	g__Anaerotignum	s__Anaerotignum faecicola	no	no	none
ntk_nfl	M2258_bin164		var_biomarker ~ sex	0.210721	0.0837149	2.51712	0.0118318	97.99	0	1938121	d__Bacteria	p__Bacillota_A	c__Clostridia	o__Lachnospirales	f__Anaerotignaceae	g__Anaerotignum	s__Anaerotignum faecicola	no	no	none
ntk_nfl	M2258_bin164		var_biomarker ~ var_mb_by_sex	-0.0225742	0.0437936	-0.515468	0.606226	97.99	0	1938121	d__Bacteria	p__Bacillota_A	c__Clostridia	o__Lachnospirales	f__Anaerotignaceae	g__Anaerotignum	s__Anaerotignum faecicola	no	no	none
ntk_nfl	M2258_bin164		var_biomarker ~ dx	0.719172	0.21895	3.28463	0.00102115	97.99	0	1938121	d__Bacteria	p__Bacillota_A	c__Clostridia	o__Lachnospirales	f__Anaerotignaceae	g__Anaerotignum	s__Anaerotignum faecicola	no	no	none
ntk_nfl	M2258_bin164		var_biomarker ~ mars_age	0.0306539	0.00624802	4.90617	9.28705606861868e-07	97.99	0	1938121	d__Bacteria	p__Bacillota_A	c__Clostridia	o__Lachnospirales	f__Anaerotignaceae	g__Anaerotignum	s__Anaerotignum faecicola	no	no	none
ntk_nfl	M2258_bin164		var_biomarker ~ apoe4	-0.0508108	0.0812923	-0.625038	0.531946	97.99	0	1938121	d__Bacteria	p__Bacillota_A	c__Clostridia	o__Lachnospirales	f__Anaerotignaceae	g__Anaerotignum	s__Anaerotignum faecicola	no	no	none
ntk_nfl	M2258_bin164		var_biomarker ~ ntk_table	0.134668	0.0724842	1.8579	0.0631839	97.99	0	1938121	d__Bacteria	p__Bacillota_A	c__Clostridia	o__Lachnospirales	f__Anaerotignaceae	g__Anaerotignum	s__Anaerotignum faecicola	no	no	none
ntk_nfl	M2258_bin164		var_biomarker ~ bristol_type_1_7	0.0190607	0.0332485	0.57328	0.566455	97.99	0	1938121	d__Bacteria	p__Bacillota_A	c__Clostridia	o__Lachnospirales	f__Anaerotignaceae	g__Anaerotignum	s__Anaerotignum faecicola	no	no	none
ntk_nfl	M2258_bin184		var_biomarker ~ var_mb	0.00346881	0.0195869	0.177099	0.859431	92.32	0.23	2200667	d__Bacteria	p__Bacillota_A	c__Clostridia	o__Oscillospirales	f__Ruminococcaceae	g__Gemmiger	s__Gemmiger formicilis	no	no	none
ntk_nfl	M2258_bin184		var_biomarker ~ sex	0.239398	0.0834597	2.86843	0.00412517	92.32	0.23	2200667	d__Bacteria	p__Bacillota_A	c__Clostridia	o__Oscillospirales	f__Ruminococcaceae	g__Gemmiger	s__Gemmiger formicilis	no	no	none
ntk_nfl	M2258_bin184		var_biomarker ~ var_mb_by_sex	-0.0713097	0.0372685	-1.9134	0.0556963	92.32	0.23	2200667	d__Bacteria	p__Bacillota_A	c__Clostridia	o__Oscillospirales	f__Ruminococcaceae	g__Gemmiger	s__Gemmiger formicilis	no	no	none
ntk_nfl	M2258_bin184		var_biomarker ~ dx	0.722922	0.207408	3.48551	0.000491204	92.32	0.23	2200667	d__Bacteria	p__Bacillota_A	c__Clostridia	o__Oscillospirales	f__Ruminococcaceae	g__Gemmiger	s__Gemmiger formicilis	no	no	none
ntk_nfl	M2258_bin184		var_biomarker ~ mars_age	0.0282181	0.00640698	4.40428	1.06138126767519e-05	92.32	0.23	2200667	d__Bacteria	p__Bacillota_A	c__Clostridia	o__Oscillospirales	f__Ruminococcaceae	g__Gemmiger	s__Gemmiger formicilis	no	no	none
ntk_nfl	M2258_bin184		var_biomarker ~ apoe4	-0.0704795	0.0803575	-0.877075	0.380446	92.32	0.23	2200667	d__Bacteria	p__Bacillota_A	c__Clostridia	o__Oscillospirales	f__Ruminococcaceae	g__Gemmiger	s__Gemmiger formicilis	no	no	none
ntk_nfl	M2258_bin184		var_biomarker ~ ntk_table	0.142412	0.0699414	2.03617	0.0417338	92.32	0.23	2200667	d__Bacteria	p__Bacillota_A	c__Clostridia	o__Oscillospirales	f__Ruminococcaceae	g__Gemmiger	s__Gemmiger formicilis	no	no	none
ntk_nfl	M2258_bin184		var_biomarker ~ bristol_type_1_7	0.0240594	0.0324031	0.742501	0.457784	92.32	0.23	2200667	d__Bacteria	p__Bacillota_A	c__Clostridia	o__Oscillospirales	f__Ruminococcaceae	g__Gemmiger	s__Gemmiger formicilis	no	no	none
ntk_nfl	M2258_bin190		var_biomarker ~ var_mb	-0.0134891	0.0302565	-0.445824	0.655725	90.58	3.87	2130588	d__Bacteria	p__Bacillota_A	c__Clostridia	o__Oscillospirales	f__Butyricicoccaceae	g__Agathobaculum	s__Agathobaculum butyriciproducens	no	no	none
ntk_nfl	M2258_bin190		var_biomarker ~ sex	0.198894	0.110992	1.79197	0.0731372	90.58	3.87	2130588	d__Bacteria	p__Bacillota_A	c__Clostridia	o__Oscillospirales	f__Butyricicoccaceae	g__Agathobaculum	s__Agathobaculum butyriciproducens	no	no	none
ntk_nfl	M2258_bin190		var_biomarker ~ var_mb_by_sex	-0.000555952	0.073659	-0.00754764	0.993978	90.58	3.87	2130588	d__Bacteria	p__Bacillota_A	c__Clostridia	o__Oscillospirales	f__Butyricicoccaceae	g__Agathobaculum	s__Agathobaculum butyriciproducens	no	no	none
ntk_nfl	M2258_bin190		var_biomarker ~ dx	0.717519	0.21413	3.35085	0.000805634	90.58	3.87	2130588	d__Bacteria	p__Bacillota_A	c__Clostridia	o__Oscillospirales	f__Butyricicoccaceae	g__Agathobaculum	s__Agathobaculum butyriciproducens	no	no	none
ntk_nfl	M2258_bin190		var_biomarker ~ mars_age	0.0301276	0.00632449	4.76364	1.90127007937413e-06	90.58	3.87	2130588	d__Bacteria	p__Bacillota_A	c__Clostridia	o__Oscillospirales	f__Butyricicoccaceae	g__Agathobaculum	s__Agathobaculum butyriciproducens	no	no	none
ntk_nfl	M2258_bin190		var_biomarker ~ apoe4	-0.0599188	0.0813804	-0.736281	0.46156	90.58	3.87	2130588	d__Bacteria	p__Bacillota_A	c__Clostridia	o__Oscillospirales	f__Butyricicoccaceae	g__Agathobaculum	s__Agathobaculum butyriciproducens	no	no	none
ntk_nfl	M2258_bin190		var_biomarker ~ ntk_table	0.137372	0.0690178	1.99039	0.046548	90.58	3.87	2130588	d__Bacteria	p__Bacillota_A	c__Clostridia	o__Oscillospirales	f__Butyricicoccaceae	g__Agathobaculum	s__Agathobaculum butyriciproducens	no	no	none
ntk_nfl	M2258_bin190		var_biomarker ~ bristol_type_1_7	0.0268947	0.0332223	0.809536	0.418207	90.58	3.87	2130588	d__Bacteria	p__Bacillota_A	c__Clostridia	o__Oscillospirales	f__Butyricicoccaceae	g__Agathobaculum	s__Agathobaculum butyriciproducens	no	no	none
ntk_nfl	M2258_bin28		var_biomarker ~ var_mb	0.0215925	0.0279359	0.772932	0.439563	97.98	0.81	2449899	d__Bacteria	p__Actinomycetota	c__Coriobacteriia	o__Coriobacteriales	f__Eggerthellaceae	g__Adlercreutzia	s__Adlercreutzia hattorii	no	no	none
ntk_nfl	M2258_bin28		var_biomarker ~ sex	0.213687	0.0802758	2.66191	0.00776996	97.98	0.81	2449899	d__Bacteria	p__Actinomycetota	c__Coriobacteriia	o__Coriobacteriales	f__Eggerthellaceae	g__Adlercreutzia	s__Adlercreutzia hattorii	no	no	none
ntk_nfl	M2258_bin28		var_biomarker ~ var_mb_by_sex	0.050236	0.0466808	1.07616	0.281856	97.98	0.81	2449899	d__Bacteria	p__Actinomycetota	c__Coriobacteriia	o__Coriobacteriales	f__Eggerthellaceae	g__Adlercreutzia	s__Adlercreutzia hattorii	no	no	none
ntk_nfl	M2258_bin28		var_biomarker ~ dx	0.68024	0.214816	3.16662	0.00154221	97.98	0.81	2449899	d__Bacteria	p__Actinomycetota	c__Coriobacteriia	o__Coriobacteriales	f__Eggerthellaceae	g__Adlercreutzia	s__Adlercreutzia hattorii	no	no	none
ntk_nfl	M2258_bin28		var_biomarker ~ mars_age	0.0292423	0.00603935	4.84197	1.28559205392342e-06	97.98	0.81	2449899	d__Bacteria	p__Actinomycetota	c__Coriobacteriia	o__Coriobacteriales	f__Eggerthellaceae	g__Adlercreutzia	s__Adlercreutzia hattorii	no	no	none
ntk_nfl	M2258_bin28		var_biomarker ~ apoe4	-0.0621655	0.0797187	-0.779811	0.435502	97.98	0.81	2449899	d__Bacteria	p__Actinomycetota	c__Coriobacteriia	o__Coriobacteriales	f__Eggerthellaceae	g__Adlercreutzia	s__Adlercreutzia hattorii	no	no	none
ntk_nfl	M2258_bin28		var_biomarker ~ ntk_table	0.104007	0.0751428	1.38413	0.16632	97.98	0.81	2449899	d__Bacteria	p__Actinomycetota	c__Coriobacteriia	o__Coriobacteriales	f__Eggerthellaceae	g__Adlercreutzia	s__Adlercreutzia hattorii	no	no	none
ntk_nfl	M2258_bin28		var_biomarker ~ bristol_type_1_7	0.0347231	0.0322947	1.07519	0.282288	97.98	0.81	2449899	d__Bacteria	p__Actinomycetota	c__Coriobacteriia	o__Coriobacteriales	f__Eggerthellaceae	g__Adlercreutzia	s__Adlercreutzia hattorii	no	no	none
ntk_nfl	M2258_bin29		var_biomarker ~ var_mb	-0.01646	0.0201577	-0.816558	0.414181	91.57	1.12	1156572	d__Bacteria	p__Bacillota	c__Bacilli	o__RF39	f__UBA660	g__UMGS872	s__UMGS872 sp900546275	no	no	none
ntk_nfl	M2258_bin29		var_biomarker ~ sex	0.236571	0.197349	1.19875	0.230627	91.57	1.12	1156572	d__Bacteria	p__Bacillota	c__Bacilli	o__RF39	f__UBA660	g__UMGS872	s__UMGS872 sp900546275	no	no	none
ntk_nfl	M2258_bin29		var_biomarker ~ var_mb_by_sex	0.0147236	0.0480088	0.306686	0.759082	91.57	1.12	1156572	d__Bacteria	p__Bacillota	c__Bacilli	o__RF39	f__UBA660	g__UMGS872	s__UMGS872 sp900546275	no	no	none
ntk_nfl	M2258_bin29		var_biomarker ~ dx	0.721608	0.21802	3.30983	0.000933523	91.57	1.12	1156572	d__Bacteria	p__Bacillota	c__Bacilli	o__RF39	f__UBA660	g__UMGS872	s__UMGS872 sp900546275	no	no	none
ntk_nfl	M2258_bin29		var_biomarker ~ mars_age	0.0301559	0.00628078	4.8013	1.5763504197519e-06	91.57	1.12	1156572	d__Bacteria	p__Bacillota	c__Bacilli	o__RF39	f__UBA660	g__UMGS872	s__UMGS872 sp900546275	no	no	none
ntk_nfl	M2258_bin29		var_biomarker ~ apoe4	-0.0600189	0.0807806	-0.742987	0.45749	91.57	1.12	1156572	d__Bacteria	p__Bacillota	c__Bacilli	o__RF39	f__UBA660	g__UMGS872	s__UMGS872 sp900546275	no	no	none
ntk_nfl	M2258_bin29		var_biomarker ~ ntk_table	0.142329	0.0701511	2.02889	0.0424695	91.57	1.12	1156572	d__Bacteria	p__Bacillota	c__Bacilli	o__RF39	f__UBA660	g__UMGS872	s__UMGS872 sp900546275	no	no	none
ntk_nfl	M2258_bin29		var_biomarker ~ bristol_type_1_7	0.0220752	0.0332358	0.664198	0.506563	91.57	1.12	1156572	d__Bacteria	p__Bacillota	c__Bacilli	o__RF39	f__UBA660	g__UMGS872	s__UMGS872 sp900546275	no	no	none
ntk_nfl	M2258_bin44		var_biomarker ~ var_mb	-0.0175212	0.0272163	-0.643774	0.519722	94.94	1.12	1153593	d__Bacteria	p__Bacillota	c__Bacilli	o__RF39	f__UBA660	g__CAG-710	s__CAG-710 sp000432595	no	no	none
ntk_nfl	M2258_bin44		var_biomarker ~ sex	0.173927	0.0788461	2.2059	0.0273909	94.94	1.12	1153593	d__Bacteria	p__Bacillota	c__Bacilli	o__RF39	f__UBA660	g__CAG-710	s__CAG-710 sp000432595	no	no	none
ntk_nfl	M2258_bin44		var_biomarker ~ var_mb_by_sex	-0.0311192	0.0648264	-0.480039	0.631199	94.94	1.12	1153593	d__Bacteria	p__Bacillota	c__Bacilli	o__RF39	f__UBA660	g__CAG-710	s__CAG-710 sp000432595	no	no	none
ntk_nfl	M2258_bin44		var_biomarker ~ dx	0.72195	0.22196	3.25261	0.00114351	94.94	1.12	1153593	d__Bacteria	p__Bacillota	c__Bacilli	o__RF39	f__UBA660	g__CAG-710	s__CAG-710 sp000432595	no	no	none
ntk_nfl	M2258_bin44		var_biomarker ~ mars_age	0.0303097	0.00659956	4.59269	4.37573737466224e-06	94.94	1.12	1153593	d__Bacteria	p__Bacillota	c__Bacilli	o__RF39	f__UBA660	g__CAG-710	s__CAG-710 sp000432595	no	no	none
ntk_nfl	M2258_bin44		var_biomarker ~ apoe4	-0.0600601	0.0823043	-0.729732	0.465554	94.94	1.12	1153593	d__Bacteria	p__Bacillota	c__Bacilli	o__RF39	f__UBA660	g__CAG-710	s__CAG-710 sp000432595	no	no	none
ntk_nfl	M2258_bin44		var_biomarker ~ ntk_table	0.150948	0.0692996	2.1782	0.0293915	94.94	1.12	1153593	d__Bacteria	p__Bacillota	c__Bacilli	o__RF39	f__UBA660	g__CAG-710	s__CAG-710 sp000432595	no	no	none
ntk_nfl	M2258_bin44		var_biomarker ~ bristol_type_1_7	0.0186932	0.0341634	0.547171	0.584261	94.94	1.12	1153593	d__Bacteria	p__Bacillota	c__Bacilli	o__RF39	f__UBA660	g__CAG-710	s__CAG-710 sp000432595	no	no	none
ntk_nfl	M2258_bin80		var_biomarker ~ var_mb	0.0097095	0.0361488	0.268598	0.788239	93.38	0.37	1675110	d__Bacteria	p__Bacteroidota	c__Bacteroidia	o__Flavobacteriales	f__UBA1820	g__Merdimorpha	s__Merdimorpha sp002314265	yes	no	propionate
ntk_nfl	M2258_bin80		var_biomarker ~ sex	0.18822	0.15108	1.24583	0.212827	93.38	0.37	1675110	d__Bacteria	p__Bacteroidota	c__Bacteroidia	o__Flavobacteriales	f__UBA1820	g__Merdimorpha	s__Merdimorpha sp002314265	yes	no	propionate
ntk_nfl	M2258_bin80		var_biomarker ~ var_mb_by_sex	-0.00355186	0.0610321	-0.0581966	0.953592	93.38	0.37	1675110	d__Bacteria	p__Bacteroidota	c__Bacteroidia	o__Flavobacteriales	f__UBA1820	g__Merdimorpha	s__Merdimorpha sp002314265	yes	no	propionate
ntk_nfl	M2258_bin80		var_biomarker ~ dx	0.707346	0.216387	3.2689	0.00107968	93.38	0.37	1675110	d__Bacteria	p__Bacteroidota	c__Bacteroidia	o__Flavobacteriales	f__UBA1820	g__Merdimorpha	s__Merdimorpha sp002314265	yes	no	propionate
ntk_nfl	M2258_bin80		var_biomarker ~ mars_age	0.0305954	0.00631342	4.84609	1.25915745430305e-06	93.38	0.37	1675110	d__Bacteria	p__Bacteroidota	c__Bacteroidia	o__Flavobacteriales	f__UBA1820	g__Merdimorpha	s__Merdimorpha sp002314265	yes	no	propionate
ntk_nfl	M2258_bin80		var_biomarker ~ apoe4	-0.0551114	0.0812112	-0.678618	0.49738	93.38	0.37	1675110	d__Bacteria	p__Bacteroidota	c__Bacteroidia	o__Flavobacteriales	f__UBA1820	g__Merdimorpha	s__Merdimorpha sp002314265	yes	no	propionate
ntk_nfl	M2258_bin80		var_biomarker ~ ntk_table	0.13912	0.0689299	2.01828	0.0435619	93.38	0.37	1675110	d__Bacteria	p__Bacteroidota	c__Bacteroidia	o__Flavobacteriales	f__UBA1820	g__Merdimorpha	s__Merdimorpha sp002314265	yes	no	propionate
ntk_nfl	M2258_bin80		var_biomarker ~ bristol_type_1_7	0.0246777	0.0329299	0.749401	0.453615	93.38	0.37	1675110	d__Bacteria	p__Bacteroidota	c__Bacteroidia	o__Flavobacteriales	f__UBA1820	g__Merdimorpha	s__Merdimorpha sp002314265	yes	no	propionate
ntk_nfl	M2258_bin86		var_biomarker ~ var_mb	-0.0678554	0.0230797	-2.94005	0.00328164	93.96	1.34	2239453	d__Bacteria	p__Bacillota_A	c__Clostridia	o__Oscillospirales	f__Oscillospiraceae	g__CAG-170	s__CAG-170 sp000436735	no	no	none
ntk_nfl	M2258_bin86		var_biomarker ~ sex	0.225519	0.105339	2.14089	0.0322833	93.96	1.34	2239453	d__Bacteria	p__Bacillota_A	c__Clostridia	o__Oscillospirales	f__Oscillospiraceae	g__CAG-170	s__CAG-170 sp000436735	no	no	none
ntk_nfl	M2258_bin86		var_biomarker ~ var_mb_by_sex	0.0658773	0.0613743	1.07337	0.283105	93.96	1.34	2239453	d__Bacteria	p__Bacillota_A	c__Clostridia	o__Oscillospirales	f__Oscillospiraceae	g__CAG-170	s__CAG-170 sp000436735	no	no	none
ntk_nfl	M2258_bin86		var_biomarker ~ dx	0.729632	0.227685	3.20457	0.00135263	93.96	1.34	2239453	d__Bacteria	p__Bacillota_A	c__Clostridia	o__Oscillospirales	f__Oscillospiraceae	g__CAG-170	s__CAG-170 sp000436735	no	no	none
ntk_nfl	M2258_bin86		var_biomarker ~ mars_age	0.0305489	0.00600773	5.08493	3.67766236797351e-07	93.96	1.34	2239453	d__Bacteria	p__Bacillota_A	c__Clostridia	o__Oscillospirales	f__Oscillospiraceae	g__CAG-170	s__CAG-170 sp000436735	no	no	none
ntk_nfl	M2258_bin86		var_biomarker ~ apoe4	-0.0753626	0.0788983	-0.955187	0.339483	93.96	1.34	2239453	d__Bacteria	p__Bacillota_A	c__Clostridia	o__Oscillospirales	f__Oscillospiraceae	g__CAG-170	s__CAG-170 sp000436735	no	no	none
ntk_nfl	M2258_bin86		var_biomarker ~ ntk_table	0.138908	0.0688139	2.0186	0.0435286	93.96	1.34	2239453	d__Bacteria	p__Bacillota_A	c__Clostridia	o__Oscillospirales	f__Oscillospiraceae	g__CAG-170	s__CAG-170 sp000436735	no	no	none
ntk_nfl	M2258_bin86		var_biomarker ~ bristol_type_1_7	0.0172546	0.0332846	0.518395	0.604183	93.96	1.34	2239453	d__Bacteria	p__Bacillota_A	c__Clostridia	o__Oscillospirales	f__Oscillospiraceae	g__CAG-170	s__CAG-170 sp000436735	no	no	none
ntk_nfl	M2269_bin122		var_biomarker ~ var_mb	-0.024079	0.0362314	-0.664588	0.506314	95.13	0.67	2068344	d__Bacteria	p__Bacillota_A	c__Clostridia	o__Oscillospirales	f__Oscillospiraceae	g__CAG-103	s__CAG-103 sp900543625	no	no	none
ntk_nfl	M2269_bin122		var_biomarker ~ sex	0.273206	0.151877	1.79886	0.0720411	95.13	0.67	2068344	d__Bacteria	p__Bacillota_A	c__Clostridia	o__Oscillospirales	f__Oscillospiraceae	g__CAG-103	s__CAG-103 sp900543625	no	no	none
ntk_nfl	M2269_bin122		var_biomarker ~ var_mb_by_sex	0.0470665	0.0568556	0.827826	0.407769	95.13	0.67	2068344	d__Bacteria	p__Bacillota_A	c__Clostridia	o__Oscillospirales	f__Oscillospiraceae	g__CAG-103	s__CAG-103 sp900543625	no	no	none
ntk_nfl	M2269_bin122		var_biomarker ~ dx	0.714319	0.212314	3.36445	0.00076696	95.13	0.67	2068344	d__Bacteria	p__Bacillota_A	c__Clostridia	o__Oscillospirales	f__Oscillospiraceae	g__CAG-103	s__CAG-103 sp900543625	no	no	none
ntk_nfl	M2269_bin122		var_biomarker ~ mars_age	0.0309694	0.0064441	4.80585	1.54095377324914e-06	95.13	0.67	2068344	d__Bacteria	p__Bacillota_A	c__Clostridia	o__Oscillospirales	f__Oscillospiraceae	g__CAG-103	s__CAG-103 sp900543625	no	no	none
ntk_nfl	M2269_bin122		var_biomarker ~ apoe4	-0.0533623	0.0813431	-0.656015	0.511814	95.13	0.67	2068344	d__Bacteria	p__Bacillota_A	c__Clostridia	o__Oscillospirales	f__Oscillospiraceae	g__CAG-103	s__CAG-103 sp900543625	no	no	none
ntk_nfl	M2269_bin122		var_biomarker ~ ntk_table	0.142495	0.0694562	2.05158	0.0402102	95.13	0.67	2068344	d__Bacteria	p__Bacillota_A	c__Clostridia	o__Oscillospirales	f__Oscillospiraceae	g__CAG-103	s__CAG-103 sp900543625	no	no	none
ntk_nfl	M2269_bin122		var_biomarker ~ bristol_type_1_7	0.0226387	0.0325047	0.696475	0.486131	95.13	0.67	2068344	d__Bacteria	p__Bacillota_A	c__Clostridia	o__Oscillospirales	f__Oscillospiraceae	g__CAG-103	s__CAG-103 sp900543625	no	no	none
ntk_nfl	M2269_bin130		var_biomarker ~ var_mb	0.0232262	0.0383664	0.605379	0.544927	90.27	1.7	1987398	d__Bacteria	p__Bacillota_A	c__Clostridia	o__Oscillospirales	f__Oscillospiraceae	g__Faecousia	s__Faecousia sp900544405	no	no	none
ntk_nfl	M2269_bin130		var_biomarker ~ sex	0.187544	0.0827718	2.2658	0.0234639	90.27	1.7	1987398	d__Bacteria	p__Bacillota_A	c__Clostridia	o__Oscillospirales	f__Oscillospiraceae	g__Faecousia	s__Faecousia sp900544405	no	no	none
ntk_nfl	M2269_bin130		var_biomarker ~ var_mb_by_sex	-0.030692	0.0863709	-0.355351	0.722327	90.27	1.7	1987398	d__Bacteria	p__Bacillota_A	c__Clostridia	o__Oscillospirales	f__Oscillospiraceae	g__Faecousia	s__Faecousia sp900544405	no	no	none
ntk_nfl	M2269_bin130		var_biomarker ~ dx	0.705403	0.218881	3.22277	0.00126956	90.27	1.7	1987398	d__Bacteria	p__Bacillota_A	c__Clostridia	o__Oscillospirales	f__Oscillospiraceae	g__Faecousia	s__Faecousia sp900544405	no	no	none
ntk_nfl	M2269_bin130		var_biomarker ~ mars_age	0.0308951	0.00656547	4.70569	2.53004523154132e-06	90.27	1.7	1987398	d__Bacteria	p__Bacillota_A	c__Clostridia	o__Oscillospirales	f__Oscillospiraceae	g__Faecousia	s__Faecousia sp900544405	no	no	none
ntk_nfl	M2269_bin130		var_biomarker ~ apoe4	-0.0552207	0.0817864	-0.675182	0.49956	90.27	1.7	1987398	d__Bacteria	p__Bacillota_A	c__Clostridia	o__Oscillospirales	f__Oscillospiraceae	g__Faecousia	s__Faecousia sp900544405	no	no	none
ntk_nfl	M2269_bin130		var_biomarker ~ ntk_table	0.14277	0.0708433	2.01529	0.043874	90.27	1.7	1987398	d__Bacteria	p__Bacillota_A	c__Clostridia	o__Oscillospirales	f__Oscillospiraceae	g__Faecousia	s__Faecousia sp900544405	no	no	none
ntk_nfl	M2269_bin130		var_biomarker ~ bristol_type_1_7	0.0245516	0.0340847	0.720312	0.471333	90.27	1.7	1987398	d__Bacteria	p__Bacillota_A	c__Clostridia	o__Oscillospirales	f__Oscillospiraceae	g__Faecousia	s__Faecousia sp900544405	no	no	none
ntk_nfl	M2269_bin141		var_biomarker ~ var_mb	-0.03763	0.0332534	-1.13161	0.257797	93.38	0	2121456	d__Bacteria	p__Bacillota_A	c__Clostridia	o__Oscillospirales	f__CAG-382	g__Woodwardibium	s__Woodwardibium sp900760275	no	no	none
ntk_nfl	M2269_bin141		var_biomarker ~ sex	0.196094	0.0850783	2.30486	0.0211743	93.38	0	2121456	d__Bacteria	p__Bacillota_A	c__Clostridia	o__Oscillospirales	f__CAG-382	g__Woodwardibium	s__Woodwardibium sp900760275	no	no	none
ntk_nfl	M2269_bin141		var_biomarker ~ var_mb_by_sex	0.0182788	0.0817741	0.223528	0.823124	93.38	0	2121456	d__Bacteria	p__Bacillota_A	c__Clostridia	o__Oscillospirales	f__CAG-382	g__Woodwardibium	s__Woodwardibium sp900760275	no	no	none
ntk_nfl	M2269_bin141		var_biomarker ~ dx	0.702877	0.228979	3.06962	0.00214331	93.38	0	2121456	d__Bacteria	p__Bacillota_A	c__Clostridia	o__Oscillospirales	f__CAG-382	g__Woodwardibium	s__Woodwardibium sp900760275	no	no	none
ntk_nfl	M2269_bin141		var_biomarker ~ mars_age	0.0313335	0.0066377	4.72053	2.35232679468567e-06	93.38	0	2121456	d__Bacteria	p__Bacillota_A	c__Clostridia	o__Oscillospirales	f__CAG-382	g__Woodwardibium	s__Woodwardibium sp900760275	no	no	none
ntk_nfl	M2269_bin141		var_biomarker ~ apoe4	-0.0632067	0.0800944	-0.789153	0.430023	93.38	0	2121456	d__Bacteria	p__Bacillota_A	c__Clostridia	o__Oscillospirales	f__CAG-382	g__Woodwardibium	s__Woodwardibium sp900760275	no	no	none
ntk_nfl	M2269_bin141		var_biomarker ~ ntk_table	0.138354	0.0674276	2.05189	0.0401802	93.38	0	2121456	d__Bacteria	p__Bacillota_A	c__Clostridia	o__Oscillospirales	f__CAG-382	g__Woodwardibium	s__Woodwardibium sp900760275	no	no	none
ntk_nfl	M2269_bin141		var_biomarker ~ bristol_type_1_7	0.0160066	0.0363169	0.440747	0.659396	93.38	0	2121456	d__Bacteria	p__Bacillota_A	c__Clostridia	o__Oscillospirales	f__CAG-382	g__Woodwardibium	s__Woodwardibium sp900760275	no	no	none
ntk_nfl	M2269_bin157		var_biomarker ~ var_mb	-0.0308595	0.032213	-0.957984	0.338071	95.3	2.24	2199691	d__Bacteria	p__Bacillota_A	c__Clostridia	o__Oscillospirales	f__Oscillospiraceae	g__Vescimonas	s__Vescimonas sp900552475	no	no	none
ntk_nfl	M2269_bin157		var_biomarker ~ sex	0.183965	0.131664	1.39724	0.162342	95.3	2.24	2199691	d__Bacteria	p__Bacillota_A	c__Clostridia	o__Oscillospirales	f__Oscillospiraceae	g__Vescimonas	s__Vescimonas sp900552475	no	no	none
ntk_nfl	M2269_bin157		var_biomarker ~ var_mb_by_sex	0.0101128	0.12493	0.080948	0.935483	95.3	2.24	2199691	d__Bacteria	p__Bacillota_A	c__Clostridia	o__Oscillospirales	f__Oscillospiraceae	g__Vescimonas	s__Vescimonas sp900552475	no	no	none
ntk_nfl	M2269_bin157		var_biomarker ~ dx	0.695824	0.222808	3.12297	0.00179033	95.3	2.24	2199691	d__Bacteria	p__Bacillota_A	c__Clostridia	o__Oscillospirales	f__Oscillospiraceae	g__Vescimonas	s__Vescimonas sp900552475	no	no	none
ntk_nfl	M2269_bin157		var_biomarker ~ mars_age	0.030951	0.00642378	4.81819	1.44864102491482e-06	95.3	2.24	2199691	d__Bacteria	p__Bacillota_A	c__Clostridia	o__Oscillospirales	f__Oscillospiraceae	g__Vescimonas	s__Vescimonas sp900552475	no	no	none
ntk_nfl	M2269_bin157		var_biomarker ~ apoe4	-0.0580599	0.0806199	-0.720168	0.471421	95.3	2.24	2199691	d__Bacteria	p__Bacillota_A	c__Clostridia	o__Oscillospirales	f__Oscillospiraceae	g__Vescimonas	s__Vescimonas sp900552475	no	no	none
ntk_nfl	M2269_bin157		var_biomarker ~ ntk_table	0.137831	0.0672581	2.04928	0.0404347	95.3	2.24	2199691	d__Bacteria	p__Bacillota_A	c__Clostridia	o__Oscillospirales	f__Oscillospiraceae	g__Vescimonas	s__Vescimonas sp900552475	no	no	none
ntk_nfl	M2269_bin157		var_biomarker ~ bristol_type_1_7	0.0217898	0.0335845	0.648805	0.516464	95.3	2.24	2199691	d__Bacteria	p__Bacillota_A	c__Clostridia	o__Oscillospirales	f__Oscillospiraceae	g__Vescimonas	s__Vescimonas sp900552475	no	no	none
ntk_nfl	M2269_bin20		var_biomarker ~ var_mb	-0.010123	0.0184154	-0.549701	0.582524	98.39	0	2531246	d__Bacteria	p__Bacillota_A	c__Clostridia	o__Christensenellales	f__CAG-138	g__UBA1685	s__UBA1685 sp002320595	no	no	none
ntk_nfl	M2269_bin20		var_biomarker ~ sex	0.156348	0.133601	1.17026	0.241895	98.39	0	2531246	d__Bacteria	p__Bacillota_A	c__Clostridia	o__Christensenellales	f__CAG-138	g__UBA1685	s__UBA1685 sp002320595	no	no	none
ntk_nfl	M2269_bin20		var_biomarker ~ var_mb_by_sex	-0.0144511	0.05588	-0.25861	0.795936	98.39	0	2531246	d__Bacteria	p__Bacillota_A	c__Clostridia	o__Christensenellales	f__CAG-138	g__UBA1685	s__UBA1685 sp002320595	no	no	none
ntk_nfl	M2269_bin20		var_biomarker ~ dx	0.69776	0.2251	3.09978	0.00193667	98.39	0	2531246	d__Bacteria	p__Bacillota_A	c__Clostridia	o__Christensenellales	f__CAG-138	g__UBA1685	s__UBA1685 sp002320595	no	no	none
ntk_nfl	M2269_bin20		var_biomarker ~ mars_age	0.0313186	0.00665889	4.70327	2.5602610025377e-06	98.39	0	2531246	d__Bacteria	p__Bacillota_A	c__Clostridia	o__Christensenellales	f__CAG-138	g__UBA1685	s__UBA1685 sp002320595	no	no	none
ntk_nfl	M2269_bin20		var_biomarker ~ apoe4	-0.0596167	0.0791845	-0.752883	0.45152	98.39	0	2531246	d__Bacteria	p__Bacillota_A	c__Clostridia	o__Christensenellales	f__CAG-138	g__UBA1685	s__UBA1685 sp002320595	no	no	none
ntk_nfl	M2269_bin20		var_biomarker ~ ntk_table	0.138383	0.0708453	1.95332	0.0507821	98.39	0	2531246	d__Bacteria	p__Bacillota_A	c__Clostridia	o__Christensenellales	f__CAG-138	g__UBA1685	s__UBA1685 sp002320595	no	no	none
ntk_nfl	M2269_bin20		var_biomarker ~ bristol_type_1_7	0.0196936	0.0353131	0.557685	0.57706	98.39	0	2531246	d__Bacteria	p__Bacillota_A	c__Clostridia	o__Christensenellales	f__CAG-138	g__UBA1685	s__UBA1685 sp002320595	no	no	none
ntk_nfl	M2269_bin29		var_biomarker ~ var_mb	0.0240417	0.0437029	0.550117	0.582239	97.99	0.06	2224333	d__Bacteria	p__Bacillota_A	c__Clostridia	o__Oscillospirales	f__Ruminococcaceae	g__Metaruminococcus	s__Metaruminococcus caecorum	no	no	none
ntk_nfl	M2269_bin29		var_biomarker ~ sex	0.106614	0.0790755	1.34826	0.177574	97.99	0.06	2224333	d__Bacteria	p__Bacillota_A	c__Clostridia	o__Oscillospirales	f__Ruminococcaceae	g__Metaruminococcus	s__Metaruminococcus caecorum	no	no	none
ntk_nfl	M2269_bin29		var_biomarker ~ var_mb_by_sex	-0.434176	0.222096	-1.9549	0.0505951	97.99	0.06	2224333	d__Bacteria	p__Bacillota_A	c__Clostridia	o__Oscillospirales	f__Ruminococcaceae	g__Metaruminococcus	s__Metaruminococcus caecorum	no	no	none
ntk_nfl	M2269_bin29		var_biomarker ~ dx	0.759295	0.205062	3.70275	0.000213275	97.99	0.06	2224333	d__Bacteria	p__Bacillota_A	c__Clostridia	o__Oscillospirales	f__Ruminococcaceae	g__Metaruminococcus	s__Metaruminococcus caecorum	no	no	none
ntk_nfl	M2269_bin29		var_biomarker ~ mars_age	0.0294135	0.00592091	4.96773	6.7742471920873e-07	97.99	0.06	2224333	d__Bacteria	p__Bacillota_A	c__Clostridia	o__Oscillospirales	f__Ruminococcaceae	g__Metaruminococcus	s__Metaruminococcus caecorum	no	no	none
ntk_nfl	M2269_bin29		var_biomarker ~ apoe4	-0.0471963	0.0801646	-0.588743	0.556034	97.99	0.06	2224333	d__Bacteria	p__Bacillota_A	c__Clostridia	o__Oscillospirales	f__Ruminococcaceae	g__Metaruminococcus	s__Metaruminococcus caecorum	no	no	none
ntk_nfl	M2269_bin29		var_biomarker ~ ntk_table	0.146103	0.0663089	2.20337	0.0275686	97.99	0.06	2224333	d__Bacteria	p__Bacillota_A	c__Clostridia	o__Oscillospirales	f__Ruminococcaceae	g__Metaruminococcus	s__Metaruminococcus caecorum	no	no	none
ntk_nfl	M2269_bin29		var_biomarker ~ bristol_type_1_7	0.0183895	0.0314563	0.584604	0.558814	97.99	0.06	2224333	d__Bacteria	p__Bacillota_A	c__Clostridia	o__Oscillospirales	f__Ruminococcaceae	g__Metaruminococcus	s__Metaruminococcus caecorum	no	no	none
ntk_nfl	M2269_bin41		var_biomarker ~ var_mb	0.00279627	0.0628411	0.0444975	0.964508	98.6	1.17	2941754	d__Bacteria	p__Bacillota_A	c__Clostridia	o__Christensenellales	f__CAG-74	g__UBA11524	s__UBA11524 sp000437595	no	no	none
ntk_nfl	M2269_bin41		var_biomarker ~ sex	0.161267	0.0919247	1.75434	0.0793721	98.6	1.17	2941754	d__Bacteria	p__Bacillota_A	c__Clostridia	o__Christensenellales	f__CAG-74	g__UBA11524	s__UBA11524 sp000437595	no	no	none
ntk_nfl	M2269_bin41		var_biomarker ~ var_mb_by_sex	0.0550055	0.106758	0.515238	0.606387	98.6	1.17	2941754	d__Bacteria	p__Bacillota_A	c__Clostridia	o__Christensenellales	f__CAG-74	g__UBA11524	s__UBA11524 sp000437595	no	no	none
ntk_nfl	M2269_bin41		var_biomarker ~ dx	0.716643	0.212703	3.36922	0.000753807	98.6	1.17	2941754	d__Bacteria	p__Bacillota_A	c__Clostridia	o__Christensenellales	f__CAG-74	g__UBA11524	s__UBA11524 sp000437595	no	no	none
ntk_nfl	M2269_bin41		var_biomarker ~ mars_age	0.030621	0.0064068	4.77945	1.75777278799139e-06	98.6	1.17	2941754	d__Bacteria	p__Bacillota_A	c__Clostridia	o__Christensenellales	f__CAG-74	g__UBA11524	s__UBA11524 sp000437595	no	no	none
ntk_nfl	M2269_bin41		var_biomarker ~ apoe4	-0.0620126	0.0803885	-0.771411	0.440463	98.6	1.17	2941754	d__Bacteria	p__Bacillota_A	c__Clostridia	o__Christensenellales	f__CAG-74	g__UBA11524	s__UBA11524 sp000437595	no	no	none
ntk_nfl	M2269_bin41		var_biomarker ~ ntk_table	0.140809	0.0695691	2.02401	0.0429688	98.6	1.17	2941754	d__Bacteria	p__Bacillota_A	c__Clostridia	o__Christensenellales	f__CAG-74	g__UBA11524	s__UBA11524 sp000437595	no	no	none
ntk_nfl	M2269_bin41		var_biomarker ~ bristol_type_1_7	0.0240482	0.0327103	0.735189	0.462224	98.6	1.17	2941754	d__Bacteria	p__Bacillota_A	c__Clostridia	o__Christensenellales	f__CAG-74	g__UBA11524	s__UBA11524 sp000437595	no	no	none
ntk_nfl	M2269_bin56		var_biomarker ~ var_mb	0.0132411	0.0206265	0.641944	0.52091	94.37	0	2428751	d__Bacteria	p__Bacillota_A	c__Clostridia	o__Lachnospirales	f__Lachnospiraceae	g__V9D3004	s__V9D3004 sp900760345	no	yes	butyrate
ntk_nfl	M2269_bin56		var_biomarker ~ sex	0.157471	0.0828106	1.90159	0.0572254	94.37	0	2428751	d__Bacteria	p__Bacillota_A	c__Clostridia	o__Lachnospirales	f__Lachnospiraceae	g__V9D3004	s__V9D3004 sp900760345	no	yes	butyrate
ntk_nfl	M2269_bin56		var_biomarker ~ var_mb_by_sex	-0.0373589	0.0428522	-0.871809	0.383313	94.37	0	2428751	d__Bacteria	p__Bacillota_A	c__Clostridia	o__Lachnospirales	f__Lachnospiraceae	g__V9D3004	s__V9D3004 sp900760345	no	yes	butyrate
ntk_nfl	M2269_bin56		var_biomarker ~ dx	0.716192	0.215803	3.31874	0.000904258	94.37	0	2428751	d__Bacteria	p__Bacillota_A	c__Clostridia	o__Lachnospirales	f__Lachnospiraceae	g__V9D3004	s__V9D3004 sp900760345	no	yes	butyrate
ntk_nfl	M2269_bin56		var_biomarker ~ mars_age	0.0308288	0.00637135	4.83866	1.30717511925837e-06	94.37	0	2428751	d__Bacteria	p__Bacillota_A	c__Clostridia	o__Lachnospirales	f__Lachnospiraceae	g__V9D3004	s__V9D3004 sp900760345	no	yes	butyrate
ntk_nfl	M2269_bin56		var_biomarker ~ apoe4	-0.0579963	0.0794818	-0.729681	0.465585	94.37	0	2428751	d__Bacteria	p__Bacillota_A	c__Clostridia	o__Lachnospirales	f__Lachnospiraceae	g__V9D3004	s__V9D3004 sp900760345	no	yes	butyrate
ntk_nfl	M2269_bin56		var_biomarker ~ ntk_table	0.150866	0.0757264	1.99225	0.0463432	94.37	0	2428751	d__Bacteria	p__Bacillota_A	c__Clostridia	o__Lachnospirales	f__Lachnospiraceae	g__V9D3004	s__V9D3004 sp900760345	no	yes	butyrate
ntk_nfl	M2269_bin56		var_biomarker ~ bristol_type_1_7	0.0268782	0.0345497	0.777959	0.436593	94.37	0	2428751	d__Bacteria	p__Bacillota_A	c__Clostridia	o__Lachnospirales	f__Lachnospiraceae	g__V9D3004	s__V9D3004 sp900760345	no	yes	butyrate
ntk_nfl	M2269_bin81		var_biomarker ~ var_mb	-0.0103398	0.022387	-0.461865	0.644178	100	0	2895975	d__Bacteria	p__Bacteroidota	c__Bacteroidia	o__Bacteroidales	f__Rikenellaceae	g__Alistipes	s__Alistipes finegoldii	yes	no	propionate
ntk_nfl	M2269_bin81		var_biomarker ~ sex	-0.0350758	0.1101	-0.318582	0.750044	100	0	2895975	d__Bacteria	p__Bacteroidota	c__Bacteroidia	o__Bacteroidales	f__Rikenellaceae	g__Alistipes	s__Alistipes finegoldii	yes	no	propionate
ntk_nfl	M2269_bin81		var_biomarker ~ var_mb_by_sex	0.120798	0.058986	2.04791	0.0405692	100	0	2895975	d__Bacteria	p__Bacteroidota	c__Bacteroidia	o__Bacteroidales	f__Rikenellaceae	g__Alistipes	s__Alistipes finegoldii	yes	no	propionate
ntk_nfl	M2269_bin81		var_biomarker ~ dx	0.704442	0.213012	3.30706	0.000942804	100	0	2895975	d__Bacteria	p__Bacteroidota	c__Bacteroidia	o__Bacteroidales	f__Rikenellaceae	g__Alistipes	s__Alistipes finegoldii	yes	no	propionate
ntk_nfl	M2269_bin81		var_biomarker ~ mars_age	0.0289429	0.00604586	4.78724	1.69093883251037e-06	100	0	2895975	d__Bacteria	p__Bacteroidota	c__Bacteroidia	o__Bacteroidales	f__Rikenellaceae	g__Alistipes	s__Alistipes finegoldii	yes	no	propionate
ntk_nfl	M2269_bin81		var_biomarker ~ apoe4	-0.0306826	0.0849692	-0.361102	0.718023	100	0	2895975	d__Bacteria	p__Bacteroidota	c__Bacteroidia	o__Bacteroidales	f__Rikenellaceae	g__Alistipes	s__Alistipes finegoldii	yes	no	propionate
ntk_nfl	M2269_bin81		var_biomarker ~ ntk_table	0.155073	0.0690502	2.2458	0.0247167	100	0	2895975	d__Bacteria	p__Bacteroidota	c__Bacteroidia	o__Bacteroidales	f__Rikenellaceae	g__Alistipes	s__Alistipes finegoldii	yes	no	propionate
ntk_nfl	M2269_bin81		var_biomarker ~ bristol_type_1_7	0.0189856	0.0323551	0.586787	0.557347	100	0	2895975	d__Bacteria	p__Bacteroidota	c__Bacteroidia	o__Bacteroidales	f__Rikenellaceae	g__Alistipes	s__Alistipes finegoldii	yes	no	propionate
ntk_nfl	M2269_bin9		var_biomarker ~ var_mb	0.0941692	0.0476684	1.97551	0.0482108	97.71	1.13	4067196	d__Bacteria	p__Bacteroidota	c__Bacteroidia	o__Bacteroidales	f__Coprobacteraceae	g__Coprobacter	s__Coprobacter secundus	yes	no	propionate
ntk_nfl	M2269_bin9		var_biomarker ~ sex	0.583697	0.310279	1.8812	0.0599445	97.71	1.13	4067196	d__Bacteria	p__Bacteroidota	c__Bacteroidia	o__Bacteroidales	f__Coprobacteraceae	g__Coprobacter	s__Coprobacter secundus	yes	no	propionate
ntk_nfl	M2269_bin9		var_biomarker ~ var_mb_by_sex	-0.178301	0.12407	-1.4371	0.150689	97.71	1.13	4067196	d__Bacteria	p__Bacteroidota	c__Bacteroidia	o__Bacteroidales	f__Coprobacteraceae	g__Coprobacter	s__Coprobacter secundus	yes	no	propionate
ntk_nfl	M2269_bin9		var_biomarker ~ dx	0.708545	0.228177	3.10524	0.00190122	97.71	1.13	4067196	d__Bacteria	p__Bacteroidota	c__Bacteroidia	o__Bacteroidales	f__Coprobacteraceae	g__Coprobacter	s__Coprobacter secundus	yes	no	propionate
ntk_nfl	M2269_bin9		var_biomarker ~ mars_age	0.0297697	0.00641448	4.64101	3.46716666932423e-06	97.71	1.13	4067196	d__Bacteria	p__Bacteroidota	c__Bacteroidia	o__Bacteroidales	f__Coprobacteraceae	g__Coprobacter	s__Coprobacter secundus	yes	no	propionate
ntk_nfl	M2269_bin9		var_biomarker ~ apoe4	-0.0410757	0.0844826	-0.486203	0.626823	97.71	1.13	4067196	d__Bacteria	p__Bacteroidota	c__Bacteroidia	o__Bacteroidales	f__Coprobacteraceae	g__Coprobacter	s__Coprobacter secundus	yes	no	propionate
ntk_nfl	M2269_bin9		var_biomarker ~ ntk_table	0.132322	0.0649807	2.03632	0.0417181	97.71	1.13	4067196	d__Bacteria	p__Bacteroidota	c__Bacteroidia	o__Bacteroidales	f__Coprobacteraceae	g__Coprobacter	s__Coprobacter secundus	yes	no	propionate
ntk_nfl	M2269_bin9		var_biomarker ~ bristol_type_1_7	0.0232122	0.0317869	0.730246	0.46524	97.71	1.13	4067196	d__Bacteria	p__Bacteroidota	c__Bacteroidia	o__Bacteroidales	f__Coprobacteraceae	g__Coprobacter	s__Coprobacter secundus	yes	no	propionate
ntk_s_trem2	101_bin55		var_biomarker ~ var_mb	-0.068881	0.0409651	-1.68146	0.0926741	95.93	0	2141516	d__Bacteria	p__Bacillota_A	c__Clostridia	o__Oscillospirales	f__Acutalibacteraceae	g__CAG-177	s__CAG-177 sp003514385	no	no	none
ntk_s_trem2	101_bin55		var_biomarker ~ sex	0.246228	0.105	2.34503	0.0190256	95.93	0	2141516	d__Bacteria	p__Bacillota_A	c__Clostridia	o__Oscillospirales	f__Acutalibacteraceae	g__CAG-177	s__CAG-177 sp003514385	no	no	none
ntk_s_trem2	101_bin55		var_biomarker ~ var_mb_by_sex	0.118382	0.0565893	2.09195	0.036443	95.93	0	2141516	d__Bacteria	p__Bacillota_A	c__Clostridia	o__Oscillospirales	f__Acutalibacteraceae	g__CAG-177	s__CAG-177 sp003514385	no	no	none
ntk_s_trem2	101_bin55		var_biomarker ~ dx	-0.0534184	0.0827494	-0.645545	0.518574	95.93	0	2141516	d__Bacteria	p__Bacillota_A	c__Clostridia	o__Oscillospirales	f__Acutalibacteraceae	g__CAG-177	s__CAG-177 sp003514385	no	no	none
ntk_s_trem2	101_bin55		var_biomarker ~ mars_age	0.0166208	0.00465909	3.56738	0.000360567	95.93	0	2141516	d__Bacteria	p__Bacillota_A	c__Clostridia	o__Oscillospirales	f__Acutalibacteraceae	g__CAG-177	s__CAG-177 sp003514385	no	no	none
ntk_s_trem2	101_bin55		var_biomarker ~ apoe4	0.012058	0.0560385	0.215174	0.829632	95.93	0	2141516	d__Bacteria	p__Bacillota_A	c__Clostridia	o__Oscillospirales	f__Acutalibacteraceae	g__CAG-177	s__CAG-177 sp003514385	no	no	none
ntk_s_trem2	101_bin55		var_biomarker ~ ntk_table	0.155058	0.0586366	2.64439	0.00818382	95.93	0	2141516	d__Bacteria	p__Bacillota_A	c__Clostridia	o__Oscillospirales	f__Acutalibacteraceae	g__CAG-177	s__CAG-177 sp003514385	no	no	none
ntk_s_trem2	101_bin55		var_biomarker ~ bristol_type_1_7	0.0226711	0.0231188	0.980631	0.326775	95.93	0	2141516	d__Bacteria	p__Bacillota_A	c__Clostridia	o__Oscillospirales	f__Acutalibacteraceae	g__CAG-177	s__CAG-177 sp003514385	no	no	none
ntk_s_trem2	101_bin6		var_biomarker ~ var_mb	0.022342	0.0185549	1.2041	0.22855	97.42	0.81	1984702	d__Bacteria	p__Actinomycetota	c__Coriobacteriia	o__Coriobacteriales	f__Coriobacteriaceae	g__Collinsella	s__	no	no	none
ntk_s_trem2	101_bin6		var_biomarker ~ sex	0.0414288	0.0706123	0.586709	0.557399	97.42	0.81	1984702	d__Bacteria	p__Actinomycetota	c__Coriobacteriia	o__Coriobacteriales	f__Coriobacteriaceae	g__Collinsella	s__	no	no	none
ntk_s_trem2	101_bin6		var_biomarker ~ var_mb_by_sex	-0.0328649	0.0286682	-1.14639	0.251634	97.42	0.81	1984702	d__Bacteria	p__Actinomycetota	c__Coriobacteriia	o__Coriobacteriales	f__Coriobacteriaceae	g__Collinsella	s__	no	no	none
ntk_s_trem2	101_bin6		var_biomarker ~ dx	-0.0705504	0.0740037	-0.953337	0.340419	97.42	0.81	1984702	d__Bacteria	p__Actinomycetota	c__Coriobacteriia	o__Coriobacteriales	f__Coriobacteriaceae	g__Collinsella	s__	no	no	none
ntk_s_trem2	101_bin6		var_biomarker ~ mars_age	0.0166537	0.00466811	3.56756	0.000360322	97.42	0.81	1984702	d__Bacteria	p__Actinomycetota	c__Coriobacteriia	o__Coriobacteriales	f__Coriobacteriaceae	g__Collinsella	s__	no	no	none
ntk_s_trem2	101_bin6		var_biomarker ~ apoe4	-0.0026676	0.0583136	-0.0457458	0.963513	97.42	0.81	1984702	d__Bacteria	p__Actinomycetota	c__Coriobacteriia	o__Coriobacteriales	f__Coriobacteriaceae	g__Collinsella	s__	no	no	none
ntk_s_trem2	101_bin6		var_biomarker ~ ntk_table	0.146955	0.0608643	2.41447	0.0157581	97.42	0.81	1984702	d__Bacteria	p__Actinomycetota	c__Coriobacteriia	o__Coriobacteriales	f__Coriobacteriaceae	g__Collinsella	s__	no	no	none
ntk_s_trem2	101_bin6		var_biomarker ~ bristol_type_1_7	0.023218	0.0237849	0.976164	0.328983	97.42	0.81	1984702	d__Bacteria	p__Actinomycetota	c__Coriobacteriia	o__Coriobacteriales	f__Coriobacteriaceae	g__Collinsella	s__	no	no	none
ntk_s_trem2	102_bin36		var_biomarker ~ var_mb	0.00588537	0.0505934	0.116327	0.907394	97.96	0.17	2279577	d__Bacteria	p__Bacillota_A	c__Clostridia	o__Oscillospirales	f__Ruminococcaceae	g__Faecalibacterium	s__Faecalibacterium prausnitzii_A	no	yes	butyrate
ntk_s_trem2	102_bin36		var_biomarker ~ sex	0.163009	0.0963594	1.69168	0.0907072	97.96	0.17	2279577	d__Bacteria	p__Bacillota_A	c__Clostridia	o__Oscillospirales	f__Ruminococcaceae	g__Faecalibacterium	s__Faecalibacterium prausnitzii_A	no	yes	butyrate
ntk_s_trem2	102_bin36		var_biomarker ~ var_mb_by_sex	-0.0723034	0.0705672	-1.0246	0.305551	97.96	0.17	2279577	d__Bacteria	p__Bacillota_A	c__Clostridia	o__Oscillospirales	f__Ruminococcaceae	g__Faecalibacterium	s__Faecalibacterium prausnitzii_A	no	yes	butyrate
ntk_s_trem2	102_bin36		var_biomarker ~ dx	-0.0667855	0.077253	-0.864505	0.387311	97.96	0.17	2279577	d__Bacteria	p__Bacillota_A	c__Clostridia	o__Oscillospirales	f__Ruminococcaceae	g__Faecalibacterium	s__Faecalibacterium prausnitzii_A	no	yes	butyrate
ntk_s_trem2	102_bin36		var_biomarker ~ mars_age	0.0161042	0.00454806	3.5409	0.000398766	97.96	0.17	2279577	d__Bacteria	p__Bacillota_A	c__Clostridia	o__Oscillospirales	f__Ruminococcaceae	g__Faecalibacterium	s__Faecalibacterium prausnitzii_A	no	yes	butyrate
ntk_s_trem2	102_bin36		var_biomarker ~ apoe4	0.000379039	0.056873	0.00666466	0.994682	97.96	0.17	2279577	d__Bacteria	p__Bacillota_A	c__Clostridia	o__Oscillospirales	f__Ruminococcaceae	g__Faecalibacterium	s__Faecalibacterium prausnitzii_A	no	yes	butyrate
ntk_s_trem2	102_bin36		var_biomarker ~ ntk_table	0.137334	0.0584715	2.34873	0.0188376	97.96	0.17	2279577	d__Bacteria	p__Bacillota_A	c__Clostridia	o__Oscillospirales	f__Ruminococcaceae	g__Faecalibacterium	s__Faecalibacterium prausnitzii_A	no	yes	butyrate
ntk_s_trem2	102_bin36		var_biomarker ~ bristol_type_1_7	0.0296991	0.0247282	1.20102	0.229743	97.96	0.17	2279577	d__Bacteria	p__Bacillota_A	c__Clostridia	o__Oscillospirales	f__Ruminococcaceae	g__Faecalibacterium	s__Faecalibacterium prausnitzii_A	no	yes	butyrate
ntk_s_trem2	102_bin50		var_biomarker ~ var_mb	-0.0163675	0.026955	-0.607216	0.543707	97.86	0.05	5375186	d__Bacteria	p__Bacteroidota	c__Bacteroidia	o__Bacteroidales	f__Bacteroidaceae	g__Bacteroides	s__Bacteroides faecis	yes	no	propionate
ntk_s_trem2	102_bin50		var_biomarker ~ sex	-0.0658908	0.101221	-0.650958	0.515074	97.86	0.05	5375186	d__Bacteria	p__Bacteroidota	c__Bacteroidia	o__Bacteroidales	f__Bacteroidaceae	g__Bacteroides	s__Bacteroides faecis	yes	no	propionate
ntk_s_trem2	102_bin50		var_biomarker ~ var_mb_by_sex	0.0776062	0.0386037	2.01033	0.0443963	97.86	0.05	5375186	d__Bacteria	p__Bacteroidota	c__Bacteroidia	o__Bacteroidales	f__Bacteroidaceae	g__Bacteroides	s__Bacteroides faecis	yes	no	propionate
ntk_s_trem2	102_bin50		var_biomarker ~ dx	-0.0556304	0.0746458	-0.745259	0.456115	97.86	0.05	5375186	d__Bacteria	p__Bacteroidota	c__Bacteroidia	o__Bacteroidales	f__Bacteroidaceae	g__Bacteroides	s__Bacteroides faecis	yes	no	propionate
ntk_s_trem2	102_bin50		var_biomarker ~ mars_age	0.0162164	0.00473513	3.4247	0.000615484	97.86	0.05	5375186	d__Bacteria	p__Bacteroidota	c__Bacteroidia	o__Bacteroidales	f__Bacteroidaceae	g__Bacteroides	s__Bacteroides faecis	yes	no	propionate
ntk_s_trem2	102_bin50		var_biomarker ~ apoe4	-0.00842655	0.0581784	-0.14484	0.884837	97.86	0.05	5375186	d__Bacteria	p__Bacteroidota	c__Bacteroidia	o__Bacteroidales	f__Bacteroidaceae	g__Bacteroides	s__Bacteroides faecis	yes	no	propionate
ntk_s_trem2	102_bin50		var_biomarker ~ ntk_table	0.153866	0.0587554	2.61876	0.00882512	97.86	0.05	5375186	d__Bacteria	p__Bacteroidota	c__Bacteroidia	o__Bacteroidales	f__Bacteroidaceae	g__Bacteroides	s__Bacteroides faecis	yes	no	propionate
ntk_s_trem2	102_bin50		var_biomarker ~ bristol_type_1_7	0.0369364	0.0241627	1.52865	0.12635	97.86	0.05	5375186	d__Bacteria	p__Bacteroidota	c__Bacteroidia	o__Bacteroidales	f__Bacteroidaceae	g__Bacteroides	s__Bacteroides faecis	yes	no	propionate
ntk_s_trem2	102_bin55		var_biomarker ~ var_mb	-0.0773234	0.0311245	-2.48433	0.0129797	98.07	0	2427076	d__Bacteria	p__Bacillota_A	c__Clostridia	o__Lachnospirales	f__Lachnospiraceae	g__Agathobacter	s__Agathobacter rectalis	no	yes	butyrate
ntk_s_trem2	102_bin55		var_biomarker ~ sex	0.160528	0.139393	1.15162	0.249478	98.07	0	2427076	d__Bacteria	p__Bacillota_A	c__Clostridia	o__Lachnospirales	f__Lachnospiraceae	g__Agathobacter	s__Agathobacter rectalis	no	yes	butyrate
ntk_s_trem2	102_bin55		var_biomarker ~ var_mb_by_sex	-0.0254593	0.0491028	-0.518489	0.604117	98.07	0	2427076	d__Bacteria	p__Bacillota_A	c__Clostridia	o__Lachnospirales	f__Lachnospiraceae	g__Agathobacter	s__Agathobacter rectalis	no	yes	butyrate
ntk_s_trem2	102_bin55		var_biomarker ~ dx	-0.0869666	0.0734335	-1.18429	0.236298	98.07	0	2427076	d__Bacteria	p__Bacillota_A	c__Clostridia	o__Lachnospirales	f__Lachnospiraceae	g__Agathobacter	s__Agathobacter rectalis	no	yes	butyrate
ntk_s_trem2	102_bin55		var_biomarker ~ mars_age	0.0157999	0.00447531	3.53046	0.000414836	98.07	0	2427076	d__Bacteria	p__Bacillota_A	c__Clostridia	o__Lachnospirales	f__Lachnospiraceae	g__Agathobacter	s__Agathobacter rectalis	no	yes	butyrate
ntk_s_trem2	102_bin55		var_biomarker ~ apoe4	0.0293786	0.0543247	0.540797	0.588648	98.07	0	2427076	d__Bacteria	p__Bacillota_A	c__Clostridia	o__Lachnospirales	f__Lachnospiraceae	g__Agathobacter	s__Agathobacter rectalis	no	yes	butyrate
ntk_s_trem2	102_bin55		var_biomarker ~ ntk_table	0.135983	0.0557601	2.43871	0.0147397	98.07	0	2427076	d__Bacteria	p__Bacillota_A	c__Clostridia	o__Lachnospirales	f__Lachnospiraceae	g__Agathobacter	s__Agathobacter rectalis	no	yes	butyrate
ntk_s_trem2	102_bin55		var_biomarker ~ bristol_type_1_7	0.0349902	0.0229531	1.52442	0.127404	98.07	0	2427076	d__Bacteria	p__Bacillota_A	c__Clostridia	o__Lachnospirales	f__Lachnospiraceae	g__Agathobacter	s__Agathobacter rectalis	no	yes	butyrate
ntk_s_trem2	103_bin106		var_biomarker ~ var_mb	0.0420108	0.0304645	1.37901	0.167893	96.79	0.88	3337762	d__Bacteria	p__Bacteroidota	c__Bacteroidia	o__Bacteroidales	f__Muribaculaceae	g__Duncaniella	s__Duncaniella sp910577345	yes	no	propionate
ntk_s_trem2	103_bin106		var_biomarker ~ sex	-0.0388973	0.159809	-0.243399	0.807697	96.79	0.88	3337762	d__Bacteria	p__Bacteroidota	c__Bacteroidia	o__Bacteroidales	f__Muribaculaceae	g__Duncaniella	s__Duncaniella sp910577345	yes	no	propionate
ntk_s_trem2	103_bin106		var_biomarker ~ var_mb_by_sex	-0.0297578	0.0359164	-0.82853	0.40737	96.79	0.88	3337762	d__Bacteria	p__Bacteroidota	c__Bacteroidia	o__Bacteroidales	f__Muribaculaceae	g__Duncaniella	s__Duncaniella sp910577345	yes	no	propionate
ntk_s_trem2	103_bin106		var_biomarker ~ dx	-0.085234	0.088034	-0.968193	0.332948	96.79	0.88	3337762	d__Bacteria	p__Bacteroidota	c__Bacteroidia	o__Bacteroidales	f__Muribaculaceae	g__Duncaniella	s__Duncaniella sp910577345	yes	no	propionate
ntk_s_trem2	103_bin106		var_biomarker ~ mars_age	0.0165551	0.00458288	3.61238	0.000303397	96.79	0.88	3337762	d__Bacteria	p__Bacteroidota	c__Bacteroidia	o__Bacteroidales	f__Muribaculaceae	g__Duncaniella	s__Duncaniella sp910577345	yes	no	propionate
ntk_s_trem2	103_bin106		var_biomarker ~ apoe4	0.0156649	0.0579864	0.270148	0.787046	96.79	0.88	3337762	d__Bacteria	p__Bacteroidota	c__Bacteroidia	o__Bacteroidales	f__Muribaculaceae	g__Duncaniella	s__Duncaniella sp910577345	yes	no	propionate
ntk_s_trem2	103_bin106		var_biomarker ~ ntk_table	0.146357	0.0597811	2.44822	0.0143566	96.79	0.88	3337762	d__Bacteria	p__Bacteroidota	c__Bacteroidia	o__Bacteroidales	f__Muribaculaceae	g__Duncaniella	s__Duncaniella sp910577345	yes	no	propionate
ntk_s_trem2	103_bin106		var_biomarker ~ bristol_type_1_7	0.0177029	0.0242361	0.730437	0.465123	96.79	0.88	3337762	d__Bacteria	p__Bacteroidota	c__Bacteroidia	o__Bacteroidales	f__Muribaculaceae	g__Duncaniella	s__Duncaniella sp910577345	yes	no	propionate
ntk_s_trem2	103_bin13		var_biomarker ~ var_mb	0.0130341	0.0150532	0.865871	0.386561	96.5	1.17	2925775	d__Bacteria	p__Bacillota_A	c__Clostridia	o__Christensenellales	f__CAG-74	g__UBA11524	s__UBA11524 sp000437595	no	no	none
ntk_s_trem2	103_bin13		var_biomarker ~ sex	0.011384	0.0997372	0.11414	0.909127	96.5	1.17	2925775	d__Bacteria	p__Bacillota_A	c__Clostridia	o__Christensenellales	f__CAG-74	g__UBA11524	s__UBA11524 sp000437595	no	no	none
ntk_s_trem2	103_bin13		var_biomarker ~ var_mb_by_sex	-0.0188327	0.0185047	-1.01772	0.308809	96.5	1.17	2925775	d__Bacteria	p__Bacillota_A	c__Clostridia	o__Christensenellales	f__CAG-74	g__UBA11524	s__UBA11524 sp000437595	no	no	none
ntk_s_trem2	103_bin13		var_biomarker ~ dx	-0.0604224	0.0706619	-0.855091	0.392501	96.5	1.17	2925775	d__Bacteria	p__Bacillota_A	c__Clostridia	o__Christensenellales	f__CAG-74	g__UBA11524	s__UBA11524 sp000437595	no	no	none
ntk_s_trem2	103_bin13		var_biomarker ~ mars_age	0.0169601	0.00464314	3.65272	0.000259472	96.5	1.17	2925775	d__Bacteria	p__Bacillota_A	c__Clostridia	o__Christensenellales	f__CAG-74	g__UBA11524	s__UBA11524 sp000437595	no	no	none
ntk_s_trem2	103_bin13		var_biomarker ~ apoe4	0.0110855	0.0561832	0.197311	0.843585	96.5	1.17	2925775	d__Bacteria	p__Bacillota_A	c__Clostridia	o__Christensenellales	f__CAG-74	g__UBA11524	s__UBA11524 sp000437595	no	no	none
ntk_s_trem2	103_bin13		var_biomarker ~ ntk_table	0.147921	0.0626501	2.36106	0.0182227	96.5	1.17	2925775	d__Bacteria	p__Bacillota_A	c__Clostridia	o__Christensenellales	f__CAG-74	g__UBA11524	s__UBA11524 sp000437595	no	no	none
ntk_s_trem2	103_bin13		var_biomarker ~ bristol_type_1_7	0.0279072	0.0239667	1.16441	0.244256	96.5	1.17	2925775	d__Bacteria	p__Bacillota_A	c__Clostridia	o__Christensenellales	f__CAG-74	g__UBA11524	s__UBA11524 sp000437595	no	no	none
ntk_s_trem2	103_bin19		var_biomarker ~ var_mb	-0.0409786	0.0355955	-1.15123	0.249637	93.65	0.06	2332641	d__Bacteria	p__Bacillota_A	c__Clostridia	o__Oscillospirales	f__Ruminococcaceae	g__Gemmiger	s__Gemmiger formicilis	no	no	none
ntk_s_trem2	103_bin19		var_biomarker ~ sex	0.107331	0.0862086	1.24502	0.213125	93.65	0.06	2332641	d__Bacteria	p__Bacillota_A	c__Clostridia	o__Oscillospirales	f__Ruminococcaceae	g__Gemmiger	s__Gemmiger formicilis	no	no	none
ntk_s_trem2	103_bin19		var_biomarker ~ var_mb_by_sex	-0.0277788	0.0478164	-0.580947	0.561276	93.65	0.06	2332641	d__Bacteria	p__Bacillota_A	c__Clostridia	o__Oscillospirales	f__Ruminococcaceae	g__Gemmiger	s__Gemmiger formicilis	no	no	none
ntk_s_trem2	103_bin19		var_biomarker ~ dx	-0.0183415	0.0786102	-0.233323	0.815511	93.65	0.06	2332641	d__Bacteria	p__Bacillota_A	c__Clostridia	o__Oscillospirales	f__Ruminococcaceae	g__Gemmiger	s__Gemmiger formicilis	no	no	none
ntk_s_trem2	103_bin19		var_biomarker ~ mars_age	0.0162661	0.00453488	3.58688	0.000334655	93.65	0.06	2332641	d__Bacteria	p__Bacillota_A	c__Clostridia	o__Oscillospirales	f__Ruminococcaceae	g__Gemmiger	s__Gemmiger formicilis	no	no	none
ntk_s_trem2	103_bin19		var_biomarker ~ apoe4	-0.00125909	0.0549449	-0.0229155	0.981718	93.65	0.06	2332641	d__Bacteria	p__Bacillota_A	c__Clostridia	o__Oscillospirales	f__Ruminococcaceae	g__Gemmiger	s__Gemmiger formicilis	no	no	none
ntk_s_trem2	103_bin19		var_biomarker ~ ntk_table	0.157002	0.0611654	2.56684	0.010263	93.65	0.06	2332641	d__Bacteria	p__Bacillota_A	c__Clostridia	o__Oscillospirales	f__Ruminococcaceae	g__Gemmiger	s__Gemmiger formicilis	no	no	none
ntk_s_trem2	103_bin19		var_biomarker ~ bristol_type_1_7	0.0267583	0.0235316	1.13713	0.255486	93.65	0.06	2332641	d__Bacteria	p__Bacillota_A	c__Clostridia	o__Oscillospirales	f__Ruminococcaceae	g__Gemmiger	s__Gemmiger formicilis	no	no	none
ntk_s_trem2	103_bin23		var_biomarker ~ var_mb	0.0205918	0.0162256	1.26909	0.204409	91.24	0.11	1994123	d__Bacteria	p__Pseudomonadota	c__Gammaproteobacteria	o__Burkholderiales	f__Burkholderiaceae_A	g__Parasutterella	s__Parasutterella gallistercoris	no	no	none
ntk_s_trem2	103_bin23		var_biomarker ~ sex	0.0913579	0.0594905	1.53567	0.124619	91.24	0.11	1994123	d__Bacteria	p__Pseudomonadota	c__Gammaproteobacteria	o__Burkholderiales	f__Burkholderiaceae_A	g__Parasutterella	s__Parasutterella gallistercoris	no	no	none
ntk_s_trem2	103_bin23		var_biomarker ~ var_mb_by_sex	-0.0158993	0.0229113	-0.693947	0.487715	91.24	0.11	1994123	d__Bacteria	p__Pseudomonadota	c__Gammaproteobacteria	o__Burkholderiales	f__Burkholderiaceae_A	g__Parasutterella	s__Parasutterella gallistercoris	no	no	none
ntk_s_trem2	103_bin23		var_biomarker ~ dx	-0.0635771	0.0763011	-0.83324	0.40471	91.24	0.11	1994123	d__Bacteria	p__Pseudomonadota	c__Gammaproteobacteria	o__Burkholderiales	f__Burkholderiaceae_A	g__Parasutterella	s__Parasutterella gallistercoris	no	no	none
ntk_s_trem2	103_bin23		var_biomarker ~ mars_age	0.0172797	0.00469198	3.68282	0.000230672	91.24	0.11	1994123	d__Bacteria	p__Pseudomonadota	c__Gammaproteobacteria	o__Burkholderiales	f__Burkholderiaceae_A	g__Parasutterella	s__Parasutterella gallistercoris	no	no	none
ntk_s_trem2	103_bin23		var_biomarker ~ apoe4	0.00891821	0.0578714	0.154104	0.877528	91.24	0.11	1994123	d__Bacteria	p__Pseudomonadota	c__Gammaproteobacteria	o__Burkholderiales	f__Burkholderiaceae_A	g__Parasutterella	s__Parasutterella gallistercoris	no	no	none
ntk_s_trem2	103_bin23		var_biomarker ~ ntk_table	0.144982	0.0597252	2.42749	0.0152038	91.24	0.11	1994123	d__Bacteria	p__Pseudomonadota	c__Gammaproteobacteria	o__Burkholderiales	f__Burkholderiaceae_A	g__Parasutterella	s__Parasutterella gallistercoris	no	no	none
ntk_s_trem2	103_bin23		var_biomarker ~ bristol_type_1_7	0.019601	0.0240007	0.816683	0.41411	91.24	0.11	1994123	d__Bacteria	p__Pseudomonadota	c__Gammaproteobacteria	o__Burkholderiales	f__Burkholderiaceae_A	g__Parasutterella	s__Parasutterella gallistercoris	no	no	none
ntk_s_trem2	103_bin44		var_biomarker ~ var_mb	-0.0421167	0.0336985	-1.24981	0.211369	97.5	0.19	4074409	d__Bacteria	p__Bacteroidota	c__Bacteroidia	o__Bacteroidales	f__Tannerellaceae	g__Parabacteroides	s__Parabacteroides johnsonii	yes	no	propionate
ntk_s_trem2	103_bin44		var_biomarker ~ sex	-0.00741911	0.0934832	-0.0793631	0.936744	97.5	0.19	4074409	d__Bacteria	p__Bacteroidota	c__Bacteroidia	o__Bacteroidales	f__Tannerellaceae	g__Parabacteroides	s__Parabacteroides johnsonii	yes	no	propionate
ntk_s_trem2	103_bin44		var_biomarker ~ var_mb_by_sex	0.0579584	0.0496598	1.16711	0.243166	97.5	0.19	4074409	d__Bacteria	p__Bacteroidota	c__Bacteroidia	o__Bacteroidales	f__Tannerellaceae	g__Parabacteroides	s__Parabacteroides johnsonii	yes	no	propionate
ntk_s_trem2	103_bin44		var_biomarker ~ dx	-0.0813253	0.0804667	-1.01067	0.312174	97.5	0.19	4074409	d__Bacteria	p__Bacteroidota	c__Bacteroidia	o__Bacteroidales	f__Tannerellaceae	g__Parabacteroides	s__Parabacteroides johnsonii	yes	no	propionate
ntk_s_trem2	103_bin44		var_biomarker ~ mars_age	0.0174044	0.0048472	3.5906	0.000329913	97.5	0.19	4074409	d__Bacteria	p__Bacteroidota	c__Bacteroidia	o__Bacteroidales	f__Tannerellaceae	g__Parabacteroides	s__Parabacteroides johnsonii	yes	no	propionate
ntk_s_trem2	103_bin44		var_biomarker ~ apoe4	-0.00299321	0.0576537	-0.051917	0.958595	97.5	0.19	4074409	d__Bacteria	p__Bacteroidota	c__Bacteroidia	o__Bacteroidales	f__Tannerellaceae	g__Parabacteroides	s__Parabacteroides johnsonii	yes	no	propionate
ntk_s_trem2	103_bin44		var_biomarker ~ ntk_table	0.140425	0.0586824	2.39296	0.0167132	97.5	0.19	4074409	d__Bacteria	p__Bacteroidota	c__Bacteroidia	o__Bacteroidales	f__Tannerellaceae	g__Parabacteroides	s__Parabacteroides johnsonii	yes	no	propionate
ntk_s_trem2	103_bin44		var_biomarker ~ bristol_type_1_7	0.0218567	0.0234224	0.933155	0.35074	97.5	0.19	4074409	d__Bacteria	p__Bacteroidota	c__Bacteroidia	o__Bacteroidales	f__Tannerellaceae	g__Parabacteroides	s__Parabacteroides johnsonii	yes	no	propionate
ntk_s_trem2	103_bin46		var_biomarker ~ var_mb	0.0256036	0.0191627	1.33612	0.18151	93.29	0	1732084	d__Bacteria	p__Bacillota_A	c__Clostridia	o__Oscillospirales	f__Acutalibacteraceae	g__CAG-217	s__CAG-217 sp000436335	no	no	none
ntk_s_trem2	103_bin46		var_biomarker ~ sex	0.0843407	0.145932	0.577945	0.563302	93.29	0	1732084	d__Bacteria	p__Bacillota_A	c__Clostridia	o__Oscillospirales	f__Acutalibacteraceae	g__CAG-217	s__CAG-217 sp000436335	no	no	none
ntk_s_trem2	103_bin46		var_biomarker ~ var_mb_by_sex	-0.000228513	0.0305668	-0.00747583	0.994035	93.29	0	1732084	d__Bacteria	p__Bacillota_A	c__Clostridia	o__Oscillospirales	f__Acutalibacteraceae	g__CAG-217	s__CAG-217 sp000436335	no	no	none
ntk_s_trem2	103_bin46		var_biomarker ~ dx	-0.110182	0.094262	-1.16889	0.24245	93.29	0	1732084	d__Bacteria	p__Bacillota_A	c__Clostridia	o__Oscillospirales	f__Acutalibacteraceae	g__CAG-217	s__CAG-217 sp000436335	no	no	none
ntk_s_trem2	103_bin46		var_biomarker ~ mars_age	0.0164144	0.00466258	3.52046	0.000430805	93.29	0	1732084	d__Bacteria	p__Bacillota_A	c__Clostridia	o__Oscillospirales	f__Acutalibacteraceae	g__CAG-217	s__CAG-217 sp000436335	no	no	none
ntk_s_trem2	103_bin46		var_biomarker ~ apoe4	0.0203563	0.0595614	0.34177	0.732524	93.29	0	1732084	d__Bacteria	p__Bacillota_A	c__Clostridia	o__Oscillospirales	f__Acutalibacteraceae	g__CAG-217	s__CAG-217 sp000436335	no	no	none
ntk_s_trem2	103_bin46		var_biomarker ~ ntk_table	0.152336	0.0589924	2.58231	0.00981422	93.29	0	1732084	d__Bacteria	p__Bacillota_A	c__Clostridia	o__Oscillospirales	f__Acutalibacteraceae	g__CAG-217	s__CAG-217 sp000436335	no	no	none
ntk_s_trem2	103_bin46		var_biomarker ~ bristol_type_1_7	0.0252851	0.0230887	1.09513	0.273459	93.29	0	1732084	d__Bacteria	p__Bacillota_A	c__Clostridia	o__Oscillospirales	f__Acutalibacteraceae	g__CAG-217	s__CAG-217 sp000436335	no	no	none
ntk_s_trem2	104_bin30		var_biomarker ~ var_mb	0.0339234	0.0903072	0.375644	0.707182	96.33	2.68	2790418	d__Bacteria	p__Bacillota_A	c__Clostridia	o__Christensenellales	f__CAG-74	g__Ventricola	s__	no	no	none
ntk_s_trem2	104_bin30		var_biomarker ~ sex	0.139874	0.0959426	1.4579	0.144869	96.33	2.68	2790418	d__Bacteria	p__Bacillota_A	c__Clostridia	o__Christensenellales	f__CAG-74	g__Ventricola	s__	no	no	none
ntk_s_trem2	104_bin30		var_biomarker ~ var_mb_by_sex	-0.115716	0.130292	-0.888132	0.37447	96.33	2.68	2790418	d__Bacteria	p__Bacillota_A	c__Clostridia	o__Christensenellales	f__CAG-74	g__Ventricola	s__	no	no	none
ntk_s_trem2	104_bin30		var_biomarker ~ dx	-0.0686797	0.0808202	-0.849784	0.395445	96.33	2.68	2790418	d__Bacteria	p__Bacillota_A	c__Clostridia	o__Christensenellales	f__CAG-74	g__Ventricola	s__	no	no	none
ntk_s_trem2	104_bin30		var_biomarker ~ mars_age	0.0163349	0.0045646	3.57861	0.000345425	96.33	2.68	2790418	d__Bacteria	p__Bacillota_A	c__Clostridia	o__Christensenellales	f__CAG-74	g__Ventricola	s__	no	no	none
ntk_s_trem2	104_bin30		var_biomarker ~ apoe4	0.0172001	0.056852	0.302541	0.76224	96.33	2.68	2790418	d__Bacteria	p__Bacillota_A	c__Clostridia	o__Christensenellales	f__CAG-74	g__Ventricola	s__	no	no	none
ntk_s_trem2	104_bin30		var_biomarker ~ ntk_table	0.133839	0.0583899	2.29216	0.0218966	96.33	2.68	2790418	d__Bacteria	p__Bacillota_A	c__Clostridia	o__Christensenellales	f__CAG-74	g__Ventricola	s__	no	no	none
ntk_s_trem2	104_bin30		var_biomarker ~ bristol_type_1_7	0.0279291	0.024678	1.13174	0.257745	96.33	2.68	2790418	d__Bacteria	p__Bacillota_A	c__Clostridia	o__Christensenellales	f__CAG-74	g__Ventricola	s__	no	no	none
ntk_s_trem2	104_bin31		var_biomarker ~ var_mb	0.00641233	0.0228021	0.281216	0.778545	98.44	0.08	5966314	d__Bacteria	p__Bacteroidota	c__Bacteroidia	o__Bacteroidales	f__Bacteroidaceae	g__Bacteroides	s__Bacteroides thetaiotaomicron	yes	no	propionate
ntk_s_trem2	104_bin31		var_biomarker ~ sex	0.0921484	0.0916673	1.00525	0.314777	98.44	0.08	5966314	d__Bacteria	p__Bacteroidota	c__Bacteroidia	o__Bacteroidales	f__Bacteroidaceae	g__Bacteroides	s__Bacteroides thetaiotaomicron	yes	no	propionate
ntk_s_trem2	104_bin31		var_biomarker ~ var_mb_by_sex	-0.00578002	0.0310154	-0.18636	0.852163	98.44	0.08	5966314	d__Bacteria	p__Bacteroidota	c__Bacteroidia	o__Bacteroidales	f__Bacteroidaceae	g__Bacteroides	s__Bacteroides thetaiotaomicron	yes	no	propionate
ntk_s_trem2	104_bin31		var_biomarker ~ dx	-0.062544	0.0750074	-0.833839	0.404372	98.44	0.08	5966314	d__Bacteria	p__Bacteroidota	c__Bacteroidia	o__Bacteroidales	f__Bacteroidaceae	g__Bacteroides	s__Bacteroides thetaiotaomicron	yes	no	propionate
ntk_s_trem2	104_bin31		var_biomarker ~ mars_age	0.0166309	0.00467139	3.56017	0.000370614	98.44	0.08	5966314	d__Bacteria	p__Bacteroidota	c__Bacteroidia	o__Bacteroidales	f__Bacteroidaceae	g__Bacteroides	s__Bacteroides thetaiotaomicron	yes	no	propionate
ntk_s_trem2	104_bin31		var_biomarker ~ apoe4	0.00704343	0.057613	0.122254	0.902698	98.44	0.08	5966314	d__Bacteria	p__Bacteroidota	c__Bacteroidia	o__Bacteroidales	f__Bacteroidaceae	g__Bacteroides	s__Bacteroides thetaiotaomicron	yes	no	propionate
ntk_s_trem2	104_bin31		var_biomarker ~ ntk_table	0.139101	0.0603624	2.30443	0.0211986	98.44	0.08	5966314	d__Bacteria	p__Bacteroidota	c__Bacteroidia	o__Bacteroidales	f__Bacteroidaceae	g__Bacteroides	s__Bacteroides thetaiotaomicron	yes	no	propionate
ntk_s_trem2	104_bin31		var_biomarker ~ bristol_type_1_7	0.023439	0.0249609	0.939027	0.347717	98.44	0.08	5966314	d__Bacteria	p__Bacteroidota	c__Bacteroidia	o__Bacteroidales	f__Bacteroidaceae	g__Bacteroides	s__Bacteroides thetaiotaomicron	yes	no	propionate
ntk_s_trem2	104_bin38		var_biomarker ~ var_mb	-0.0270159	0.0166359	-1.62395	0.104387	99.45	0.15	1709870	d__Bacteria	p__Bacillota	c__Bacilli	o__Lactobacillales	f__Streptococcaceae	g__Streptococcus	s__Streptococcus thermophilus	no	no	none
ntk_s_trem2	104_bin38		var_biomarker ~ sex	0.104572	0.070519	1.4829	0.138102	99.45	0.15	1709870	d__Bacteria	p__Bacillota	c__Bacilli	o__Lactobacillales	f__Streptococcaceae	g__Streptococcus	s__Streptococcus thermophilus	no	no	none
ntk_s_trem2	104_bin38		var_biomarker ~ var_mb_by_sex	-0.0190733	0.0258506	-0.737831	0.460617	99.45	0.15	1709870	d__Bacteria	p__Bacillota	c__Bacilli	o__Lactobacillales	f__Streptococcaceae	g__Streptococcus	s__Streptococcus thermophilus	no	no	none
ntk_s_trem2	104_bin38		var_biomarker ~ dx	-0.067843	0.0807567	-0.840091	0.400857	99.45	0.15	1709870	d__Bacteria	p__Bacillota	c__Bacilli	o__Lactobacillales	f__Streptococcaceae	g__Streptococcus	s__Streptococcus thermophilus	no	no	none
ntk_s_trem2	104_bin38		var_biomarker ~ mars_age	0.0167155	0.00454175	3.68041	0.000232859	99.45	0.15	1709870	d__Bacteria	p__Bacillota	c__Bacilli	o__Lactobacillales	f__Streptococcaceae	g__Streptococcus	s__Streptococcus thermophilus	no	no	none
ntk_s_trem2	104_bin38		var_biomarker ~ apoe4	0.0300295	0.0563017	0.533368	0.593779	99.45	0.15	1709870	d__Bacteria	p__Bacillota	c__Bacilli	o__Lactobacillales	f__Streptococcaceae	g__Streptococcus	s__Streptococcus thermophilus	no	no	none
ntk_s_trem2	104_bin38		var_biomarker ~ ntk_table	0.141238	0.0579912	2.4355	0.0148711	99.45	0.15	1709870	d__Bacteria	p__Bacillota	c__Bacilli	o__Lactobacillales	f__Streptococcaceae	g__Streptococcus	s__Streptococcus thermophilus	no	no	none
ntk_s_trem2	104_bin38		var_biomarker ~ bristol_type_1_7	0.026448	0.0219501	1.20491	0.228237	99.45	0.15	1709870	d__Bacteria	p__Bacillota	c__Bacilli	o__Lactobacillales	f__Streptococcaceae	g__Streptococcus	s__Streptococcus thermophilus	no	no	none
ntk_s_trem2	104_bin52		var_biomarker ~ var_mb	-0.0151137	0.0151153	-0.999896	0.317361	97.95	0	2545177	d__Bacteria	p__Bacillota_A	c__Clostridia	o__Oscillospirales	f__Ruminococcaceae	g__Ruminococcus_D	s__Ruminococcus_D bicirculans	no	no	none
ntk_s_trem2	104_bin52		var_biomarker ~ sex	0.0912303	0.0591227	1.54307	0.122815	97.95	0	2545177	d__Bacteria	p__Bacillota_A	c__Clostridia	o__Oscillospirales	f__Ruminococcaceae	g__Ruminococcus_D	s__Ruminococcus_D bicirculans	no	no	none
ntk_s_trem2	104_bin52		var_biomarker ~ var_mb_by_sex	0.0291858	0.0217866	1.33962	0.180369	97.95	0	2545177	d__Bacteria	p__Bacillota_A	c__Clostridia	o__Oscillospirales	f__Ruminococcaceae	g__Ruminococcus_D	s__Ruminococcus_D bicirculans	no	no	none
ntk_s_trem2	104_bin52		var_biomarker ~ dx	-0.0712546	0.078339	-0.909568	0.36305	97.95	0	2545177	d__Bacteria	p__Bacillota_A	c__Clostridia	o__Oscillospirales	f__Ruminococcaceae	g__Ruminococcus_D	s__Ruminococcus_D bicirculans	no	no	none
ntk_s_trem2	104_bin52		var_biomarker ~ mars_age	0.0164219	0.00470375	3.49124	0.000480781	97.95	0	2545177	d__Bacteria	p__Bacillota_A	c__Clostridia	o__Oscillospirales	f__Ruminococcaceae	g__Ruminococcus_D	s__Ruminococcus_D bicirculans	no	no	none
ntk_s_trem2	104_bin52		var_biomarker ~ apoe4	0.0113867	0.0571607	0.199205	0.842102	97.95	0	2545177	d__Bacteria	p__Bacillota_A	c__Clostridia	o__Oscillospirales	f__Ruminococcaceae	g__Ruminococcus_D	s__Ruminococcus_D bicirculans	no	no	none
ntk_s_trem2	104_bin52		var_biomarker ~ ntk_table	0.139039	0.0601848	2.31019	0.0208775	97.95	0	2545177	d__Bacteria	p__Bacillota_A	c__Clostridia	o__Oscillospirales	f__Ruminococcaceae	g__Ruminococcus_D	s__Ruminococcus_D bicirculans	no	no	none
ntk_s_trem2	104_bin52		var_biomarker ~ bristol_type_1_7	0.0244416	0.024269	1.00711	0.313881	97.95	0	2545177	d__Bacteria	p__Bacillota_A	c__Clostridia	o__Oscillospirales	f__Ruminococcaceae	g__Ruminococcus_D	s__Ruminococcus_D bicirculans	no	no	none
ntk_s_trem2	104_bin78		var_biomarker ~ var_mb	0.0319472	0.0345482	0.924715	0.355114	98.49	0	2732368	d__Bacteria	p__Bacillota_A	c__Clostridia	o__Lachnospirales	f__Lachnospiraceae	g__Lachnospira	s__Lachnospira eligens_A	no	no	none
ntk_s_trem2	104_bin78		var_biomarker ~ sex	0.12639	0.141038	0.896136	0.37018	98.49	0	2732368	d__Bacteria	p__Bacillota_A	c__Clostridia	o__Lachnospirales	f__Lachnospiraceae	g__Lachnospira	s__Lachnospira eligens_A	no	no	none
ntk_s_trem2	104_bin78		var_biomarker ~ var_mb_by_sex	-0.0267437	0.0666711	-0.401129	0.688325	98.49	0	2732368	d__Bacteria	p__Bacillota_A	c__Clostridia	o__Lachnospirales	f__Lachnospiraceae	g__Lachnospira	s__Lachnospira eligens_A	no	no	none
ntk_s_trem2	104_bin78		var_biomarker ~ dx	-0.0611768	0.0759302	-0.805697	0.420418	98.49	0	2732368	d__Bacteria	p__Bacillota_A	c__Clostridia	o__Lachnospirales	f__Lachnospiraceae	g__Lachnospira	s__Lachnospira eligens_A	no	no	none
ntk_s_trem2	104_bin78		var_biomarker ~ mars_age	0.0162552	0.00466374	3.48545	0.000491314	98.49	0	2732368	d__Bacteria	p__Bacillota_A	c__Clostridia	o__Lachnospirales	f__Lachnospiraceae	g__Lachnospira	s__Lachnospira eligens_A	no	no	none
ntk_s_trem2	104_bin78		var_biomarker ~ apoe4	0.00543178	0.0585824	0.0927204	0.926126	98.49	0	2732368	d__Bacteria	p__Bacillota_A	c__Clostridia	o__Lachnospirales	f__Lachnospiraceae	g__Lachnospira	s__Lachnospira eligens_A	no	no	none
ntk_s_trem2	104_bin78		var_biomarker ~ ntk_table	0.13089	0.0643115	2.03525	0.0418261	98.49	0	2732368	d__Bacteria	p__Bacillota_A	c__Clostridia	o__Lachnospirales	f__Lachnospiraceae	g__Lachnospira	s__Lachnospira eligens_A	no	no	none
ntk_s_trem2	104_bin78		var_biomarker ~ bristol_type_1_7	0.019134	0.0238941	0.800781	0.423258	98.49	0	2732368	d__Bacteria	p__Bacillota_A	c__Clostridia	o__Lachnospirales	f__Lachnospiraceae	g__Lachnospira	s__Lachnospira eligens_A	no	no	none
ntk_s_trem2	104_bin9		var_biomarker ~ var_mb	0.0158304	0.0322465	0.490921	0.623483	95.97	0.67	2731459	d__Bacteria	p__Bacillota_A	c__Clostridia	o__Oscillospirales	f__Oscillospiraceae	g__Intestinimonas	s__Intestinimonas butyriciproducens	yes	no	propionate
ntk_s_trem2	104_bin9		var_biomarker ~ sex	0.138677	0.0887751	1.56211	0.118262	95.97	0.67	2731459	d__Bacteria	p__Bacillota_A	c__Clostridia	o__Oscillospirales	f__Oscillospiraceae	g__Intestinimonas	s__Intestinimonas butyriciproducens	yes	no	propionate
ntk_s_trem2	104_bin9		var_biomarker ~ var_mb_by_sex	-0.0605138	0.0558455	-1.08359	0.278545	95.97	0.67	2731459	d__Bacteria	p__Bacillota_A	c__Clostridia	o__Oscillospirales	f__Oscillospiraceae	g__Intestinimonas	s__Intestinimonas butyriciproducens	yes	no	propionate
ntk_s_trem2	104_bin9		var_biomarker ~ dx	-0.0536865	0.0715322	-0.750523	0.45294	95.97	0.67	2731459	d__Bacteria	p__Bacillota_A	c__Clostridia	o__Oscillospirales	f__Oscillospiraceae	g__Intestinimonas	s__Intestinimonas butyriciproducens	yes	no	propionate
ntk_s_trem2	104_bin9		var_biomarker ~ mars_age	0.0169889	0.0048038	3.53656	0.000405371	95.97	0.67	2731459	d__Bacteria	p__Bacillota_A	c__Clostridia	o__Oscillospirales	f__Oscillospiraceae	g__Intestinimonas	s__Intestinimonas butyriciproducens	yes	no	propionate
ntk_s_trem2	104_bin9		var_biomarker ~ apoe4	0.0040079	0.0577124	0.0694461	0.944635	95.97	0.67	2731459	d__Bacteria	p__Bacillota_A	c__Clostridia	o__Oscillospirales	f__Oscillospiraceae	g__Intestinimonas	s__Intestinimonas butyriciproducens	yes	no	propionate
ntk_s_trem2	104_bin9		var_biomarker ~ ntk_table	0.130102	0.0589955	2.20528	0.0274345	95.97	0.67	2731459	d__Bacteria	p__Bacillota_A	c__Clostridia	o__Oscillospirales	f__Oscillospiraceae	g__Intestinimonas	s__Intestinimonas butyriciproducens	yes	no	propionate
ntk_s_trem2	104_bin9		var_biomarker ~ bristol_type_1_7	0.0249262	0.0241763	1.03102	0.302532	95.97	0.67	2731459	d__Bacteria	p__Bacillota_A	c__Clostridia	o__Oscillospirales	f__Oscillospiraceae	g__Intestinimonas	s__Intestinimonas butyriciproducens	yes	no	propionate
ntk_s_trem2	107_bin29		var_biomarker ~ var_mb	-0.0245135	0.0296004	-0.828146	0.407588	94.5	0.72	2042020	d__Bacteria	p__Bacillota_A	c__Clostridia	o__Lachnospirales	f__Lachnospiraceae	g__Agathobacter	s__Agathobacter rectalis	no	no	none
ntk_s_trem2	107_bin29		var_biomarker ~ sex	0.258945	0.142808	1.81323	0.0697957	94.5	0.72	2042020	d__Bacteria	p__Bacillota_A	c__Clostridia	o__Lachnospirales	f__Lachnospiraceae	g__Agathobacter	s__Agathobacter rectalis	no	no	none
ntk_s_trem2	107_bin29		var_biomarker ~ var_mb_by_sex	-0.0659876	0.0447598	-1.47426	0.140411	94.5	0.72	2042020	d__Bacteria	p__Bacillota_A	c__Clostridia	o__Lachnospirales	f__Lachnospiraceae	g__Agathobacter	s__Agathobacter rectalis	no	no	none
ntk_s_trem2	107_bin29		var_biomarker ~ dx	-0.0959769	0.0694447	-1.38206	0.166952	94.5	0.72	2042020	d__Bacteria	p__Bacillota_A	c__Clostridia	o__Lachnospirales	f__Lachnospiraceae	g__Agathobacter	s__Agathobacter rectalis	no	no	none
ntk_s_trem2	107_bin29		var_biomarker ~ mars_age	0.0159549	0.0045243	3.52649	0.00042111	94.5	0.72	2042020	d__Bacteria	p__Bacillota_A	c__Clostridia	o__Lachnospirales	f__Lachnospiraceae	g__Agathobacter	s__Agathobacter rectalis	no	no	none
ntk_s_trem2	107_bin29		var_biomarker ~ apoe4	0.0257966	0.0553031	0.466458	0.640888	94.5	0.72	2042020	d__Bacteria	p__Bacillota_A	c__Clostridia	o__Lachnospirales	f__Lachnospiraceae	g__Agathobacter	s__Agathobacter rectalis	no	no	none
ntk_s_trem2	107_bin29		var_biomarker ~ ntk_table	0.149538	0.0573328	2.60825	0.00910069	94.5	0.72	2042020	d__Bacteria	p__Bacillota_A	c__Clostridia	o__Lachnospirales	f__Lachnospiraceae	g__Agathobacter	s__Agathobacter rectalis	no	no	none
ntk_s_trem2	107_bin29		var_biomarker ~ bristol_type_1_7	0.0264427	0.0237242	1.11459	0.265027	94.5	0.72	2042020	d__Bacteria	p__Bacillota_A	c__Clostridia	o__Lachnospirales	f__Lachnospiraceae	g__Agathobacter	s__Agathobacter rectalis	no	no	none
ntk_s_trem2	107_bin61		var_biomarker ~ var_mb	-0.00331741	0.0223999	-0.148099	0.882264	100	1.61	2005818	d__Bacteria	p__Actinomycetota	c__Coriobacteriia	o__Coriobacteriales	f__Coriobacteriaceae	g__Collinsella	s__Collinsella aerofaciens_J	no	no	none
ntk_s_trem2	107_bin61		var_biomarker ~ sex	0.0889509	0.0693267	1.28307	0.199468	100	1.61	2005818	d__Bacteria	p__Actinomycetota	c__Coriobacteriia	o__Coriobacteriales	f__Coriobacteriaceae	g__Collinsella	s__Collinsella aerofaciens_J	no	no	none
ntk_s_trem2	107_bin61		var_biomarker ~ var_mb_by_sex	0.0108428	0.032386	0.334798	0.737777	100	1.61	2005818	d__Bacteria	p__Actinomycetota	c__Coriobacteriia	o__Coriobacteriales	f__Coriobacteriaceae	g__Collinsella	s__Collinsella aerofaciens_J	no	no	none
ntk_s_trem2	107_bin61		var_biomarker ~ dx	-0.0604448	0.0735875	-0.821401	0.411418	100	1.61	2005818	d__Bacteria	p__Actinomycetota	c__Coriobacteriia	o__Coriobacteriales	f__Coriobacteriaceae	g__Collinsella	s__Collinsella aerofaciens_J	no	no	none
ntk_s_trem2	107_bin61		var_biomarker ~ mars_age	0.0166832	0.00468691	3.55953	0.000371526	100	1.61	2005818	d__Bacteria	p__Actinomycetota	c__Coriobacteriia	o__Coriobacteriales	f__Coriobacteriaceae	g__Collinsella	s__Collinsella aerofaciens_J	no	no	none
ntk_s_trem2	107_bin61		var_biomarker ~ apoe4	0.00954143	0.0587658	0.162364	0.87102	100	1.61	2005818	d__Bacteria	p__Actinomycetota	c__Coriobacteriia	o__Coriobacteriales	f__Coriobacteriaceae	g__Collinsella	s__Collinsella aerofaciens_J	no	no	none
ntk_s_trem2	107_bin61		var_biomarker ~ ntk_table	0.138291	0.0601074	2.30073	0.0214071	100	1.61	2005818	d__Bacteria	p__Actinomycetota	c__Coriobacteriia	o__Coriobacteriales	f__Coriobacteriaceae	g__Collinsella	s__Collinsella aerofaciens_J	no	no	none
ntk_s_trem2	107_bin61		var_biomarker ~ bristol_type_1_7	0.0250571	0.0240485	1.04194	0.297439	100	1.61	2005818	d__Bacteria	p__Actinomycetota	c__Coriobacteriia	o__Coriobacteriales	f__Coriobacteriaceae	g__Collinsella	s__Collinsella aerofaciens_J	no	no	none
ntk_s_trem2	107_bin83		var_biomarker ~ var_mb	0.0754135	0.0611912	1.23242	0.21779	96.92	0	2406800	d__Bacteria	p__Bacillota_A	c__Clostridia	o__Oscillospirales	f__Ruminococcaceae	g__Faecalibacterium	s__Faecalibacterium prausnitzii	no	yes	butyrate
ntk_s_trem2	107_bin83		var_biomarker ~ sex	0.184892	0.217171	0.851366	0.394566	96.92	0	2406800	d__Bacteria	p__Bacillota_A	c__Clostridia	o__Oscillospirales	f__Ruminococcaceae	g__Faecalibacterium	s__Faecalibacterium prausnitzii	no	yes	butyrate
ntk_s_trem2	107_bin83		var_biomarker ~ var_mb_by_sex	-0.0520635	0.0983255	-0.529501	0.596458	96.92	0	2406800	d__Bacteria	p__Bacillota_A	c__Clostridia	o__Oscillospirales	f__Ruminococcaceae	g__Faecalibacterium	s__Faecalibacterium prausnitzii	no	yes	butyrate
ntk_s_trem2	107_bin83		var_biomarker ~ dx	-0.0503814	0.0743766	-0.677383	0.498163	96.92	0	2406800	d__Bacteria	p__Bacillota_A	c__Clostridia	o__Oscillospirales	f__Ruminococcaceae	g__Faecalibacterium	s__Faecalibacterium prausnitzii	no	yes	butyrate
ntk_s_trem2	107_bin83		var_biomarker ~ mars_age	0.0169283	0.00448224	3.77674	0.000158897	96.92	0	2406800	d__Bacteria	p__Bacillota_A	c__Clostridia	o__Oscillospirales	f__Ruminococcaceae	g__Faecalibacterium	s__Faecalibacterium prausnitzii	no	yes	butyrate
ntk_s_trem2	107_bin83		var_biomarker ~ apoe4	0.0010571	0.0555241	0.0190386	0.98481	96.92	0	2406800	d__Bacteria	p__Bacillota_A	c__Clostridia	o__Oscillospirales	f__Ruminococcaceae	g__Faecalibacterium	s__Faecalibacterium prausnitzii	no	yes	butyrate
ntk_s_trem2	107_bin83		var_biomarker ~ ntk_table	0.143798	0.0594778	2.41767	0.0156202	96.92	0	2406800	d__Bacteria	p__Bacillota_A	c__Clostridia	o__Oscillospirales	f__Ruminococcaceae	g__Faecalibacterium	s__Faecalibacterium prausnitzii	no	yes	butyrate
ntk_s_trem2	107_bin83		var_biomarker ~ bristol_type_1_7	0.017069	0.024185	0.705768	0.480333	96.92	0	2406800	d__Bacteria	p__Bacillota_A	c__Clostridia	o__Oscillospirales	f__Ruminococcaceae	g__Faecalibacterium	s__Faecalibacterium prausnitzii	no	yes	butyrate
ntk_s_trem2	109_bin5		var_biomarker ~ var_mb	-0.0386401	0.030235	-1.27799	0.201252	99.52	0	2393224	d__Bacteria	p__Bacillota_A	c__Clostridia	o__Lachnospirales	f__Lachnospiraceae	g__Agathobacter	s__Agathobacter rectalis	no	yes	butyrate
ntk_s_trem2	109_bin5		var_biomarker ~ sex	0.170195	0.0998503	1.7045	0.0882872	99.52	0	2393224	d__Bacteria	p__Bacillota_A	c__Clostridia	o__Lachnospirales	f__Lachnospiraceae	g__Agathobacter	s__Agathobacter rectalis	no	yes	butyrate
ntk_s_trem2	109_bin5		var_biomarker ~ var_mb_by_sex	-0.0435436	0.0386046	-1.12794	0.259346	99.52	0	2393224	d__Bacteria	p__Bacillota_A	c__Clostridia	o__Lachnospirales	f__Lachnospiraceae	g__Agathobacter	s__Agathobacter rectalis	no	yes	butyrate
ntk_s_trem2	109_bin5		var_biomarker ~ dx	-0.0787533	0.0707879	-1.11252	0.265913	99.52	0	2393224	d__Bacteria	p__Bacillota_A	c__Clostridia	o__Lachnospirales	f__Lachnospiraceae	g__Agathobacter	s__Agathobacter rectalis	no	yes	butyrate
ntk_s_trem2	109_bin5		var_biomarker ~ mars_age	0.0158592	0.00445629	3.55883	0.000372509	99.52	0	2393224	d__Bacteria	p__Bacillota_A	c__Clostridia	o__Lachnospirales	f__Lachnospiraceae	g__Agathobacter	s__Agathobacter rectalis	no	yes	butyrate
ntk_s_trem2	109_bin5		var_biomarker ~ apoe4	0.0419149	0.0575724	0.728037	0.466591	99.52	0	2393224	d__Bacteria	p__Bacillota_A	c__Clostridia	o__Lachnospirales	f__Lachnospiraceae	g__Agathobacter	s__Agathobacter rectalis	no	yes	butyrate
ntk_s_trem2	109_bin5		var_biomarker ~ ntk_table	0.151723	0.0586068	2.58883	0.00963033	99.52	0	2393224	d__Bacteria	p__Bacillota_A	c__Clostridia	o__Lachnospirales	f__Lachnospiraceae	g__Agathobacter	s__Agathobacter rectalis	no	yes	butyrate
ntk_s_trem2	109_bin5		var_biomarker ~ bristol_type_1_7	0.0346633	0.0247907	1.39824	0.162042	99.52	0	2393224	d__Bacteria	p__Bacillota_A	c__Clostridia	o__Lachnospirales	f__Lachnospiraceae	g__Agathobacter	s__Agathobacter rectalis	no	yes	butyrate
ntk_s_trem2	109_bin85		var_biomarker ~ var_mb	0.0111547	0.0236206	0.472244	0.636752	97.9	1.17	2767746	d__Bacteria	p__Bacillota_A	c__Clostridia	o__Christensenellales	f__CAG-74	g__UBA11524	s__UBA11524 sp000437595	no	no	none
ntk_s_trem2	109_bin85		var_biomarker ~ sex	0.072254	0.0872437	0.828186	0.407565	97.9	1.17	2767746	d__Bacteria	p__Bacillota_A	c__Clostridia	o__Christensenellales	f__CAG-74	g__UBA11524	s__UBA11524 sp000437595	no	no	none
ntk_s_trem2	109_bin85		var_biomarker ~ var_mb_by_sex	-0.00507514	0.0319777	-0.158709	0.873898	97.9	1.17	2767746	d__Bacteria	p__Bacillota_A	c__Clostridia	o__Christensenellales	f__CAG-74	g__UBA11524	s__UBA11524 sp000437595	no	no	none
ntk_s_trem2	109_bin85		var_biomarker ~ dx	-0.0640432	0.073637	-0.869716	0.384456	97.9	1.17	2767746	d__Bacteria	p__Bacillota_A	c__Clostridia	o__Christensenellales	f__CAG-74	g__UBA11524	s__UBA11524 sp000437595	no	no	none
ntk_s_trem2	109_bin85		var_biomarker ~ mars_age	0.0167059	0.00459531	3.63542	0.000277533	97.9	1.17	2767746	d__Bacteria	p__Bacillota_A	c__Clostridia	o__Christensenellales	f__CAG-74	g__UBA11524	s__UBA11524 sp000437595	no	no	none
ntk_s_trem2	109_bin85		var_biomarker ~ apoe4	0.0107891	0.0562178	0.191916	0.847808	97.9	1.17	2767746	d__Bacteria	p__Bacillota_A	c__Clostridia	o__Christensenellales	f__CAG-74	g__UBA11524	s__UBA11524 sp000437595	no	no	none
ntk_s_trem2	109_bin85		var_biomarker ~ ntk_table	0.14253	0.0608069	2.34398	0.0190793	97.9	1.17	2767746	d__Bacteria	p__Bacillota_A	c__Clostridia	o__Christensenellales	f__CAG-74	g__UBA11524	s__UBA11524 sp000437595	no	no	none
ntk_s_trem2	109_bin85		var_biomarker ~ bristol_type_1_7	0.0247009	0.0235324	1.04966	0.293876	97.9	1.17	2767746	d__Bacteria	p__Bacillota_A	c__Clostridia	o__Christensenellales	f__CAG-74	g__UBA11524	s__UBA11524 sp000437595	no	no	none
ntk_s_trem2	10_bin29		var_biomarker ~ var_mb	0.0131165	0.017779	0.737751	0.460666	90.38	0.13	2621956	d__Bacteria	p__Bacteroidota	c__Bacteroidia	o__Bacteroidales	f__Muribaculaceae	g__Sodaliphilus	s__Sodaliphilus sp004557565	yes	no	propionate
ntk_s_trem2	10_bin29		var_biomarker ~ sex	0.0688031	0.113652	0.605382	0.544925	90.38	0.13	2621956	d__Bacteria	p__Bacteroidota	c__Bacteroidia	o__Bacteroidales	f__Muribaculaceae	g__Sodaliphilus	s__Sodaliphilus sp004557565	yes	no	propionate
ntk_s_trem2	10_bin29		var_biomarker ~ var_mb_by_sex	-0.00479618	0.0320256	-0.149761	0.880953	90.38	0.13	2621956	d__Bacteria	p__Bacteroidota	c__Bacteroidia	o__Bacteroidales	f__Muribaculaceae	g__Sodaliphilus	s__Sodaliphilus sp004557565	yes	no	propionate
ntk_s_trem2	10_bin29		var_biomarker ~ dx	-0.0668495	0.0785724	-0.850802	0.394879	90.38	0.13	2621956	d__Bacteria	p__Bacteroidota	c__Bacteroidia	o__Bacteroidales	f__Muribaculaceae	g__Sodaliphilus	s__Sodaliphilus sp004557565	yes	no	propionate
ntk_s_trem2	10_bin29		var_biomarker ~ mars_age	0.0170091	0.00482313	3.52657	0.000420982	90.38	0.13	2621956	d__Bacteria	p__Bacteroidota	c__Bacteroidia	o__Bacteroidales	f__Muribaculaceae	g__Sodaliphilus	s__Sodaliphilus sp004557565	yes	no	propionate
ntk_s_trem2	10_bin29		var_biomarker ~ apoe4	0.0124564	0.0574421	0.216852	0.828324	90.38	0.13	2621956	d__Bacteria	p__Bacteroidota	c__Bacteroidia	o__Bacteroidales	f__Muribaculaceae	g__Sodaliphilus	s__Sodaliphilus sp004557565	yes	no	propionate
ntk_s_trem2	10_bin29		var_biomarker ~ ntk_table	0.144285	0.0607353	2.37564	0.0175185	90.38	0.13	2621956	d__Bacteria	p__Bacteroidota	c__Bacteroidia	o__Bacteroidales	f__Muribaculaceae	g__Sodaliphilus	s__Sodaliphilus sp004557565	yes	no	propionate
ntk_s_trem2	10_bin29		var_biomarker ~ bristol_type_1_7	0.0213703	0.0236235	0.904618	0.365668	90.38	0.13	2621956	d__Bacteria	p__Bacteroidota	c__Bacteroidia	o__Bacteroidales	f__Muribaculaceae	g__Sodaliphilus	s__Sodaliphilus sp004557565	yes	no	propionate
ntk_s_trem2	10_bin5		var_biomarker ~ var_mb	-0.0168525	0.0200032	-0.84249	0.399514	92.83	0.71	1834468	d__Bacteria	p__Bacillota	c__Bacilli	o__Erysipelotrichales	f__Erysipelotrichaceae	g__Holdemanella	s__Holdemanella biformis	no	no	none
ntk_s_trem2	10_bin5		var_biomarker ~ sex	0.0616868	0.0606255	1.0175	0.308914	92.83	0.71	1834468	d__Bacteria	p__Bacillota	c__Bacilli	o__Erysipelotrichales	f__Erysipelotrichaceae	g__Holdemanella	s__Holdemanella biformis	no	no	none
ntk_s_trem2	10_bin5		var_biomarker ~ var_mb_by_sex	0.031332	0.0329647	0.950472	0.341872	92.83	0.71	1834468	d__Bacteria	p__Bacillota	c__Bacilli	o__Erysipelotrichales	f__Erysipelotrichaceae	g__Holdemanella	s__Holdemanella biformis	no	no	none
ntk_s_trem2	10_bin5		var_biomarker ~ dx	-0.0548662	0.0768191	-0.714227	0.475087	92.83	0.71	1834468	d__Bacteria	p__Bacillota	c__Bacilli	o__Erysipelotrichales	f__Erysipelotrichaceae	g__Holdemanella	s__Holdemanella biformis	no	no	none
ntk_s_trem2	10_bin5		var_biomarker ~ mars_age	0.0167672	0.00467129	3.58941	0.000331426	92.83	0.71	1834468	d__Bacteria	p__Bacillota	c__Bacilli	o__Erysipelotrichales	f__Erysipelotrichaceae	g__Holdemanella	s__Holdemanella biformis	no	no	none
ntk_s_trem2	10_bin5		var_biomarker ~ apoe4	0.00697454	0.0567872	0.122819	0.90225	92.83	0.71	1834468	d__Bacteria	p__Bacillota	c__Bacilli	o__Erysipelotrichales	f__Erysipelotrichaceae	g__Holdemanella	s__Holdemanella biformis	no	no	none
ntk_s_trem2	10_bin5		var_biomarker ~ ntk_table	0.142022	0.0614828	2.30995	0.0208911	92.83	0.71	1834468	d__Bacteria	p__Bacillota	c__Bacilli	o__Erysipelotrichales	f__Erysipelotrichaceae	g__Holdemanella	s__Holdemanella biformis	no	no	none
ntk_s_trem2	10_bin5		var_biomarker ~ bristol_type_1_7	0.0262314	0.023208	1.13027	0.258361	92.83	0.71	1834468	d__Bacteria	p__Bacillota	c__Bacilli	o__Erysipelotrichales	f__Erysipelotrichaceae	g__Holdemanella	s__Holdemanella biformis	no	no	none
ntk_s_trem2	10_bin93		var_biomarker ~ var_mb	0.0273117	0.0135813	2.01098	0.0443276	95.54	0.18	2408844	d__Bacteria	p__Bacteroidota	c__Bacteroidia	o__Bacteroidales	f__Bacteroidaceae	g__Prevotella	s__Prevotella sp003447235	no	no	none
ntk_s_trem2	10_bin93		var_biomarker ~ sex	0.0843729	0.0748135	1.12778	0.259414	95.54	0.18	2408844	d__Bacteria	p__Bacteroidota	c__Bacteroidia	o__Bacteroidales	f__Bacteroidaceae	g__Prevotella	s__Prevotella sp003447235	no	no	none
ntk_s_trem2	10_bin93		var_biomarker ~ var_mb_by_sex	0.00703427	0.0214748	0.327559	0.743245	95.54	0.18	2408844	d__Bacteria	p__Bacteroidota	c__Bacteroidia	o__Bacteroidales	f__Bacteroidaceae	g__Prevotella	s__Prevotella sp003447235	no	no	none
ntk_s_trem2	10_bin93		var_biomarker ~ dx	-0.107447	0.0765928	-1.40284	0.160665	95.54	0.18	2408844	d__Bacteria	p__Bacteroidota	c__Bacteroidia	o__Bacteroidales	f__Bacteroidaceae	g__Prevotella	s__Prevotella sp003447235	no	no	none
ntk_s_trem2	10_bin93		var_biomarker ~ mars_age	0.0182166	0.00463092	3.93369	8.36531095578241e-05	95.54	0.18	2408844	d__Bacteria	p__Bacteroidota	c__Bacteroidia	o__Bacteroidales	f__Bacteroidaceae	g__Prevotella	s__Prevotella sp003447235	no	no	none
ntk_s_trem2	10_bin93		var_biomarker ~ apoe4	0.0221135	0.0551938	0.400651	0.688677	95.54	0.18	2408844	d__Bacteria	p__Bacteroidota	c__Bacteroidia	o__Bacteroidales	f__Bacteroidaceae	g__Prevotella	s__Prevotella sp003447235	no	no	none
ntk_s_trem2	10_bin93		var_biomarker ~ ntk_table	0.144498	0.0578414	2.49819	0.0124831	95.54	0.18	2408844	d__Bacteria	p__Bacteroidota	c__Bacteroidia	o__Bacteroidales	f__Bacteroidaceae	g__Prevotella	s__Prevotella sp003447235	no	no	none
ntk_s_trem2	10_bin93		var_biomarker ~ bristol_type_1_7	0.0120623	0.0209527	0.575692	0.564824	95.54	0.18	2408844	d__Bacteria	p__Bacteroidota	c__Bacteroidia	o__Bacteroidales	f__Bacteroidaceae	g__Prevotella	s__Prevotella sp003447235	no	no	none
ntk_s_trem2	110_bin100		var_biomarker ~ var_mb	0.00267941	0.0214934	0.124662	0.900791	100	0	2388200	d__Bacteria	p__Bacillota_A	c__Clostridia	o__Lachnospirales	f__Lachnospiraceae	g__Butyrivibrio_A	s__Butyrivibrio_A sp000431815	no	no	none
ntk_s_trem2	110_bin100		var_biomarker ~ sex	0.0303939	0.0555463	0.547181	0.584254	100	0	2388200	d__Bacteria	p__Bacillota_A	c__Clostridia	o__Lachnospirales	f__Lachnospiraceae	g__Butyrivibrio_A	s__Butyrivibrio_A sp000431815	no	no	none
ntk_s_trem2	110_bin100		var_biomarker ~ var_mb_by_sex	-0.136596	0.0469728	-2.90799	0.00363763	100	0	2388200	d__Bacteria	p__Bacillota_A	c__Clostridia	o__Lachnospirales	f__Lachnospiraceae	g__Butyrivibrio_A	s__Butyrivibrio_A sp000431815	no	no	none
ntk_s_trem2	110_bin100		var_biomarker ~ dx	-0.0654242	0.080102	-0.816761	0.414065	100	0	2388200	d__Bacteria	p__Bacillota_A	c__Clostridia	o__Lachnospirales	f__Lachnospiraceae	g__Butyrivibrio_A	s__Butyrivibrio_A sp000431815	no	no	none
ntk_s_trem2	110_bin100		var_biomarker ~ mars_age	0.017747	0.00474013	3.74399	0.000181124	100	0	2388200	d__Bacteria	p__Bacillota_A	c__Clostridia	o__Lachnospirales	f__Lachnospiraceae	g__Butyrivibrio_A	s__Butyrivibrio_A sp000431815	no	no	none
ntk_s_trem2	110_bin100		var_biomarker ~ apoe4	0.00222507	0.0580539	0.0383276	0.969426	100	0	2388200	d__Bacteria	p__Bacillota_A	c__Clostridia	o__Lachnospirales	f__Lachnospiraceae	g__Butyrivibrio_A	s__Butyrivibrio_A sp000431815	no	no	none
ntk_s_trem2	110_bin100		var_biomarker ~ ntk_table	0.136573	0.0589177	2.31803	0.0204478	100	0	2388200	d__Bacteria	p__Bacillota_A	c__Clostridia	o__Lachnospirales	f__Lachnospiraceae	g__Butyrivibrio_A	s__Butyrivibrio_A sp000431815	no	no	none
ntk_s_trem2	110_bin100		var_biomarker ~ bristol_type_1_7	0.0313924	0.0232629	1.34946	0.177188	100	0	2388200	d__Bacteria	p__Bacillota_A	c__Clostridia	o__Lachnospirales	f__Lachnospiraceae	g__Butyrivibrio_A	s__Butyrivibrio_A sp000431815	no	no	none
ntk_s_trem2	110_bin17		var_biomarker ~ var_mb	-0.0248728	0.0205222	-1.21199	0.225515	97.22	0.89	1809734	d__Bacteria	p__Bacillota	c__Bacilli	o__Acholeplasmatales	f__Anaeroplasmataceae	g__Anaeroplasma	s__	no	no	none
ntk_s_trem2	110_bin17		var_biomarker ~ sex	0.211904	0.122177	1.73441	0.0828461	97.22	0.89	1809734	d__Bacteria	p__Bacillota	c__Bacilli	o__Acholeplasmatales	f__Anaeroplasmataceae	g__Anaeroplasma	s__	no	no	none
ntk_s_trem2	110_bin17		var_biomarker ~ var_mb_by_sex	0.103872	0.0819609	1.26734	0.205035	97.22	0.89	1809734	d__Bacteria	p__Bacillota	c__Bacilli	o__Acholeplasmatales	f__Anaeroplasmataceae	g__Anaeroplasma	s__	no	no	none
ntk_s_trem2	110_bin17		var_biomarker ~ dx	-0.0480633	0.0780805	-0.615561	0.538185	97.22	0.89	1809734	d__Bacteria	p__Bacillota	c__Bacilli	o__Acholeplasmatales	f__Anaeroplasmataceae	g__Anaeroplasma	s__	no	no	none
ntk_s_trem2	110_bin17		var_biomarker ~ mars_age	0.0165535	0.00460611	3.5938	0.000325886	97.22	0.89	1809734	d__Bacteria	p__Bacillota	c__Bacilli	o__Acholeplasmatales	f__Anaeroplasmataceae	g__Anaeroplasma	s__	no	no	none
ntk_s_trem2	110_bin17		var_biomarker ~ apoe4	0.00383121	0.056868	0.0673702	0.946287	97.22	0.89	1809734	d__Bacteria	p__Bacillota	c__Bacilli	o__Acholeplasmatales	f__Anaeroplasmataceae	g__Anaeroplasma	s__	no	no	none
ntk_s_trem2	110_bin17		var_biomarker ~ ntk_table	0.141618	0.0589976	2.4004	0.0163773	97.22	0.89	1809734	d__Bacteria	p__Bacillota	c__Bacilli	o__Acholeplasmatales	f__Anaeroplasmataceae	g__Anaeroplasma	s__	no	no	none
ntk_s_trem2	110_bin17		var_biomarker ~ bristol_type_1_7	0.022761	0.0236121	0.963953	0.335069	97.22	0.89	1809734	d__Bacteria	p__Bacillota	c__Bacilli	o__Acholeplasmatales	f__Anaeroplasmataceae	g__Anaeroplasma	s__	no	no	none
ntk_s_trem2	110_bin30		var_biomarker ~ var_mb	-0.0416367	0.031255	-1.33216	0.182807	92.04	0	2966976	d__Bacteria	p__Bacillota_A	c__Clostridia	o__Lachnospirales	f__Lachnospiraceae	g__Hominisplanchenecus	s__	no	no	none
ntk_s_trem2	110_bin30		var_biomarker ~ sex	-0.0533011	0.12972	-0.410892	0.681151	92.04	0	2966976	d__Bacteria	p__Bacillota_A	c__Clostridia	o__Lachnospirales	f__Lachnospiraceae	g__Hominisplanchenecus	s__	no	no	none
ntk_s_trem2	110_bin30		var_biomarker ~ var_mb_by_sex	0.0817482	0.0685997	1.19167	0.233391	92.04	0	2966976	d__Bacteria	p__Bacillota_A	c__Clostridia	o__Lachnospirales	f__Lachnospiraceae	g__Hominisplanchenecus	s__	no	no	none
ntk_s_trem2	110_bin30		var_biomarker ~ dx	-0.0453168	0.0784962	-0.577312	0.563729	92.04	0	2966976	d__Bacteria	p__Bacillota_A	c__Clostridia	o__Lachnospirales	f__Lachnospiraceae	g__Hominisplanchenecus	s__	no	no	none
ntk_s_trem2	110_bin30		var_biomarker ~ mars_age	0.016592	0.00461148	3.59797	0.000320708	92.04	0	2966976	d__Bacteria	p__Bacillota_A	c__Clostridia	o__Lachnospirales	f__Lachnospiraceae	g__Hominisplanchenecus	s__	no	no	none
ntk_s_trem2	110_bin30		var_biomarker ~ apoe4	-0.00481728	0.0565974	-0.0851148	0.93217	92.04	0	2966976	d__Bacteria	p__Bacillota_A	c__Clostridia	o__Lachnospirales	f__Lachnospiraceae	g__Hominisplanchenecus	s__	no	no	none
ntk_s_trem2	110_bin30		var_biomarker ~ ntk_table	0.152413	0.0594003	2.56585	0.0102922	92.04	0	2966976	d__Bacteria	p__Bacillota_A	c__Clostridia	o__Lachnospirales	f__Lachnospiraceae	g__Hominisplanchenecus	s__	no	no	none
ntk_s_trem2	110_bin30		var_biomarker ~ bristol_type_1_7	0.0203165	0.023363	0.869604	0.384517	92.04	0	2966976	d__Bacteria	p__Bacillota_A	c__Clostridia	o__Lachnospirales	f__Lachnospiraceae	g__Hominisplanchenecus	s__	no	no	none
ntk_s_trem2	110_bin38		var_biomarker ~ var_mb	-0.00203801	0.0212839	-0.0957536	0.923716	96.13	0	3236837	d__Bacteria	p__Bacteroidota	c__Bacteroidia	o__Bacteroidales	f__Rikenellaceae	g__Alistipes	s__Alistipes sp900541585	yes	no	propionate
ntk_s_trem2	110_bin38		var_biomarker ~ sex	0.0888599	0.0609085	1.45891	0.14459	96.13	0	3236837	d__Bacteria	p__Bacteroidota	c__Bacteroidia	o__Bacteroidales	f__Rikenellaceae	g__Alistipes	s__Alistipes sp900541585	yes	no	propionate
ntk_s_trem2	110_bin38		var_biomarker ~ var_mb_by_sex	0.0225142	0.0400802	0.561728	0.574301	96.13	0	3236837	d__Bacteria	p__Bacteroidota	c__Bacteroidia	o__Bacteroidales	f__Rikenellaceae	g__Alistipes	s__Alistipes sp900541585	yes	no	propionate
ntk_s_trem2	110_bin38		var_biomarker ~ dx	-0.0572733	0.0764514	-0.749147	0.453769	96.13	0	3236837	d__Bacteria	p__Bacteroidota	c__Bacteroidia	o__Bacteroidales	f__Rikenellaceae	g__Alistipes	s__Alistipes sp900541585	yes	no	propionate
ntk_s_trem2	110_bin38		var_biomarker ~ mars_age	0.0163005	0.00481585	3.38476	0.000712405	96.13	0	3236837	d__Bacteria	p__Bacteroidota	c__Bacteroidia	o__Bacteroidales	f__Rikenellaceae	g__Alistipes	s__Alistipes sp900541585	yes	no	propionate
ntk_s_trem2	110_bin38		var_biomarker ~ apoe4	0.00989144	0.0565008	0.175067	0.861027	96.13	0	3236837	d__Bacteria	p__Bacteroidota	c__Bacteroidia	o__Bacteroidales	f__Rikenellaceae	g__Alistipes	s__Alistipes sp900541585	yes	no	propionate
ntk_s_trem2	110_bin38		var_biomarker ~ ntk_table	0.145183	0.0601494	2.41372	0.0157907	96.13	0	3236837	d__Bacteria	p__Bacteroidota	c__Bacteroidia	o__Bacteroidales	f__Rikenellaceae	g__Alistipes	s__Alistipes sp900541585	yes	no	propionate
ntk_s_trem2	110_bin38		var_biomarker ~ bristol_type_1_7	0.0265698	0.0232136	1.14458	0.252384	96.13	0	3236837	d__Bacteria	p__Bacteroidota	c__Bacteroidia	o__Bacteroidales	f__Rikenellaceae	g__Alistipes	s__Alistipes sp900541585	yes	no	propionate
ntk_s_trem2	110_bin60		var_biomarker ~ var_mb	0.0193512	0.0141663	1.366	0.171938	97.33	0.11	1623094	d__Bacteria	p__Bacillota	c__Bacilli	o__ML615J-28	f__CAG-313	g__CAG-313	s__CAG-313 sp003539625	no	no	none
ntk_s_trem2	110_bin60		var_biomarker ~ sex	0.0798351	0.0731316	1.09166	0.274981	97.33	0.11	1623094	d__Bacteria	p__Bacillota	c__Bacilli	o__ML615J-28	f__CAG-313	g__CAG-313	s__CAG-313 sp003539625	no	no	none
ntk_s_trem2	110_bin60		var_biomarker ~ var_mb_by_sex	-0.00980705	0.0217548	-0.450799	0.652134	97.33	0.11	1623094	d__Bacteria	p__Bacillota	c__Bacilli	o__ML615J-28	f__CAG-313	g__CAG-313	s__CAG-313 sp003539625	no	no	none
ntk_s_trem2	110_bin60		var_biomarker ~ dx	-0.0789354	0.0762595	-1.03509	0.300627	97.33	0.11	1623094	d__Bacteria	p__Bacillota	c__Bacilli	o__ML615J-28	f__CAG-313	g__CAG-313	s__CAG-313 sp003539625	no	no	none
ntk_s_trem2	110_bin60		var_biomarker ~ mars_age	0.0159465	0.00471647	3.38102	0.000722175	97.33	0.11	1623094	d__Bacteria	p__Bacillota	c__Bacilli	o__ML615J-28	f__CAG-313	g__CAG-313	s__CAG-313 sp003539625	no	no	none
ntk_s_trem2	110_bin60		var_biomarker ~ apoe4	0.0191246	0.0576947	0.33148	0.740282	97.33	0.11	1623094	d__Bacteria	p__Bacillota	c__Bacilli	o__ML615J-28	f__CAG-313	g__CAG-313	s__CAG-313 sp003539625	no	no	none
ntk_s_trem2	110_bin60		var_biomarker ~ ntk_table	0.136155	0.0586405	2.32185	0.020241	97.33	0.11	1623094	d__Bacteria	p__Bacillota	c__Bacilli	o__ML615J-28	f__CAG-313	g__CAG-313	s__CAG-313 sp003539625	no	no	none
ntk_s_trem2	110_bin60		var_biomarker ~ bristol_type_1_7	0.0319694	0.0243859	1.31098	0.189865	97.33	0.11	1623094	d__Bacteria	p__Bacillota	c__Bacilli	o__ML615J-28	f__CAG-313	g__CAG-313	s__CAG-313 sp003539625	no	no	none
ntk_s_trem2	110_bin64		var_biomarker ~ var_mb	0.0161631	0.0207329	0.779587	0.435634	97.09	0.67	2666580	d__Bacteria	p__Bacillota_A	c__Clostridia	o__Oscillospirales	f__Oscillospiraceae	g__Faecousia	s__Faecousia sp000435995	no	no	none
ntk_s_trem2	110_bin64		var_biomarker ~ sex	0.0799956	0.072695	1.10043	0.271146	97.09	0.67	2666580	d__Bacteria	p__Bacillota_A	c__Clostridia	o__Oscillospirales	f__Oscillospiraceae	g__Faecousia	s__Faecousia sp000435995	no	no	none
ntk_s_trem2	110_bin64		var_biomarker ~ var_mb_by_sex	0.00454966	0.0283851	0.160283	0.872658	97.09	0.67	2666580	d__Bacteria	p__Bacillota_A	c__Clostridia	o__Oscillospirales	f__Oscillospiraceae	g__Faecousia	s__Faecousia sp000435995	no	no	none
ntk_s_trem2	110_bin64		var_biomarker ~ dx	-0.0732506	0.0740495	-0.989212	0.32256	97.09	0.67	2666580	d__Bacteria	p__Bacillota_A	c__Clostridia	o__Oscillospirales	f__Oscillospiraceae	g__Faecousia	s__Faecousia sp000435995	no	no	none
ntk_s_trem2	110_bin64		var_biomarker ~ mars_age	0.0157464	0.00463661	3.3961	0.000683542	97.09	0.67	2666580	d__Bacteria	p__Bacillota_A	c__Clostridia	o__Oscillospirales	f__Oscillospiraceae	g__Faecousia	s__Faecousia sp000435995	no	no	none
ntk_s_trem2	110_bin64		var_biomarker ~ apoe4	0.0165063	0.0591492	0.279063	0.780196	97.09	0.67	2666580	d__Bacteria	p__Bacillota_A	c__Clostridia	o__Oscillospirales	f__Oscillospiraceae	g__Faecousia	s__Faecousia sp000435995	no	no	none
ntk_s_trem2	110_bin64		var_biomarker ~ ntk_table	0.144908	0.0601122	2.41063	0.0159252	97.09	0.67	2666580	d__Bacteria	p__Bacillota_A	c__Clostridia	o__Oscillospirales	f__Oscillospiraceae	g__Faecousia	s__Faecousia sp000435995	no	no	none
ntk_s_trem2	110_bin64		var_biomarker ~ bristol_type_1_7	0.029359	0.0249906	1.1748	0.240073	97.09	0.67	2666580	d__Bacteria	p__Bacillota_A	c__Clostridia	o__Oscillospirales	f__Oscillospiraceae	g__Faecousia	s__Faecousia sp000435995	no	no	none
ntk_s_trem2	110_bin73		var_biomarker ~ var_mb	0.00534012	0.0356265	0.149892	0.88085	96.15	0.7	3064035	d__Bacteria	p__Bacillota_A	c__Clostridia	o__Christensenellales	f__CAG-74	g__	s__	no	no	none
ntk_s_trem2	110_bin73		var_biomarker ~ sex	0.101982	0.0621443	1.64105	0.100788	96.15	0.7	3064035	d__Bacteria	p__Bacillota_A	c__Clostridia	o__Christensenellales	f__CAG-74	g__	s__	no	no	none
ntk_s_trem2	110_bin73		var_biomarker ~ var_mb_by_sex	0.0580767	0.0590416	0.983657	0.325284	96.15	0.7	3064035	d__Bacteria	p__Bacillota_A	c__Clostridia	o__Christensenellales	f__CAG-74	g__	s__	no	no	none
ntk_s_trem2	110_bin73		var_biomarker ~ dx	-0.0555302	0.0802115	-0.692297	0.488751	96.15	0.7	3064035	d__Bacteria	p__Bacillota_A	c__Clostridia	o__Christensenellales	f__CAG-74	g__	s__	no	no	none
ntk_s_trem2	110_bin73		var_biomarker ~ mars_age	0.0154791	0.00470823	3.28767	0.00101021	96.15	0.7	3064035	d__Bacteria	p__Bacillota_A	c__Clostridia	o__Christensenellales	f__CAG-74	g__	s__	no	no	none
ntk_s_trem2	110_bin73		var_biomarker ~ apoe4	0.00879415	0.0563265	0.156128	0.875932	96.15	0.7	3064035	d__Bacteria	p__Bacillota_A	c__Clostridia	o__Christensenellales	f__CAG-74	g__	s__	no	no	none
ntk_s_trem2	110_bin73		var_biomarker ~ ntk_table	0.143553	0.0598066	2.40028	0.0163826	96.15	0.7	3064035	d__Bacteria	p__Bacillota_A	c__Clostridia	o__Christensenellales	f__CAG-74	g__	s__	no	no	none
ntk_s_trem2	110_bin73		var_biomarker ~ bristol_type_1_7	0.0306726	0.0262438	1.16876	0.242501	96.15	0.7	3064035	d__Bacteria	p__Bacillota_A	c__Clostridia	o__Christensenellales	f__CAG-74	g__	s__	no	no	none
ntk_s_trem2	111_bin26		var_biomarker ~ var_mb	0.0157321	0.0216513	0.726609	0.467466	91.29	1.12	1074202	d__Bacteria	p__Bacillota	c__Bacilli	o__RF39	f__UBA660	g__Aphodocola	s__Aphodocola sp000434835	no	no	none
ntk_s_trem2	111_bin26		var_biomarker ~ sex	0.0342331	0.105948	0.323113	0.746609	91.29	1.12	1074202	d__Bacteria	p__Bacillota	c__Bacilli	o__RF39	f__UBA660	g__Aphodocola	s__Aphodocola sp000434835	no	no	none
ntk_s_trem2	111_bin26		var_biomarker ~ var_mb_by_sex	-0.017753	0.0344233	-0.515725	0.606046	91.29	1.12	1074202	d__Bacteria	p__Bacillota	c__Bacilli	o__RF39	f__UBA660	g__Aphodocola	s__Aphodocola sp000434835	no	no	none
ntk_s_trem2	111_bin26		var_biomarker ~ dx	-0.0713058	0.0785094	-0.908246	0.363748	91.29	1.12	1074202	d__Bacteria	p__Bacillota	c__Bacilli	o__RF39	f__UBA660	g__Aphodocola	s__Aphodocola sp000434835	no	no	none
ntk_s_trem2	111_bin26		var_biomarker ~ mars_age	0.0168267	0.00468758	3.58964	0.000331141	91.29	1.12	1074202	d__Bacteria	p__Bacillota	c__Bacilli	o__RF39	f__UBA660	g__Aphodocola	s__Aphodocola sp000434835	no	no	none
ntk_s_trem2	111_bin26		var_biomarker ~ apoe4	0.0103485	0.0576142	0.179617	0.857453	91.29	1.12	1074202	d__Bacteria	p__Bacillota	c__Bacilli	o__RF39	f__UBA660	g__Aphodocola	s__Aphodocola sp000434835	no	no	none
ntk_s_trem2	111_bin26		var_biomarker ~ ntk_table	0.142664	0.0606568	2.35199	0.0186733	91.29	1.12	1074202	d__Bacteria	p__Bacillota	c__Bacilli	o__RF39	f__UBA660	g__Aphodocola	s__Aphodocola sp000434835	no	no	none
ntk_s_trem2	111_bin26		var_biomarker ~ bristol_type_1_7	0.0249004	0.0234252	1.06298	0.287792	91.29	1.12	1074202	d__Bacteria	p__Bacillota	c__Bacilli	o__RF39	f__UBA660	g__Aphodocola	s__Aphodocola sp000434835	no	no	none
ntk_s_trem2	111_bin86		var_biomarker ~ var_mb	0.00333623	0.038164	0.0874183	0.930339	98.1	1.01	3372550	d__Bacteria	p__Bacillota_A	c__Clostridia	o__Lachnospirales	f__Lachnospiraceae	g__KLE1615	s__KLE1615 sp900066985	no	no	none
ntk_s_trem2	111_bin86		var_biomarker ~ sex	0.131571	0.118566	1.10969	0.267134	98.1	1.01	3372550	d__Bacteria	p__Bacillota_A	c__Clostridia	o__Lachnospirales	f__Lachnospiraceae	g__KLE1615	s__KLE1615 sp900066985	no	no	none
ntk_s_trem2	111_bin86		var_biomarker ~ var_mb_by_sex	-0.031872	0.054404	-0.585839	0.557983	98.1	1.01	3372550	d__Bacteria	p__Bacillota_A	c__Clostridia	o__Lachnospirales	f__Lachnospiraceae	g__KLE1615	s__KLE1615 sp900066985	no	no	none
ntk_s_trem2	111_bin86		var_biomarker ~ dx	-0.0491255	0.0712338	-0.689637	0.490422	98.1	1.01	3372550	d__Bacteria	p__Bacillota_A	c__Clostridia	o__Lachnospirales	f__Lachnospiraceae	g__KLE1615	s__KLE1615 sp900066985	no	no	none
ntk_s_trem2	111_bin86		var_biomarker ~ mars_age	0.0163869	0.00460193	3.56088	0.000369611	98.1	1.01	3372550	d__Bacteria	p__Bacillota_A	c__Clostridia	o__Lachnospirales	f__Lachnospiraceae	g__KLE1615	s__KLE1615 sp900066985	no	no	none
ntk_s_trem2	111_bin86		var_biomarker ~ apoe4	0.00569841	0.0564196	0.101001	0.91955	98.1	1.01	3372550	d__Bacteria	p__Bacillota_A	c__Clostridia	o__Lachnospirales	f__Lachnospiraceae	g__KLE1615	s__KLE1615 sp900066985	no	no	none
ntk_s_trem2	111_bin86		var_biomarker ~ ntk_table	0.143444	0.0605665	2.36838	0.0178663	98.1	1.01	3372550	d__Bacteria	p__Bacillota_A	c__Clostridia	o__Lachnospirales	f__Lachnospiraceae	g__KLE1615	s__KLE1615 sp900066985	no	no	none
ntk_s_trem2	111_bin86		var_biomarker ~ bristol_type_1_7	0.0251719	0.0256257	0.982291	0.325957	98.1	1.01	3372550	d__Bacteria	p__Bacillota_A	c__Clostridia	o__Lachnospirales	f__Lachnospiraceae	g__KLE1615	s__KLE1615 sp900066985	no	no	none
ntk_s_trem2	113_bin25		var_biomarker ~ var_mb	0.00594643	0.0251884	0.236078	0.813372	98.39	0.81	2106223	d__Bacteria	p__Actinomycetota	c__Coriobacteriia	o__Coriobacteriales	f__Coriobacteriaceae	g__Collinsella	s__	no	no	none
ntk_s_trem2	113_bin25		var_biomarker ~ sex	0.0643678	0.0638283	1.00845	0.313237	98.39	0.81	2106223	d__Bacteria	p__Actinomycetota	c__Coriobacteriia	o__Coriobacteriales	f__Coriobacteriaceae	g__Collinsella	s__	no	no	none
ntk_s_trem2	113_bin25		var_biomarker ~ var_mb_by_sex	-0.0521439	0.0331864	-1.57124	0.116127	98.39	0.81	2106223	d__Bacteria	p__Actinomycetota	c__Coriobacteriia	o__Coriobacteriales	f__Coriobacteriaceae	g__Collinsella	s__	no	no	none
ntk_s_trem2	113_bin25		var_biomarker ~ dx	-0.060254	0.0710541	-0.848001	0.396438	98.39	0.81	2106223	d__Bacteria	p__Actinomycetota	c__Coriobacteriia	o__Coriobacteriales	f__Coriobacteriaceae	g__Collinsella	s__	no	no	none
ntk_s_trem2	113_bin25		var_biomarker ~ mars_age	0.0158135	0.00462469	3.41938	0.00062765	98.39	0.81	2106223	d__Bacteria	p__Actinomycetota	c__Coriobacteriia	o__Coriobacteriales	f__Coriobacteriaceae	g__Collinsella	s__	no	no	none
ntk_s_trem2	113_bin25		var_biomarker ~ apoe4	-0.00100741	0.0573453	-0.0175674	0.985984	98.39	0.81	2106223	d__Bacteria	p__Actinomycetota	c__Coriobacteriia	o__Coriobacteriales	f__Coriobacteriaceae	g__Collinsella	s__	no	no	none
ntk_s_trem2	113_bin25		var_biomarker ~ ntk_table	0.148115	0.0591462	2.50422	0.0122723	98.39	0.81	2106223	d__Bacteria	p__Actinomycetota	c__Coriobacteriia	o__Coriobacteriales	f__Coriobacteriaceae	g__Collinsella	s__	no	no	none
ntk_s_trem2	113_bin25		var_biomarker ~ bristol_type_1_7	0.023361	0.0227889	1.02511	0.305313	98.39	0.81	2106223	d__Bacteria	p__Actinomycetota	c__Coriobacteriia	o__Coriobacteriales	f__Coriobacteriaceae	g__Collinsella	s__	no	no	none
ntk_s_trem2	113_bin39		var_biomarker ~ var_mb	0.0308862	0.0905851	0.340964	0.733131	96.42	1.01	2013867	d__Bacteria	p__Bacillota_A	c__Clostridia	o__Oscillospirales	f__Ruminococcaceae	g__Egerieicola	s__Egerieicola faecale	no	no	none
ntk_s_trem2	113_bin39		var_biomarker ~ sex	0.0854745	0.156253	0.547027	0.58436	96.42	1.01	2013867	d__Bacteria	p__Bacillota_A	c__Clostridia	o__Oscillospirales	f__Ruminococcaceae	g__Egerieicola	s__Egerieicola faecale	no	no	none
ntk_s_trem2	113_bin39		var_biomarker ~ var_mb_by_sex	0.00467202	0.127034	0.0367777	0.970662	96.42	1.01	2013867	d__Bacteria	p__Bacillota_A	c__Clostridia	o__Oscillospirales	f__Ruminococcaceae	g__Egerieicola	s__Egerieicola faecale	no	no	none
ntk_s_trem2	113_bin39		var_biomarker ~ dx	-0.0693314	0.0765489	-0.905715	0.365087	96.42	1.01	2013867	d__Bacteria	p__Bacillota_A	c__Clostridia	o__Oscillospirales	f__Ruminococcaceae	g__Egerieicola	s__Egerieicola faecale	no	no	none
ntk_s_trem2	113_bin39		var_biomarker ~ mars_age	0.0167652	0.00475685	3.52443	0.000424395	96.42	1.01	2013867	d__Bacteria	p__Bacillota_A	c__Clostridia	o__Oscillospirales	f__Ruminococcaceae	g__Egerieicola	s__Egerieicola faecale	no	no	none
ntk_s_trem2	113_bin39		var_biomarker ~ apoe4	0.00924984	0.0575087	0.160842	0.872218	96.42	1.01	2013867	d__Bacteria	p__Bacillota_A	c__Clostridia	o__Oscillospirales	f__Ruminococcaceae	g__Egerieicola	s__Egerieicola faecale	no	no	none
ntk_s_trem2	113_bin39		var_biomarker ~ ntk_table	0.14501	0.0617245	2.34931	0.0188083	96.42	1.01	2013867	d__Bacteria	p__Bacillota_A	c__Clostridia	o__Oscillospirales	f__Ruminococcaceae	g__Egerieicola	s__Egerieicola faecale	no	no	none
ntk_s_trem2	113_bin39		var_biomarker ~ bristol_type_1_7	0.026991	0.024576	1.09827	0.272088	96.42	1.01	2013867	d__Bacteria	p__Bacillota_A	c__Clostridia	o__Oscillospirales	f__Ruminococcaceae	g__Egerieicola	s__Egerieicola faecale	no	no	none
ntk_s_trem2	113_bin65		var_biomarker ~ var_mb	0.0236053	0.0154348	1.52935	0.126178	100	1.01	2826452	d__Bacteria	p__Bacillota_A	c__Clostridia	o__Christensenellales	f__CAG-74	g__UBA11524	s__UBA11524 sp000437595	no	no	none
ntk_s_trem2	113_bin65		var_biomarker ~ sex	-0.0279197	0.0925137	-0.30179	0.762812	100	1.01	2826452	d__Bacteria	p__Bacillota_A	c__Clostridia	o__Christensenellales	f__CAG-74	g__UBA11524	s__UBA11524 sp000437595	no	no	none
ntk_s_trem2	113_bin65		var_biomarker ~ var_mb_by_sex	-0.0374428	0.0229384	-1.63232	0.102612	100	1.01	2826452	d__Bacteria	p__Bacillota_A	c__Clostridia	o__Christensenellales	f__CAG-74	g__UBA11524	s__UBA11524 sp000437595	no	no	none
ntk_s_trem2	113_bin65		var_biomarker ~ dx	-0.0731804	0.0677204	-1.08062	0.279864	100	1.01	2826452	d__Bacteria	p__Bacillota_A	c__Clostridia	o__Christensenellales	f__CAG-74	g__UBA11524	s__UBA11524 sp000437595	no	no	none
ntk_s_trem2	113_bin65		var_biomarker ~ mars_age	0.0170679	0.00458321	3.72401	0.000196083	100	1.01	2826452	d__Bacteria	p__Bacillota_A	c__Clostridia	o__Christensenellales	f__CAG-74	g__UBA11524	s__UBA11524 sp000437595	no	no	none
ntk_s_trem2	113_bin65		var_biomarker ~ apoe4	0.0105003	0.0570277	0.184127	0.853914	100	1.01	2826452	d__Bacteria	p__Bacillota_A	c__Clostridia	o__Christensenellales	f__CAG-74	g__UBA11524	s__UBA11524 sp000437595	no	no	none
ntk_s_trem2	113_bin65		var_biomarker ~ ntk_table	0.142953	0.0595757	2.39953	0.0164163	100	1.01	2826452	d__Bacteria	p__Bacillota_A	c__Clostridia	o__Christensenellales	f__CAG-74	g__UBA11524	s__UBA11524 sp000437595	no	no	none
ntk_s_trem2	113_bin65		var_biomarker ~ bristol_type_1_7	0.0284329	0.0230594	1.23303	0.217564	100	1.01	2826452	d__Bacteria	p__Bacillota_A	c__Clostridia	o__Christensenellales	f__CAG-74	g__UBA11524	s__UBA11524 sp000437595	no	no	none
ntk_s_trem2	113_bin80		var_biomarker ~ var_mb	-0.0160278	0.0115619	-1.38626	0.165669	98.66	0	1914672	d__Bacteria	p__Bacillota_A	c__Clostridia	o__Oscillospirales	f__Acutalibacteraceae	g__Eubacterium_R	s__Eubacterium_R sp000436835	no	no	none
ntk_s_trem2	113_bin80		var_biomarker ~ sex	0.165723	0.0766496	2.16208	0.0306119	98.66	0	1914672	d__Bacteria	p__Bacillota_A	c__Clostridia	o__Oscillospirales	f__Acutalibacteraceae	g__Eubacterium_R	s__Eubacterium_R sp000436835	no	no	none
ntk_s_trem2	113_bin80		var_biomarker ~ var_mb_by_sex	0.0326891	0.0210394	1.55371	0.120253	98.66	0	1914672	d__Bacteria	p__Bacillota_A	c__Clostridia	o__Oscillospirales	f__Acutalibacteraceae	g__Eubacterium_R	s__Eubacterium_R sp000436835	no	no	none
ntk_s_trem2	113_bin80		var_biomarker ~ dx	-0.0560448	0.0738355	-0.75905	0.447822	98.66	0	1914672	d__Bacteria	p__Bacillota_A	c__Clostridia	o__Oscillospirales	f__Acutalibacteraceae	g__Eubacterium_R	s__Eubacterium_R sp000436835	no	no	none
ntk_s_trem2	113_bin80		var_biomarker ~ mars_age	0.0163046	0.00467825	3.48518	0.000491797	98.66	0	1914672	d__Bacteria	p__Bacillota_A	c__Clostridia	o__Oscillospirales	f__Acutalibacteraceae	g__Eubacterium_R	s__Eubacterium_R sp000436835	no	no	none
ntk_s_trem2	113_bin80		var_biomarker ~ apoe4	0.014623	0.0575343	0.254162	0.79937	98.66	0	1914672	d__Bacteria	p__Bacillota_A	c__Clostridia	o__Oscillospirales	f__Acutalibacteraceae	g__Eubacterium_R	s__Eubacterium_R sp000436835	no	no	none
ntk_s_trem2	113_bin80		var_biomarker ~ ntk_table	0.128735	0.0598914	2.14948	0.0315966	98.66	0	1914672	d__Bacteria	p__Bacillota_A	c__Clostridia	o__Oscillospirales	f__Acutalibacteraceae	g__Eubacterium_R	s__Eubacterium_R sp000436835	no	no	none
ntk_s_trem2	113_bin80		var_biomarker ~ bristol_type_1_7	0.0228281	0.0236298	0.966073	0.334007	98.66	0	1914672	d__Bacteria	p__Bacillota_A	c__Clostridia	o__Oscillospirales	f__Acutalibacteraceae	g__Eubacterium_R	s__Eubacterium_R sp000436835	no	no	none
ntk_s_trem2	115_bin10		var_biomarker ~ var_mb	-0.00327265	0.0181963	-0.179853	0.857268	99.54	0	2160890	d__Bacteria	p__Actinomycetota	c__Actinomycetia	o__Actinomycetales	f__Bifidobacteriaceae	g__Bifidobacterium	s__Bifidobacterium bifidum	no	no	none
ntk_s_trem2	115_bin10		var_biomarker ~ sex	0.0625868	0.0689508	0.907703	0.364035	99.54	0	2160890	d__Bacteria	p__Actinomycetota	c__Actinomycetia	o__Actinomycetales	f__Bifidobacteriaceae	g__Bifidobacterium	s__Bifidobacterium bifidum	no	no	none
ntk_s_trem2	115_bin10		var_biomarker ~ var_mb_by_sex	-0.025277	0.0229323	-1.10224	0.270356	99.54	0	2160890	d__Bacteria	p__Actinomycetota	c__Actinomycetia	o__Actinomycetales	f__Bifidobacteriaceae	g__Bifidobacterium	s__Bifidobacterium bifidum	no	no	none
ntk_s_trem2	115_bin10		var_biomarker ~ dx	-0.0709396	0.0769297	-0.922135	0.356458	99.54	0	2160890	d__Bacteria	p__Actinomycetota	c__Actinomycetia	o__Actinomycetales	f__Bifidobacteriaceae	g__Bifidobacterium	s__Bifidobacterium bifidum	no	no	none
ntk_s_trem2	115_bin10		var_biomarker ~ mars_age	0.0156703	0.00461029	3.39899	0.000676355	99.54	0	2160890	d__Bacteria	p__Actinomycetota	c__Actinomycetia	o__Actinomycetales	f__Bifidobacteriaceae	g__Bifidobacterium	s__Bifidobacterium bifidum	no	no	none
ntk_s_trem2	115_bin10		var_biomarker ~ apoe4	0.00247927	0.0615507	0.0402802	0.96787	99.54	0	2160890	d__Bacteria	p__Actinomycetota	c__Actinomycetia	o__Actinomycetales	f__Bifidobacteriaceae	g__Bifidobacterium	s__Bifidobacterium bifidum	no	no	none
ntk_s_trem2	115_bin10		var_biomarker ~ ntk_table	0.138342	0.0589311	2.34751	0.0188992	99.54	0	2160890	d__Bacteria	p__Actinomycetota	c__Actinomycetia	o__Actinomycetales	f__Bifidobacteriaceae	g__Bifidobacterium	s__Bifidobacterium bifidum	no	no	none
ntk_s_trem2	115_bin10		var_biomarker ~ bristol_type_1_7	0.0247376	0.0225947	1.09484	0.273586	99.54	0	2160890	d__Bacteria	p__Actinomycetota	c__Actinomycetia	o__Actinomycetales	f__Bifidobacteriaceae	g__Bifidobacterium	s__Bifidobacterium bifidum	no	no	none
ntk_s_trem2	115_bin22		var_biomarker ~ var_mb	-0.0519954	0.0415364	-1.2518	0.210642	100	2.03	3714323	d__Bacteria	p__Bacillota_A	c__Clostridia	o__Lachnospirales	f__Lachnospiraceae	g__Anaerobutyricum	s__Anaerobutyricum soehngenii	no	yes	butyrate
ntk_s_trem2	115_bin22		var_biomarker ~ sex	0.18064	0.321138	0.562499	0.573776	100	2.03	3714323	d__Bacteria	p__Bacillota_A	c__Clostridia	o__Lachnospirales	f__Lachnospiraceae	g__Anaerobutyricum	s__Anaerobutyricum soehngenii	no	yes	butyrate
ntk_s_trem2	115_bin22		var_biomarker ~ var_mb_by_sex	-0.0281035	0.0809854	-0.34702	0.728576	100	2.03	3714323	d__Bacteria	p__Bacillota_A	c__Clostridia	o__Lachnospirales	f__Lachnospiraceae	g__Anaerobutyricum	s__Anaerobutyricum soehngenii	no	yes	butyrate
ntk_s_trem2	115_bin22		var_biomarker ~ dx	-0.0386937	0.0720465	-0.537066	0.591222	100	2.03	3714323	d__Bacteria	p__Bacillota_A	c__Clostridia	o__Lachnospirales	f__Lachnospiraceae	g__Anaerobutyricum	s__Anaerobutyricum soehngenii	no	yes	butyrate
ntk_s_trem2	115_bin22		var_biomarker ~ mars_age	0.0167844	0.00472881	3.54939	0.000386122	100	2.03	3714323	d__Bacteria	p__Bacillota_A	c__Clostridia	o__Lachnospirales	f__Lachnospiraceae	g__Anaerobutyricum	s__Anaerobutyricum soehngenii	no	yes	butyrate
ntk_s_trem2	115_bin22		var_biomarker ~ apoe4	0.00937835	0.0565649	0.165798	0.868316	100	2.03	3714323	d__Bacteria	p__Bacillota_A	c__Clostridia	o__Lachnospirales	f__Lachnospiraceae	g__Anaerobutyricum	s__Anaerobutyricum soehngenii	no	yes	butyrate
ntk_s_trem2	115_bin22		var_biomarker ~ ntk_table	0.154077	0.0610645	2.52318	0.0116297	100	2.03	3714323	d__Bacteria	p__Bacillota_A	c__Clostridia	o__Lachnospirales	f__Lachnospiraceae	g__Anaerobutyricum	s__Anaerobutyricum soehngenii	no	yes	butyrate
ntk_s_trem2	115_bin22		var_biomarker ~ bristol_type_1_7	0.0198789	0.0227236	0.87481	0.381677	100	2.03	3714323	d__Bacteria	p__Bacillota_A	c__Clostridia	o__Lachnospirales	f__Lachnospiraceae	g__Anaerobutyricum	s__Anaerobutyricum soehngenii	no	yes	butyrate
ntk_s_trem2	115_bin3		var_biomarker ~ var_mb	0.0080748	0.0215546	0.374621	0.707942	99.15	2.38	2108640	d__Bacteria	p__Bacillota_A	c__Clostridia	o__Oscillospirales	f__Ruminococcaceae	g__Faecalibacterium	s__Faecalibacterium duncaniae	no	yes	butyrate
ntk_s_trem2	115_bin3		var_biomarker ~ sex	0.0792016	0.0588317	1.34624	0.178225	99.15	2.38	2108640	d__Bacteria	p__Bacillota_A	c__Clostridia	o__Oscillospirales	f__Ruminococcaceae	g__Faecalibacterium	s__Faecalibacterium duncaniae	no	yes	butyrate
ntk_s_trem2	115_bin3		var_biomarker ~ var_mb_by_sex	-0.00744291	0.0315771	-0.235706	0.813661	99.15	2.38	2108640	d__Bacteria	p__Bacillota_A	c__Clostridia	o__Oscillospirales	f__Ruminococcaceae	g__Faecalibacterium	s__Faecalibacterium duncaniae	no	yes	butyrate
ntk_s_trem2	115_bin3		var_biomarker ~ dx	-0.0638999	0.0744552	-0.858232	0.390764	99.15	2.38	2108640	d__Bacteria	p__Bacillota_A	c__Clostridia	o__Oscillospirales	f__Ruminococcaceae	g__Faecalibacterium	s__Faecalibacterium duncaniae	no	yes	butyrate
ntk_s_trem2	115_bin3		var_biomarker ~ mars_age	0.0167001	0.00462283	3.61253	0.00030323	99.15	2.38	2108640	d__Bacteria	p__Bacillota_A	c__Clostridia	o__Oscillospirales	f__Ruminococcaceae	g__Faecalibacterium	s__Faecalibacterium duncaniae	no	yes	butyrate
ntk_s_trem2	115_bin3		var_biomarker ~ apoe4	0.00691137	0.0577467	0.119684	0.904733	99.15	2.38	2108640	d__Bacteria	p__Bacillota_A	c__Clostridia	o__Oscillospirales	f__Ruminococcaceae	g__Faecalibacterium	s__Faecalibacterium duncaniae	no	yes	butyrate
ntk_s_trem2	115_bin3		var_biomarker ~ ntk_table	0.141165	0.059572	2.36966	0.0178046	99.15	2.38	2108640	d__Bacteria	p__Bacillota_A	c__Clostridia	o__Oscillospirales	f__Ruminococcaceae	g__Faecalibacterium	s__Faecalibacterium duncaniae	no	yes	butyrate
ntk_s_trem2	115_bin3		var_biomarker ~ bristol_type_1_7	0.0226351	0.0241387	0.937712	0.348392	99.15	2.38	2108640	d__Bacteria	p__Bacillota_A	c__Clostridia	o__Oscillospirales	f__Ruminococcaceae	g__Faecalibacterium	s__Faecalibacterium duncaniae	no	yes	butyrate
ntk_s_trem2	115_bin48		var_biomarker ~ var_mb	0.0373105	0.0344073	1.08438	0.278197	98.08	1.57	2614982	d__Bacteria	p__Bacteroidota	c__Bacteroidia	o__Bacteroidales	f__Rikenellaceae	g__Alistipes	s__Alistipes avistercoris	yes	no	propionate
ntk_s_trem2	115_bin48		var_biomarker ~ sex	0.0982907	0.0686604	1.43155	0.152273	98.08	1.57	2614982	d__Bacteria	p__Bacteroidota	c__Bacteroidia	o__Bacteroidales	f__Rikenellaceae	g__Alistipes	s__Alistipes avistercoris	yes	no	propionate
ntk_s_trem2	115_bin48		var_biomarker ~ var_mb_by_sex	0.00148213	0.0480595	0.0308395	0.975398	98.08	1.57	2614982	d__Bacteria	p__Bacteroidota	c__Bacteroidia	o__Bacteroidales	f__Rikenellaceae	g__Alistipes	s__Alistipes avistercoris	yes	no	propionate
ntk_s_trem2	115_bin48		var_biomarker ~ dx	-0.0767255	0.0759551	-1.01014	0.312427	98.08	1.57	2614982	d__Bacteria	p__Bacteroidota	c__Bacteroidia	o__Bacteroidales	f__Rikenellaceae	g__Alistipes	s__Alistipes avistercoris	yes	no	propionate
ntk_s_trem2	115_bin48		var_biomarker ~ mars_age	0.0166942	0.00476048	3.50683	0.000453476	98.08	1.57	2614982	d__Bacteria	p__Bacteroidota	c__Bacteroidia	o__Bacteroidales	f__Rikenellaceae	g__Alistipes	s__Alistipes avistercoris	yes	no	propionate
ntk_s_trem2	115_bin48		var_biomarker ~ apoe4	0.0170899	0.0563121	0.303486	0.761519	98.08	1.57	2614982	d__Bacteria	p__Bacteroidota	c__Bacteroidia	o__Bacteroidales	f__Rikenellaceae	g__Alistipes	s__Alistipes avistercoris	yes	no	propionate
ntk_s_trem2	115_bin48		var_biomarker ~ ntk_table	0.153388	0.0599357	2.5592	0.0104912	98.08	1.57	2614982	d__Bacteria	p__Bacteroidota	c__Bacteroidia	o__Bacteroidales	f__Rikenellaceae	g__Alistipes	s__Alistipes avistercoris	yes	no	propionate
ntk_s_trem2	115_bin48		var_biomarker ~ bristol_type_1_7	0.0225642	0.0241346	0.934932	0.349823	98.08	1.57	2614982	d__Bacteria	p__Bacteroidota	c__Bacteroidia	o__Bacteroidales	f__Rikenellaceae	g__Alistipes	s__Alistipes avistercoris	yes	no	propionate
ntk_s_trem2	116_bin20		var_biomarker ~ var_mb	0.00346173	0.0198928	0.174019	0.86185	97.18	0.67	2282551	d__Bacteria	p__Bacillota_A	c__Clostridia	o__Oscillospirales	f__Oscillospiraceae	g__Evtepia	s__Evtepia excrementipullorum	no	no	none
ntk_s_trem2	116_bin20		var_biomarker ~ sex	0.107421	0.0735815	1.4599	0.144318	97.18	0.67	2282551	d__Bacteria	p__Bacillota_A	c__Clostridia	o__Oscillospirales	f__Oscillospiraceae	g__Evtepia	s__Evtepia excrementipullorum	no	no	none
ntk_s_trem2	116_bin20		var_biomarker ~ var_mb_by_sex	-0.0226821	0.0342343	-0.662554	0.507616	97.18	0.67	2282551	d__Bacteria	p__Bacillota_A	c__Clostridia	o__Oscillospirales	f__Oscillospiraceae	g__Evtepia	s__Evtepia excrementipullorum	no	no	none
ntk_s_trem2	116_bin20		var_biomarker ~ dx	-0.0714473	0.0766534	-0.932082	0.351294	97.18	0.67	2282551	d__Bacteria	p__Bacillota_A	c__Clostridia	o__Oscillospirales	f__Oscillospiraceae	g__Evtepia	s__Evtepia excrementipullorum	no	no	none
ntk_s_trem2	116_bin20		var_biomarker ~ mars_age	0.0164813	0.00464171	3.55071	0.000384199	97.18	0.67	2282551	d__Bacteria	p__Bacillota_A	c__Clostridia	o__Oscillospirales	f__Oscillospiraceae	g__Evtepia	s__Evtepia excrementipullorum	no	no	none
ntk_s_trem2	116_bin20		var_biomarker ~ apoe4	0.00082438	0.0546266	0.0150912	0.987959	97.18	0.67	2282551	d__Bacteria	p__Bacillota_A	c__Clostridia	o__Oscillospirales	f__Oscillospiraceae	g__Evtepia	s__Evtepia excrementipullorum	no	no	none
ntk_s_trem2	116_bin20		var_biomarker ~ ntk_table	0.138187	0.059579	2.3194	0.0203736	97.18	0.67	2282551	d__Bacteria	p__Bacillota_A	c__Clostridia	o__Oscillospirales	f__Oscillospiraceae	g__Evtepia	s__Evtepia excrementipullorum	no	no	none
ntk_s_trem2	116_bin20		var_biomarker ~ bristol_type_1_7	0.0232916	0.0239715	0.971635	0.331232	97.18	0.67	2282551	d__Bacteria	p__Bacillota_A	c__Clostridia	o__Oscillospirales	f__Oscillospiraceae	g__Evtepia	s__Evtepia excrementipullorum	no	no	none
ntk_s_trem2	116_bin44		var_biomarker ~ var_mb	-0.0508302	0.0308702	-1.64658	0.0996451	94.76	1.4	2798224	d__Bacteria	p__Bacillota_A	c__Clostridia	o__UBA1212	f__UBA1255	g__Egerieisoma	s__Egerieisoma faecipullorum	no	no	none
ntk_s_trem2	116_bin44		var_biomarker ~ sex	0.0386751	0.0601578	0.642895	0.520293	94.76	1.4	2798224	d__Bacteria	p__Bacillota_A	c__Clostridia	o__UBA1212	f__UBA1255	g__Egerieisoma	s__Egerieisoma faecipullorum	no	no	none
ntk_s_trem2	116_bin44		var_biomarker ~ var_mb_by_sex	0.111529	0.0649628	1.71682	0.0860122	94.76	1.4	2798224	d__Bacteria	p__Bacillota_A	c__Clostridia	o__UBA1212	f__UBA1255	g__Egerieisoma	s__Egerieisoma faecipullorum	no	no	none
ntk_s_trem2	116_bin44		var_biomarker ~ dx	-0.0711808	0.077775	-0.915214	0.360079	94.76	1.4	2798224	d__Bacteria	p__Bacillota_A	c__Clostridia	o__UBA1212	f__UBA1255	g__Egerieisoma	s__Egerieisoma faecipullorum	no	no	none
ntk_s_trem2	116_bin44		var_biomarker ~ mars_age	0.0172868	0.0044686	3.8685	0.000109506	94.76	1.4	2798224	d__Bacteria	p__Bacillota_A	c__Clostridia	o__UBA1212	f__UBA1255	g__Egerieisoma	s__Egerieisoma faecipullorum	no	no	none
ntk_s_trem2	116_bin44		var_biomarker ~ apoe4	0.00741961	0.0564021	0.131548	0.895341	94.76	1.4	2798224	d__Bacteria	p__Bacillota_A	c__Clostridia	o__UBA1212	f__UBA1255	g__Egerieisoma	s__Egerieisoma faecipullorum	no	no	none
ntk_s_trem2	116_bin44		var_biomarker ~ ntk_table	0.142739	0.0587851	2.42815	0.015176	94.76	1.4	2798224	d__Bacteria	p__Bacillota_A	c__Clostridia	o__UBA1212	f__UBA1255	g__Egerieisoma	s__Egerieisoma faecipullorum	no	no	none
ntk_s_trem2	116_bin44		var_biomarker ~ bristol_type_1_7	0.0209036	0.0223621	0.934776	0.349904	94.76	1.4	2798224	d__Bacteria	p__Bacillota_A	c__Clostridia	o__UBA1212	f__UBA1255	g__Egerieisoma	s__Egerieisoma faecipullorum	no	no	none
ntk_s_trem2	116_bin5		var_biomarker ~ var_mb	0.0244054	0.03323	0.73444	0.462681	97.16	0.71	2013157	d__Bacteria	p__Bacillota_A	c__Clostridia	o__Peptostreptococcales	f__Anaerovoracaceae	g__Fimisoma	s__Fimisoma sp000435715	no	no	none
ntk_s_trem2	116_bin5		var_biomarker ~ sex	0.0985614	0.089272	1.10406	0.269568	97.16	0.71	2013157	d__Bacteria	p__Bacillota_A	c__Clostridia	o__Peptostreptococcales	f__Anaerovoracaceae	g__Fimisoma	s__Fimisoma sp000435715	no	no	none
ntk_s_trem2	116_bin5		var_biomarker ~ var_mb_by_sex	0.0109819	0.0548947	0.200053	0.841439	97.16	0.71	2013157	d__Bacteria	p__Bacillota_A	c__Clostridia	o__Peptostreptococcales	f__Anaerovoracaceae	g__Fimisoma	s__Fimisoma sp000435715	no	no	none
ntk_s_trem2	116_bin5		var_biomarker ~ dx	-0.0774944	0.067816	-1.14272	0.253157	97.16	0.71	2013157	d__Bacteria	p__Bacillota_A	c__Clostridia	o__Peptostreptococcales	f__Anaerovoracaceae	g__Fimisoma	s__Fimisoma sp000435715	no	no	none
ntk_s_trem2	116_bin5		var_biomarker ~ mars_age	0.0162022	0.00476743	3.39851	0.000677533	97.16	0.71	2013157	d__Bacteria	p__Bacillota_A	c__Clostridia	o__Peptostreptococcales	f__Anaerovoracaceae	g__Fimisoma	s__Fimisoma sp000435715	no	no	none
ntk_s_trem2	116_bin5		var_biomarker ~ apoe4	0.0105562	0.0570641	0.184988	0.853239	97.16	0.71	2013157	d__Bacteria	p__Bacillota_A	c__Clostridia	o__Peptostreptococcales	f__Anaerovoracaceae	g__Fimisoma	s__Fimisoma sp000435715	no	no	none
ntk_s_trem2	116_bin5		var_biomarker ~ ntk_table	0.135727	0.0600712	2.25944	0.023856	97.16	0.71	2013157	d__Bacteria	p__Bacillota_A	c__Clostridia	o__Peptostreptococcales	f__Anaerovoracaceae	g__Fimisoma	s__Fimisoma sp000435715	no	no	none
ntk_s_trem2	116_bin5		var_biomarker ~ bristol_type_1_7	0.0256438	0.0236661	1.08357	0.278557	97.16	0.71	2013157	d__Bacteria	p__Bacillota_A	c__Clostridia	o__Peptostreptococcales	f__Anaerovoracaceae	g__Fimisoma	s__Fimisoma sp000435715	no	no	none
ntk_s_trem2	116_bin67		var_biomarker ~ var_mb	0.0177183	0.0261531	0.677484	0.498099	98.88	0	5456036	d__Bacteria	p__Bacteroidota	c__Bacteroidia	o__Bacteroidales	f__Bacteroidaceae	g__Bacteroides	s__Bacteroides intestinalis	yes	no	propionate
ntk_s_trem2	116_bin67		var_biomarker ~ sex	0.0226711	0.119324	0.189996	0.849313	98.88	0	5456036	d__Bacteria	p__Bacteroidota	c__Bacteroidia	o__Bacteroidales	f__Bacteroidaceae	g__Bacteroides	s__Bacteroides intestinalis	yes	no	propionate
ntk_s_trem2	116_bin67		var_biomarker ~ var_mb_by_sex	0.026364	0.0407756	0.646564	0.517914	98.88	0	5456036	d__Bacteria	p__Bacteroidota	c__Bacteroidia	o__Bacteroidales	f__Bacteroidaceae	g__Bacteroides	s__Bacteroides intestinalis	yes	no	propionate
ntk_s_trem2	116_bin67		var_biomarker ~ dx	-0.0612297	0.077165	-0.793491	0.427492	98.88	0	5456036	d__Bacteria	p__Bacteroidota	c__Bacteroidia	o__Bacteroidales	f__Bacteroidaceae	g__Bacteroides	s__Bacteroides intestinalis	yes	no	propionate
ntk_s_trem2	116_bin67		var_biomarker ~ mars_age	0.0158603	0.00472459	3.35698	0.000787992	98.88	0	5456036	d__Bacteria	p__Bacteroidota	c__Bacteroidia	o__Bacteroidales	f__Bacteroidaceae	g__Bacteroides	s__Bacteroides intestinalis	yes	no	propionate
ntk_s_trem2	116_bin67		var_biomarker ~ apoe4	-0.00650749	0.0578207	-0.112546	0.91039	98.88	0	5456036	d__Bacteria	p__Bacteroidota	c__Bacteroidia	o__Bacteroidales	f__Bacteroidaceae	g__Bacteroides	s__Bacteroides intestinalis	yes	no	propionate
ntk_s_trem2	116_bin67		var_biomarker ~ ntk_table	0.149456	0.0585387	2.55312	0.0106762	98.88	0	5456036	d__Bacteria	p__Bacteroidota	c__Bacteroidia	o__Bacteroidales	f__Bacteroidaceae	g__Bacteroides	s__Bacteroides intestinalis	yes	no	propionate
ntk_s_trem2	116_bin67		var_biomarker ~ bristol_type_1_7	0.022259	0.0237221	0.938321	0.348079	98.88	0	5456036	d__Bacteria	p__Bacteroidota	c__Bacteroidia	o__Bacteroidales	f__Bacteroidaceae	g__Bacteroides	s__Bacteroides intestinalis	yes	no	propionate
ntk_s_trem2	11_bin40		var_biomarker ~ var_mb	0.0305409	0.0173367	1.76164	0.0781309	98.75	0.62	2214576	d__Bacteria	p__Pseudomonadota	c__Gammaproteobacteria	o__Burkholderiales	f__Burkholderiaceae_A	g__Duodenibacillus	s__Duodenibacillus intestinavium	no	no	none
ntk_s_trem2	11_bin40		var_biomarker ~ sex	0.123383	0.138135	0.893205	0.371748	98.75	0.62	2214576	d__Bacteria	p__Pseudomonadota	c__Gammaproteobacteria	o__Burkholderiales	f__Burkholderiaceae_A	g__Duodenibacillus	s__Duodenibacillus intestinavium	no	no	none
ntk_s_trem2	11_bin40		var_biomarker ~ var_mb_by_sex	0.00824544	0.0254663	0.323779	0.746105	98.75	0.62	2214576	d__Bacteria	p__Pseudomonadota	c__Gammaproteobacteria	o__Burkholderiales	f__Burkholderiaceae_A	g__Duodenibacillus	s__Duodenibacillus intestinavium	no	no	none
ntk_s_trem2	11_bin40		var_biomarker ~ dx	-0.00868735	0.0687729	-0.126319	0.899479	98.75	0.62	2214576	d__Bacteria	p__Pseudomonadota	c__Gammaproteobacteria	o__Burkholderiales	f__Burkholderiaceae_A	g__Duodenibacillus	s__Duodenibacillus intestinavium	no	no	none
ntk_s_trem2	11_bin40		var_biomarker ~ mars_age	0.0155644	0.00449468	3.46285	0.000534479	98.75	0.62	2214576	d__Bacteria	p__Pseudomonadota	c__Gammaproteobacteria	o__Burkholderiales	f__Burkholderiaceae_A	g__Duodenibacillus	s__Duodenibacillus intestinavium	no	no	none
ntk_s_trem2	11_bin40		var_biomarker ~ apoe4	0.023685	0.0567908	0.417057	0.676637	98.75	0.62	2214576	d__Bacteria	p__Pseudomonadota	c__Gammaproteobacteria	o__Burkholderiales	f__Burkholderiaceae_A	g__Duodenibacillus	s__Duodenibacillus intestinavium	no	no	none
ntk_s_trem2	11_bin40		var_biomarker ~ ntk_table	0.137123	0.0587389	2.33446	0.0195718	98.75	0.62	2214576	d__Bacteria	p__Pseudomonadota	c__Gammaproteobacteria	o__Burkholderiales	f__Burkholderiaceae_A	g__Duodenibacillus	s__Duodenibacillus intestinavium	no	no	none
ntk_s_trem2	11_bin40		var_biomarker ~ bristol_type_1_7	0.0239587	0.0237251	1.00985	0.312569	98.75	0.62	2214576	d__Bacteria	p__Pseudomonadota	c__Gammaproteobacteria	o__Burkholderiales	f__Burkholderiaceae_A	g__Duodenibacillus	s__Duodenibacillus intestinavium	no	no	none
ntk_s_trem2	11_bin59		var_biomarker ~ var_mb	-0.00070412	0.021033	-0.0334769	0.973294	98.2	0.6	1766310	d__Bacteria	p__Bacillota_C	c__Negativicutes	o__Acidaminococcales	f__Acidaminococcaceae	g__CAG-266	s__CAG-266 sp000436095	yes	no	propionate
ntk_s_trem2	11_bin59		var_biomarker ~ sex	0.0935712	0.160096	0.584469	0.558905	98.2	0.6	1766310	d__Bacteria	p__Bacillota_C	c__Negativicutes	o__Acidaminococcales	f__Acidaminococcaceae	g__CAG-266	s__CAG-266 sp000436095	yes	no	propionate
ntk_s_trem2	11_bin59		var_biomarker ~ var_mb_by_sex	0.00328041	0.0349268	0.0939225	0.925171	98.2	0.6	1766310	d__Bacteria	p__Bacillota_C	c__Negativicutes	o__Acidaminococcales	f__Acidaminococcaceae	g__CAG-266	s__CAG-266 sp000436095	yes	no	propionate
ntk_s_trem2	11_bin59		var_biomarker ~ dx	-0.0622782	0.0748177	-0.832399	0.405184	98.2	0.6	1766310	d__Bacteria	p__Bacillota_C	c__Negativicutes	o__Acidaminococcales	f__Acidaminococcaceae	g__CAG-266	s__CAG-266 sp000436095	yes	no	propionate
ntk_s_trem2	11_bin59		var_biomarker ~ mars_age	0.0165762	0.00472568	3.50768	0.000452025	98.2	0.6	1766310	d__Bacteria	p__Bacillota_C	c__Negativicutes	o__Acidaminococcales	f__Acidaminococcaceae	g__CAG-266	s__CAG-266 sp000436095	yes	no	propionate
ntk_s_trem2	11_bin59		var_biomarker ~ apoe4	0.00749552	0.0572938	0.130826	0.895913	98.2	0.6	1766310	d__Bacteria	p__Bacillota_C	c__Negativicutes	o__Acidaminococcales	f__Acidaminococcaceae	g__CAG-266	s__CAG-266 sp000436095	yes	no	propionate
ntk_s_trem2	11_bin59		var_biomarker ~ ntk_table	0.139839	0.0600443	2.32893	0.0198629	98.2	0.6	1766310	d__Bacteria	p__Bacillota_C	c__Negativicutes	o__Acidaminococcales	f__Acidaminococcaceae	g__CAG-266	s__CAG-266 sp000436095	yes	no	propionate
ntk_s_trem2	11_bin59		var_biomarker ~ bristol_type_1_7	0.0245377	0.0240402	1.0207	0.307399	98.2	0.6	1766310	d__Bacteria	p__Bacillota_C	c__Negativicutes	o__Acidaminococcales	f__Acidaminococcaceae	g__CAG-266	s__CAG-266 sp000436095	yes	no	propionate
ntk_s_trem2	11_bin68		var_biomarker ~ var_mb	0.0316501	0.0607565	0.520933	0.602413	93.23	1.72	2297107	d__Bacteria	p__Bacillota_A	c__Clostridia	o__Oscillospirales	f__Ruminococcaceae	g__Gemmiger	s__Gemmiger sp900540595	no	no	none
ntk_s_trem2	11_bin68		var_biomarker ~ sex	0.306461	0.14818	2.06817	0.0386237	93.23	1.72	2297107	d__Bacteria	p__Bacillota_A	c__Clostridia	o__Oscillospirales	f__Ruminococcaceae	g__Gemmiger	s__Gemmiger sp900540595	no	no	none
ntk_s_trem2	11_bin68		var_biomarker ~ var_mb_by_sex	-0.146178	0.0821193	-1.78007	0.0750646	93.23	1.72	2297107	d__Bacteria	p__Bacillota_A	c__Clostridia	o__Oscillospirales	f__Ruminococcaceae	g__Gemmiger	s__Gemmiger sp900540595	no	no	none
ntk_s_trem2	11_bin68		var_biomarker ~ dx	-0.0720333	0.0786297	-0.916108	0.35961	93.23	1.72	2297107	d__Bacteria	p__Bacillota_A	c__Clostridia	o__Oscillospirales	f__Ruminococcaceae	g__Gemmiger	s__Gemmiger sp900540595	no	no	none
ntk_s_trem2	11_bin68		var_biomarker ~ mars_age	0.0163362	0.00457336	3.57203	0.00035423	93.23	1.72	2297107	d__Bacteria	p__Bacillota_A	c__Clostridia	o__Oscillospirales	f__Ruminococcaceae	g__Gemmiger	s__Gemmiger sp900540595	no	no	none
ntk_s_trem2	11_bin68		var_biomarker ~ apoe4	0.0128629	0.0566526	0.227048	0.820387	93.23	1.72	2297107	d__Bacteria	p__Bacillota_A	c__Clostridia	o__Oscillospirales	f__Ruminococcaceae	g__Gemmiger	s__Gemmiger sp900540595	no	no	none
ntk_s_trem2	11_bin68		var_biomarker ~ ntk_table	0.140856	0.0600161	2.34697	0.0189265	93.23	1.72	2297107	d__Bacteria	p__Bacillota_A	c__Clostridia	o__Oscillospirales	f__Ruminococcaceae	g__Gemmiger	s__Gemmiger sp900540595	no	no	none
ntk_s_trem2	11_bin68		var_biomarker ~ bristol_type_1_7	0.031663	0.0241221	1.31261	0.189313	93.23	1.72	2297107	d__Bacteria	p__Bacillota_A	c__Clostridia	o__Oscillospirales	f__Ruminococcaceae	g__Gemmiger	s__Gemmiger sp900540595	no	no	none
ntk_s_trem2	123_bin18		var_biomarker ~ var_mb	-0.022476	0.0204723	-1.09787	0.272261	90.16	1.57	1974516	d__Bacteria	p__Bacillota_A	c__Clostridia	o__Oscillospirales	f__Acutalibacteraceae	g__UBA1417	s__UBA1417 sp003531055	no	no	none
ntk_s_trem2	123_bin18		var_biomarker ~ sex	0.0322032	0.0707825	0.45496	0.649138	90.16	1.57	1974516	d__Bacteria	p__Bacillota_A	c__Clostridia	o__Oscillospirales	f__Acutalibacteraceae	g__UBA1417	s__UBA1417 sp003531055	no	no	none
ntk_s_trem2	123_bin18		var_biomarker ~ var_mb_by_sex	0.0277748	0.0329034	0.844132	0.398596	90.16	1.57	1974516	d__Bacteria	p__Bacillota_A	c__Clostridia	o__Oscillospirales	f__Acutalibacteraceae	g__UBA1417	s__UBA1417 sp003531055	no	no	none
ntk_s_trem2	123_bin18		var_biomarker ~ dx	-0.0655312	0.072473	-0.904215	0.365881	90.16	1.57	1974516	d__Bacteria	p__Bacillota_A	c__Clostridia	o__Oscillospirales	f__Acutalibacteraceae	g__UBA1417	s__UBA1417 sp003531055	no	no	none
ntk_s_trem2	123_bin18		var_biomarker ~ mars_age	0.01759	0.0048585	3.62047	0.000294072	90.16	1.57	1974516	d__Bacteria	p__Bacillota_A	c__Clostridia	o__Oscillospirales	f__Acutalibacteraceae	g__UBA1417	s__UBA1417 sp003531055	no	no	none
ntk_s_trem2	123_bin18		var_biomarker ~ apoe4	0.00743602	0.0574102	0.129524	0.896943	90.16	1.57	1974516	d__Bacteria	p__Bacillota_A	c__Clostridia	o__Oscillospirales	f__Acutalibacteraceae	g__UBA1417	s__UBA1417 sp003531055	no	no	none
ntk_s_trem2	123_bin18		var_biomarker ~ ntk_table	0.141021	0.0588448	2.39649	0.0165531	90.16	1.57	1974516	d__Bacteria	p__Bacillota_A	c__Clostridia	o__Oscillospirales	f__Acutalibacteraceae	g__UBA1417	s__UBA1417 sp003531055	no	no	none
ntk_s_trem2	123_bin18		var_biomarker ~ bristol_type_1_7	0.0259132	0.0240681	1.07666	0.281631	90.16	1.57	1974516	d__Bacteria	p__Bacillota_A	c__Clostridia	o__Oscillospirales	f__Acutalibacteraceae	g__UBA1417	s__UBA1417 sp003531055	no	no	none
ntk_s_trem2	123_bin2		var_biomarker ~ var_mb	-0.0681164	0.0467057	-1.45842	0.144725	95.97	0.34	2287346	d__Bacteria	p__Bacillota_A	c__Clostridia	o__Oscillospirales	f__Acutalibacteraceae	g__Eubacterium_R	s__Eubacterium_R sp014465955	no	no	none
ntk_s_trem2	123_bin2		var_biomarker ~ sex	0.035507	0.161983	0.219202	0.826493	95.97	0.34	2287346	d__Bacteria	p__Bacillota_A	c__Clostridia	o__Oscillospirales	f__Acutalibacteraceae	g__Eubacterium_R	s__Eubacterium_R sp014465955	no	no	none
ntk_s_trem2	123_bin2		var_biomarker ~ var_mb_by_sex	-0.0193448	0.0715608	-0.270327	0.786909	95.97	0.34	2287346	d__Bacteria	p__Bacillota_A	c__Clostridia	o__Oscillospirales	f__Acutalibacteraceae	g__Eubacterium_R	s__Eubacterium_R sp014465955	no	no	none
ntk_s_trem2	123_bin2		var_biomarker ~ dx	-0.0222846	0.0812592	-0.274241	0.783899	95.97	0.34	2287346	d__Bacteria	p__Bacillota_A	c__Clostridia	o__Oscillospirales	f__Acutalibacteraceae	g__Eubacterium_R	s__Eubacterium_R sp014465955	no	no	none
ntk_s_trem2	123_bin2		var_biomarker ~ mars_age	0.0170891	0.00452573	3.77598	0.000159378	95.97	0.34	2287346	d__Bacteria	p__Bacillota_A	c__Clostridia	o__Oscillospirales	f__Acutalibacteraceae	g__Eubacterium_R	s__Eubacterium_R sp014465955	no	no	none
ntk_s_trem2	123_bin2		var_biomarker ~ apoe4	-0.0101717	0.0573731	-0.177291	0.85928	95.97	0.34	2287346	d__Bacteria	p__Bacillota_A	c__Clostridia	o__Oscillospirales	f__Acutalibacteraceae	g__Eubacterium_R	s__Eubacterium_R sp014465955	no	no	none
ntk_s_trem2	123_bin2		var_biomarker ~ ntk_table	0.13719	0.0608368	2.25505	0.0241302	95.97	0.34	2287346	d__Bacteria	p__Bacillota_A	c__Clostridia	o__Oscillospirales	f__Acutalibacteraceae	g__Eubacterium_R	s__Eubacterium_R sp014465955	no	no	none
ntk_s_trem2	123_bin2		var_biomarker ~ bristol_type_1_7	0.025849	0.0238347	1.08451	0.278139	95.97	0.34	2287346	d__Bacteria	p__Bacillota_A	c__Clostridia	o__Oscillospirales	f__Acutalibacteraceae	g__Eubacterium_R	s__Eubacterium_R sp014465955	no	no	none
ntk_s_trem2	123_bin26		var_biomarker ~ var_mb	0.0374853	0.0336497	1.11399	0.265285	96.88	1.88	2091135	d__Bacteria	p__Pseudomonadota	c__Gammaproteobacteria	o__Burkholderiales	f__Burkholderiaceae_A	g__Duodenibacillus	s__Duodenibacillus intestinavium	no	no	none
ntk_s_trem2	123_bin26		var_biomarker ~ sex	0.0582346	0.110382	0.527575	0.597794	96.88	1.88	2091135	d__Bacteria	p__Pseudomonadota	c__Gammaproteobacteria	o__Burkholderiales	f__Burkholderiaceae_A	g__Duodenibacillus	s__Duodenibacillus intestinavium	no	no	none
ntk_s_trem2	123_bin26		var_biomarker ~ var_mb_by_sex	-0.0107431	0.0497138	-0.216099	0.828911	96.88	1.88	2091135	d__Bacteria	p__Pseudomonadota	c__Gammaproteobacteria	o__Burkholderiales	f__Burkholderiaceae_A	g__Duodenibacillus	s__Duodenibacillus intestinavium	no	no	none
ntk_s_trem2	123_bin26		var_biomarker ~ dx	-0.0433379	0.0727741	-0.595513	0.551501	96.88	1.88	2091135	d__Bacteria	p__Pseudomonadota	c__Gammaproteobacteria	o__Burkholderiales	f__Burkholderiaceae_A	g__Duodenibacillus	s__Duodenibacillus intestinavium	no	no	none
ntk_s_trem2	123_bin26		var_biomarker ~ mars_age	0.0157687	0.00454284	3.47112	0.0005183	96.88	1.88	2091135	d__Bacteria	p__Pseudomonadota	c__Gammaproteobacteria	o__Burkholderiales	f__Burkholderiaceae_A	g__Duodenibacillus	s__Duodenibacillus intestinavium	no	no	none
ntk_s_trem2	123_bin26		var_biomarker ~ apoe4	0.0109839	0.0546448	0.201006	0.840694	96.88	1.88	2091135	d__Bacteria	p__Pseudomonadota	c__Gammaproteobacteria	o__Burkholderiales	f__Burkholderiaceae_A	g__Duodenibacillus	s__Duodenibacillus intestinavium	no	no	none
ntk_s_trem2	123_bin26		var_biomarker ~ ntk_table	0.140292	0.0586844	2.39061	0.0168203	96.88	1.88	2091135	d__Bacteria	p__Pseudomonadota	c__Gammaproteobacteria	o__Burkholderiales	f__Burkholderiaceae_A	g__Duodenibacillus	s__Duodenibacillus intestinavium	no	no	none
ntk_s_trem2	123_bin26		var_biomarker ~ bristol_type_1_7	0.0217832	0.0241325	0.902653	0.36671	96.88	1.88	2091135	d__Bacteria	p__Pseudomonadota	c__Gammaproteobacteria	o__Burkholderiales	f__Burkholderiaceae_A	g__Duodenibacillus	s__Duodenibacillus intestinavium	no	no	none
ntk_s_trem2	123_bin82		var_biomarker ~ var_mb	-0.0751642	0.0622116	-1.2082	0.22697	98.43	0	2787854	d__Bacteria	p__Bacillota_A	c__Clostridia	o__Oscillospirales	f__Oscillospiraceae	g__Faecousia	s__Faecousia sp000434635	no	no	none
ntk_s_trem2	123_bin82		var_biomarker ~ sex	0.023714	0.183153	0.129476	0.896981	98.43	0	2787854	d__Bacteria	p__Bacillota_A	c__Clostridia	o__Oscillospirales	f__Oscillospiraceae	g__Faecousia	s__Faecousia sp000434635	no	no	none
ntk_s_trem2	123_bin82		var_biomarker ~ var_mb_by_sex	0.0236428	0.105255	0.224623	0.822272	98.43	0	2787854	d__Bacteria	p__Bacillota_A	c__Clostridia	o__Oscillospirales	f__Oscillospiraceae	g__Faecousia	s__Faecousia sp000434635	no	no	none
ntk_s_trem2	123_bin82		var_biomarker ~ dx	-0.0682405	0.0736269	-0.926842	0.354008	98.43	0	2787854	d__Bacteria	p__Bacillota_A	c__Clostridia	o__Oscillospirales	f__Oscillospiraceae	g__Faecousia	s__Faecousia sp000434635	no	no	none
ntk_s_trem2	123_bin82		var_biomarker ~ mars_age	0.0166682	0.00456792	3.64897	0.000263294	98.43	0	2787854	d__Bacteria	p__Bacillota_A	c__Clostridia	o__Oscillospirales	f__Oscillospiraceae	g__Faecousia	s__Faecousia sp000434635	no	no	none
ntk_s_trem2	123_bin82		var_biomarker ~ apoe4	0.00397645	0.056163	0.0708019	0.943555	98.43	0	2787854	d__Bacteria	p__Bacillota_A	c__Clostridia	o__Oscillospirales	f__Oscillospiraceae	g__Faecousia	s__Faecousia sp000434635	no	no	none
ntk_s_trem2	123_bin82		var_biomarker ~ ntk_table	0.160638	0.0581869	2.76072	0.00576734	98.43	0	2787854	d__Bacteria	p__Bacillota_A	c__Clostridia	o__Oscillospirales	f__Oscillospiraceae	g__Faecousia	s__Faecousia sp000434635	no	no	none
ntk_s_trem2	123_bin82		var_biomarker ~ bristol_type_1_7	0.022262	0.0239617	0.929064	0.352856	98.43	0	2787854	d__Bacteria	p__Bacillota_A	c__Clostridia	o__Oscillospirales	f__Oscillospiraceae	g__Faecousia	s__Faecousia sp000434635	no	no	none
ntk_s_trem2	123_bin83		var_biomarker ~ var_mb	-0.0469177	0.0199918	-2.34684	0.0189332	90.94	0.67	2079787	d__Bacteria	p__Bacillota_A	c__Clostridia	o__Oscillospirales	f__Oscillospiraceae	g__F23-B02	s__F23-B02 sp001916715	no	no	none
ntk_s_trem2	123_bin83		var_biomarker ~ sex	0.15954	0.0833738	1.91355	0.0556781	90.94	0.67	2079787	d__Bacteria	p__Bacillota_A	c__Clostridia	o__Oscillospirales	f__Oscillospiraceae	g__F23-B02	s__F23-B02 sp001916715	no	no	none
ntk_s_trem2	123_bin83		var_biomarker ~ var_mb_by_sex	0.0682365	0.0401756	1.69846	0.0894219	90.94	0.67	2079787	d__Bacteria	p__Bacillota_A	c__Clostridia	o__Oscillospirales	f__Oscillospiraceae	g__F23-B02	s__F23-B02 sp001916715	no	no	none
ntk_s_trem2	123_bin83		var_biomarker ~ dx	-0.0705278	0.0772063	-0.913498	0.36098	90.94	0.67	2079787	d__Bacteria	p__Bacillota_A	c__Clostridia	o__Oscillospirales	f__Oscillospiraceae	g__F23-B02	s__F23-B02 sp001916715	no	no	none
ntk_s_trem2	123_bin83		var_biomarker ~ mars_age	0.0162878	0.00440281	3.69942	0.000216093	90.94	0.67	2079787	d__Bacteria	p__Bacillota_A	c__Clostridia	o__Oscillospirales	f__Oscillospiraceae	g__F23-B02	s__F23-B02 sp001916715	no	no	none
ntk_s_trem2	123_bin83		var_biomarker ~ apoe4	0.00663899	0.0560916	0.11836	0.905783	90.94	0.67	2079787	d__Bacteria	p__Bacillota_A	c__Clostridia	o__Oscillospirales	f__Oscillospiraceae	g__F23-B02	s__F23-B02 sp001916715	no	no	none
ntk_s_trem2	123_bin83		var_biomarker ~ ntk_table	0.1393	0.0585803	2.37793	0.0174102	90.94	0.67	2079787	d__Bacteria	p__Bacillota_A	c__Clostridia	o__Oscillospirales	f__Oscillospiraceae	g__F23-B02	s__F23-B02 sp001916715	no	no	none
ntk_s_trem2	123_bin83		var_biomarker ~ bristol_type_1_7	0.0206497	0.0233957	0.882629	0.377437	90.94	0.67	2079787	d__Bacteria	p__Bacillota_A	c__Clostridia	o__Oscillospirales	f__Oscillospiraceae	g__F23-B02	s__F23-B02 sp001916715	no	no	none
ntk_s_trem2	126_bin26		var_biomarker ~ var_mb	0.001463	0.0235007	0.0622535	0.950361	96.92	0.68	2188754	d__Bacteria	p__Bacillota_A	c__Clostridia	o__Oscillospirales	f__Ruminococcaceae	g__Faecalibacterium	s__Faecalibacterium duncaniae	no	yes	butyrate
ntk_s_trem2	126_bin26		var_biomarker ~ sex	0.0754955	0.0582909	1.29515	0.195269	96.92	0.68	2188754	d__Bacteria	p__Bacillota_A	c__Clostridia	o__Oscillospirales	f__Ruminococcaceae	g__Faecalibacterium	s__Faecalibacterium duncaniae	no	yes	butyrate
ntk_s_trem2	126_bin26		var_biomarker ~ var_mb_by_sex	0.0109956	0.03212	0.342329	0.732103	96.92	0.68	2188754	d__Bacteria	p__Bacillota_A	c__Clostridia	o__Oscillospirales	f__Ruminococcaceae	g__Faecalibacterium	s__Faecalibacterium duncaniae	no	yes	butyrate
ntk_s_trem2	126_bin26		var_biomarker ~ dx	-0.0676303	0.0758877	-0.89119	0.372827	96.92	0.68	2188754	d__Bacteria	p__Bacillota_A	c__Clostridia	o__Oscillospirales	f__Ruminococcaceae	g__Faecalibacterium	s__Faecalibacterium duncaniae	no	yes	butyrate
ntk_s_trem2	126_bin26		var_biomarker ~ mars_age	0.0166091	0.00466878	3.55748	0.000374427	96.92	0.68	2188754	d__Bacteria	p__Bacillota_A	c__Clostridia	o__Oscillospirales	f__Ruminococcaceae	g__Faecalibacterium	s__Faecalibacterium duncaniae	no	yes	butyrate
ntk_s_trem2	126_bin26		var_biomarker ~ apoe4	0.0122597	0.0600905	0.204021	0.838337	96.92	0.68	2188754	d__Bacteria	p__Bacillota_A	c__Clostridia	o__Oscillospirales	f__Ruminococcaceae	g__Faecalibacterium	s__Faecalibacterium duncaniae	no	yes	butyrate
ntk_s_trem2	126_bin26		var_biomarker ~ ntk_table	0.138956	0.0590663	2.35255	0.0186452	96.92	0.68	2188754	d__Bacteria	p__Bacillota_A	c__Clostridia	o__Oscillospirales	f__Ruminococcaceae	g__Faecalibacterium	s__Faecalibacterium duncaniae	no	yes	butyrate
ntk_s_trem2	126_bin26		var_biomarker ~ bristol_type_1_7	0.0238391	0.0239804	0.994108	0.32017	96.92	0.68	2188754	d__Bacteria	p__Bacillota_A	c__Clostridia	o__Oscillospirales	f__Ruminococcaceae	g__Faecalibacterium	s__Faecalibacterium duncaniae	no	yes	butyrate
ntk_s_trem2	126_bin38		var_biomarker ~ var_mb	-0.0197309	0.0263836	-0.747845	0.454554	99.33	0.67	2826615	d__Bacteria	p__Bacillota_A	c__Clostridia	o__Lachnospirales	f__Lachnospiraceae	g__Lachnospira	s__Lachnospira sp000436475	no	no	none
ntk_s_trem2	126_bin38		var_biomarker ~ sex	0.147642	0.0726998	2.03085	0.0422704	99.33	0.67	2826615	d__Bacteria	p__Bacillota_A	c__Clostridia	o__Lachnospirales	f__Lachnospiraceae	g__Lachnospira	s__Lachnospira sp000436475	no	no	none
ntk_s_trem2	126_bin38		var_biomarker ~ var_mb_by_sex	-0.0801833	0.0392008	-2.04545	0.0408105	99.33	0.67	2826615	d__Bacteria	p__Bacillota_A	c__Clostridia	o__Lachnospirales	f__Lachnospiraceae	g__Lachnospira	s__Lachnospira sp000436475	no	no	none
ntk_s_trem2	126_bin38		var_biomarker ~ dx	-0.0747941	0.0768766	-0.972911	0.330598	99.33	0.67	2826615	d__Bacteria	p__Bacillota_A	c__Clostridia	o__Lachnospirales	f__Lachnospiraceae	g__Lachnospira	s__Lachnospira sp000436475	no	no	none
ntk_s_trem2	126_bin38		var_biomarker ~ mars_age	0.0144262	0.00441055	3.27084	0.0010723	99.33	0.67	2826615	d__Bacteria	p__Bacillota_A	c__Clostridia	o__Lachnospirales	f__Lachnospiraceae	g__Lachnospira	s__Lachnospira sp000436475	no	no	none
ntk_s_trem2	126_bin38		var_biomarker ~ apoe4	0.00890093	0.0538674	0.165238	0.868757	99.33	0.67	2826615	d__Bacteria	p__Bacillota_A	c__Clostridia	o__Lachnospirales	f__Lachnospiraceae	g__Lachnospira	s__Lachnospira sp000436475	no	no	none
ntk_s_trem2	126_bin38		var_biomarker ~ ntk_table	0.121366	0.0571877	2.12224	0.0338174	99.33	0.67	2826615	d__Bacteria	p__Bacillota_A	c__Clostridia	o__Lachnospirales	f__Lachnospiraceae	g__Lachnospira	s__Lachnospira sp000436475	no	no	none
ntk_s_trem2	126_bin38		var_biomarker ~ bristol_type_1_7	0.0332596	0.0227071	1.46472	0.142997	99.33	0.67	2826615	d__Bacteria	p__Bacillota_A	c__Clostridia	o__Lachnospirales	f__Lachnospiraceae	g__Lachnospira	s__Lachnospira sp000436475	no	no	none
ntk_s_trem2	126_bin9		var_biomarker ~ var_mb	-0.00280097	0.015091	-0.185605	0.852754	97.32	0	1906841	d__Bacteria	p__Bacillota_A	c__Clostridia	o__Oscillospirales	f__Acutalibacteraceae	g__CAG-217	s__CAG-217 sp000436335	no	no	none
ntk_s_trem2	126_bin9		var_biomarker ~ sex	0.149838	0.134152	1.11692	0.264027	97.32	0	1906841	d__Bacteria	p__Bacillota_A	c__Clostridia	o__Oscillospirales	f__Acutalibacteraceae	g__CAG-217	s__CAG-217 sp000436335	no	no	none
ntk_s_trem2	126_bin9		var_biomarker ~ var_mb_by_sex	0.0178007	0.0288256	0.617531	0.536884	97.32	0	1906841	d__Bacteria	p__Bacillota_A	c__Clostridia	o__Oscillospirales	f__Acutalibacteraceae	g__CAG-217	s__CAG-217 sp000436335	no	no	none
ntk_s_trem2	126_bin9		var_biomarker ~ dx	-0.058076	0.0754258	-0.769975	0.441315	97.32	0	1906841	d__Bacteria	p__Bacillota_A	c__Clostridia	o__Oscillospirales	f__Acutalibacteraceae	g__CAG-217	s__CAG-217 sp000436335	no	no	none
ntk_s_trem2	126_bin9		var_biomarker ~ mars_age	0.0164775	0.00466777	3.53006	0.000415465	97.32	0	1906841	d__Bacteria	p__Bacillota_A	c__Clostridia	o__Oscillospirales	f__Acutalibacteraceae	g__CAG-217	s__CAG-217 sp000436335	no	no	none
ntk_s_trem2	126_bin9		var_biomarker ~ apoe4	0.0079414	0.0578829	0.137198	0.890875	97.32	0	1906841	d__Bacteria	p__Bacillota_A	c__Clostridia	o__Oscillospirales	f__Acutalibacteraceae	g__CAG-217	s__CAG-217 sp000436335	no	no	none
ntk_s_trem2	126_bin9		var_biomarker ~ ntk_table	0.138286	0.0589961	2.34398	0.0190791	97.32	0	1906841	d__Bacteria	p__Bacillota_A	c__Clostridia	o__Oscillospirales	f__Acutalibacteraceae	g__CAG-217	s__CAG-217 sp000436335	no	no	none
ntk_s_trem2	126_bin9		var_biomarker ~ bristol_type_1_7	0.0238888	0.0237272	1.00681	0.314028	97.32	0	1906841	d__Bacteria	p__Bacillota_A	c__Clostridia	o__Oscillospirales	f__Acutalibacteraceae	g__CAG-217	s__CAG-217 sp000436335	no	no	none
ntk_s_trem2	128_bin32		var_biomarker ~ var_mb	0.0171773	0.0189219	0.907797	0.363985	99.02	0.31	5357380	d__Bacteria	p__Bacteroidota	c__Bacteroidia	o__Bacteroidales	f__Bacteroidaceae	g__Bacteroides	s__Bacteroides sp900557355	yes	no	propionate
ntk_s_trem2	128_bin32		var_biomarker ~ sex	0.0923077	0.0635475	1.45258	0.146341	99.02	0.31	5357380	d__Bacteria	p__Bacteroidota	c__Bacteroidia	o__Bacteroidales	f__Bacteroidaceae	g__Bacteroides	s__Bacteroides sp900557355	yes	no	propionate
ntk_s_trem2	128_bin32		var_biomarker ~ var_mb_by_sex	-0.0253677	0.0319813	-0.793204	0.427659	99.02	0.31	5357380	d__Bacteria	p__Bacteroidota	c__Bacteroidia	o__Bacteroidales	f__Bacteroidaceae	g__Bacteroides	s__Bacteroides sp900557355	yes	no	propionate
ntk_s_trem2	128_bin32		var_biomarker ~ dx	-0.0551422	0.0743642	-0.741516	0.458381	99.02	0.31	5357380	d__Bacteria	p__Bacteroidota	c__Bacteroidia	o__Bacteroidales	f__Bacteroidaceae	g__Bacteroides	s__Bacteroides sp900557355	yes	no	propionate
ntk_s_trem2	128_bin32		var_biomarker ~ mars_age	0.0163834	0.00471207	3.47691	0.000507235	99.02	0.31	5357380	d__Bacteria	p__Bacteroidota	c__Bacteroidia	o__Bacteroidales	f__Bacteroidaceae	g__Bacteroides	s__Bacteroides sp900557355	yes	no	propionate
ntk_s_trem2	128_bin32		var_biomarker ~ apoe4	0.00992244	0.0574515	0.17271	0.86288	99.02	0.31	5357380	d__Bacteria	p__Bacteroidota	c__Bacteroidia	o__Bacteroidales	f__Bacteroidaceae	g__Bacteroides	s__Bacteroides sp900557355	yes	no	propionate
ntk_s_trem2	128_bin32		var_biomarker ~ ntk_table	0.138383	0.0598215	2.31327	0.0207079	99.02	0.31	5357380	d__Bacteria	p__Bacteroidota	c__Bacteroidia	o__Bacteroidales	f__Bacteroidaceae	g__Bacteroides	s__Bacteroides sp900557355	yes	no	propionate
ntk_s_trem2	128_bin32		var_biomarker ~ bristol_type_1_7	0.0240846	0.0244265	0.986001	0.324132	99.02	0.31	5357380	d__Bacteria	p__Bacteroidota	c__Bacteroidia	o__Bacteroidales	f__Bacteroidaceae	g__Bacteroides	s__Bacteroides sp900557355	yes	no	propionate
ntk_s_trem2	128_bin38		var_biomarker ~ var_mb	0.0064501	0.0280521	0.229932	0.818144	94.48	0	1888683	d__Bacteria	p__Bacillota_C	c__Negativicutes	o__Veillonellales	f__Veillonellaceae	g__Veillonella	s__Veillonella atypica	yes	no	propionate
ntk_s_trem2	128_bin38		var_biomarker ~ sex	0.111632	0.108805	1.02598	0.304901	94.48	0	1888683	d__Bacteria	p__Bacillota_C	c__Negativicutes	o__Veillonellales	f__Veillonellaceae	g__Veillonella	s__Veillonella atypica	yes	no	propionate
ntk_s_trem2	128_bin38		var_biomarker ~ var_mb_by_sex	0.0165057	0.0380385	0.433921	0.664346	94.48	0	1888683	d__Bacteria	p__Bacillota_C	c__Negativicutes	o__Veillonellales	f__Veillonellaceae	g__Veillonella	s__Veillonella atypica	yes	no	propionate
ntk_s_trem2	128_bin38		var_biomarker ~ dx	-0.0628033	0.0738653	-0.850241	0.395191	94.48	0	1888683	d__Bacteria	p__Bacillota_C	c__Negativicutes	o__Veillonellales	f__Veillonellaceae	g__Veillonella	s__Veillonella atypica	yes	no	propionate
ntk_s_trem2	128_bin38		var_biomarker ~ mars_age	0.0172425	0.00485589	3.55085	0.000383995	94.48	0	1888683	d__Bacteria	p__Bacillota_C	c__Negativicutes	o__Veillonellales	f__Veillonellaceae	g__Veillonella	s__Veillonella atypica	yes	no	propionate
ntk_s_trem2	128_bin38		var_biomarker ~ apoe4	-0.00188487	0.0564309	-0.0334013	0.973355	94.48	0	1888683	d__Bacteria	p__Bacillota_C	c__Negativicutes	o__Veillonellales	f__Veillonellaceae	g__Veillonella	s__Veillonella atypica	yes	no	propionate
ntk_s_trem2	128_bin38		var_biomarker ~ ntk_table	0.143601	0.0579596	2.4776	0.0132268	94.48	0	1888683	d__Bacteria	p__Bacillota_C	c__Negativicutes	o__Veillonellales	f__Veillonellaceae	g__Veillonella	s__Veillonella atypica	yes	no	propionate
ntk_s_trem2	128_bin38		var_biomarker ~ bristol_type_1_7	0.0204674	0.0250077	0.818443	0.413104	94.48	0	1888683	d__Bacteria	p__Bacillota_C	c__Negativicutes	o__Veillonellales	f__Veillonellaceae	g__Veillonella	s__Veillonella atypica	yes	no	propionate
ntk_s_trem2	128_bin39		var_biomarker ~ var_mb	-0.00183988	0.019957	-0.0921923	0.926545	96.6	0	2156325	d__Bacteria	p__Bacillota_A	c__Clostridia	o__Oscillospirales	f__Acutalibacteraceae	g__CAG-177	s__CAG-177 sp003514385	no	no	none
ntk_s_trem2	128_bin39		var_biomarker ~ sex	0.16753	0.132542	1.26398	0.206238	96.6	0	2156325	d__Bacteria	p__Bacillota_A	c__Clostridia	o__Oscillospirales	f__Acutalibacteraceae	g__CAG-177	s__CAG-177 sp003514385	no	no	none
ntk_s_trem2	128_bin39		var_biomarker ~ var_mb_by_sex	0.0237542	0.0269353	0.8819	0.377831	96.6	0	2156325	d__Bacteria	p__Bacillota_A	c__Clostridia	o__Oscillospirales	f__Acutalibacteraceae	g__CAG-177	s__CAG-177 sp003514385	no	no	none
ntk_s_trem2	128_bin39		var_biomarker ~ dx	-0.0420073	0.0734265	-0.572099	0.567255	96.6	0	2156325	d__Bacteria	p__Bacillota_A	c__Clostridia	o__Oscillospirales	f__Acutalibacteraceae	g__CAG-177	s__CAG-177 sp003514385	no	no	none
ntk_s_trem2	128_bin39		var_biomarker ~ mars_age	0.0164335	0.0045748	3.59217	0.000327939	96.6	0	2156325	d__Bacteria	p__Bacillota_A	c__Clostridia	o__Oscillospirales	f__Acutalibacteraceae	g__CAG-177	s__CAG-177 sp003514385	no	no	none
ntk_s_trem2	128_bin39		var_biomarker ~ apoe4	0.00391946	0.0558344	0.070198	0.944036	96.6	0	2156325	d__Bacteria	p__Bacillota_A	c__Clostridia	o__Oscillospirales	f__Acutalibacteraceae	g__CAG-177	s__CAG-177 sp003514385	no	no	none
ntk_s_trem2	128_bin39		var_biomarker ~ ntk_table	0.148811	0.0628729	2.36686	0.0179396	96.6	0	2156325	d__Bacteria	p__Bacillota_A	c__Clostridia	o__Oscillospirales	f__Acutalibacteraceae	g__CAG-177	s__CAG-177 sp003514385	no	no	none
ntk_s_trem2	128_bin39		var_biomarker ~ bristol_type_1_7	0.0239405	0.0240778	0.9943	0.320077	96.6	0	2156325	d__Bacteria	p__Bacillota_A	c__Clostridia	o__Oscillospirales	f__Acutalibacteraceae	g__CAG-177	s__CAG-177 sp003514385	no	no	none
ntk_s_trem2	128_bin48		var_biomarker ~ var_mb	0.0446802	0.0885271	0.504707	0.613765	91.53	1.13	2479592	d__Bacteria	p__Bacteroidota	c__Bacteroidia	o__Bacteroidales	f__Muribaculaceae	g__CAG-873	s__	yes	no	propionate
ntk_s_trem2	128_bin48		var_biomarker ~ sex	0.0825993	0.0634594	1.30161	0.19305	91.53	1.13	2479592	d__Bacteria	p__Bacteroidota	c__Bacteroidia	o__Bacteroidales	f__Muribaculaceae	g__CAG-873	s__	yes	no	propionate
ntk_s_trem2	128_bin48		var_biomarker ~ var_mb_by_sex	-0.0195189	0.110012	-0.177426	0.859174	91.53	1.13	2479592	d__Bacteria	p__Bacteroidota	c__Bacteroidia	o__Bacteroidales	f__Muribaculaceae	g__CAG-873	s__	yes	no	propionate
ntk_s_trem2	128_bin48		var_biomarker ~ dx	-0.0729784	0.0762042	-0.957668	0.33823	91.53	1.13	2479592	d__Bacteria	p__Bacteroidota	c__Bacteroidia	o__Bacteroidales	f__Muribaculaceae	g__CAG-873	s__	yes	no	propionate
ntk_s_trem2	128_bin48		var_biomarker ~ mars_age	0.0166908	0.00467965	3.56669	0.000361518	91.53	1.13	2479592	d__Bacteria	p__Bacteroidota	c__Bacteroidia	o__Bacteroidales	f__Muribaculaceae	g__CAG-873	s__	yes	no	propionate
ntk_s_trem2	128_bin48		var_biomarker ~ apoe4	0.00589796	0.057282	0.102964	0.917992	91.53	1.13	2479592	d__Bacteria	p__Bacteroidota	c__Bacteroidia	o__Bacteroidales	f__Muribaculaceae	g__CAG-873	s__	yes	no	propionate
ntk_s_trem2	128_bin48		var_biomarker ~ ntk_table	0.147683	0.0583894	2.52928	0.0114298	91.53	1.13	2479592	d__Bacteria	p__Bacteroidota	c__Bacteroidia	o__Bacteroidales	f__Muribaculaceae	g__CAG-873	s__	yes	no	propionate
ntk_s_trem2	128_bin48		var_biomarker ~ bristol_type_1_7	0.0229528	0.0240709	0.953548	0.340312	91.53	1.13	2479592	d__Bacteria	p__Bacteroidota	c__Bacteroidia	o__Bacteroidales	f__Muribaculaceae	g__CAG-873	s__	yes	no	propionate
ntk_s_trem2	128_bin58		var_biomarker ~ var_mb	0.0105971	0.0321193	0.329931	0.741452	92.09	2.04	2110273	d__Bacteria	p__Bacillota_A	c__Clostridia	o__Oscillospirales	f__Ruminococcaceae	g__Faecalibacterium	s__Faecalibacterium prausnitzii_F	no	no	none
ntk_s_trem2	128_bin58		var_biomarker ~ sex	0.0768438	0.0588025	1.30681	0.191277	92.09	2.04	2110273	d__Bacteria	p__Bacillota_A	c__Clostridia	o__Oscillospirales	f__Ruminococcaceae	g__Faecalibacterium	s__Faecalibacterium prausnitzii_F	no	no	none
ntk_s_trem2	128_bin58		var_biomarker ~ var_mb_by_sex	0.01258	0.0588675	0.2137	0.830781	92.09	2.04	2110273	d__Bacteria	p__Bacillota_A	c__Clostridia	o__Oscillospirales	f__Ruminococcaceae	g__Faecalibacterium	s__Faecalibacterium prausnitzii_F	no	no	none
ntk_s_trem2	128_bin58		var_biomarker ~ dx	-0.0673476	0.0758906	-0.88743	0.374847	92.09	2.04	2110273	d__Bacteria	p__Bacillota_A	c__Clostridia	o__Oscillospirales	f__Ruminococcaceae	g__Faecalibacterium	s__Faecalibacterium prausnitzii_F	no	no	none
ntk_s_trem2	128_bin58		var_biomarker ~ mars_age	0.016973	0.00467578	3.62998	0.000283445	92.09	2.04	2110273	d__Bacteria	p__Bacillota_A	c__Clostridia	o__Oscillospirales	f__Ruminococcaceae	g__Faecalibacterium	s__Faecalibacterium prausnitzii_F	no	no	none
ntk_s_trem2	128_bin58		var_biomarker ~ apoe4	0.00634033	0.0570393	0.111157	0.911492	92.09	2.04	2110273	d__Bacteria	p__Bacillota_A	c__Clostridia	o__Oscillospirales	f__Ruminococcaceae	g__Faecalibacterium	s__Faecalibacterium prausnitzii_F	no	no	none
ntk_s_trem2	128_bin58		var_biomarker ~ ntk_table	0.144693	0.059424	2.43492	0.0148949	92.09	2.04	2110273	d__Bacteria	p__Bacillota_A	c__Clostridia	o__Oscillospirales	f__Ruminococcaceae	g__Faecalibacterium	s__Faecalibacterium prausnitzii_F	no	no	none
ntk_s_trem2	128_bin58		var_biomarker ~ bristol_type_1_7	0.019332	0.0266739	0.724753	0.468603	92.09	2.04	2110273	d__Bacteria	p__Bacillota_A	c__Clostridia	o__Oscillospirales	f__Ruminococcaceae	g__Faecalibacterium	s__Faecalibacterium prausnitzii_F	no	no	none
ntk_s_trem2	129_bin10		var_biomarker ~ var_mb	0.0161451	0.0155144	1.04065	0.298038	98.66	0	2163972	d__Bacteria	p__Bacillota_A	c__Clostridia	o__Oscillospirales	f__Acutalibacteraceae	g__Ruminococcus_E	s__Ruminococcus_E sp934476515	no	no	none
ntk_s_trem2	129_bin10		var_biomarker ~ sex	0.0398573	0.064932	0.61383	0.539327	98.66	0	2163972	d__Bacteria	p__Bacillota_A	c__Clostridia	o__Oscillospirales	f__Acutalibacteraceae	g__Ruminococcus_E	s__Ruminococcus_E sp934476515	no	no	none
ntk_s_trem2	129_bin10		var_biomarker ~ var_mb_by_sex	-0.0655719	0.0669942	-0.97877	0.327694	98.66	0	2163972	d__Bacteria	p__Bacillota_A	c__Clostridia	o__Oscillospirales	f__Acutalibacteraceae	g__Ruminococcus_E	s__Ruminococcus_E sp934476515	no	no	none
ntk_s_trem2	129_bin10		var_biomarker ~ dx	-0.0417437	0.0726552	-0.574545	0.565599	98.66	0	2163972	d__Bacteria	p__Bacillota_A	c__Clostridia	o__Oscillospirales	f__Acutalibacteraceae	g__Ruminococcus_E	s__Ruminococcus_E sp934476515	no	no	none
ntk_s_trem2	129_bin10		var_biomarker ~ mars_age	0.0162597	0.00469063	3.46643	0.000527427	98.66	0	2163972	d__Bacteria	p__Bacillota_A	c__Clostridia	o__Oscillospirales	f__Acutalibacteraceae	g__Ruminococcus_E	s__Ruminococcus_E sp934476515	no	no	none
ntk_s_trem2	129_bin10		var_biomarker ~ apoe4	0.00192748	0.0563453	0.0342084	0.972711	98.66	0	2163972	d__Bacteria	p__Bacillota_A	c__Clostridia	o__Oscillospirales	f__Acutalibacteraceae	g__Ruminococcus_E	s__Ruminococcus_E sp934476515	no	no	none
ntk_s_trem2	129_bin10		var_biomarker ~ ntk_table	0.144966	0.0618563	2.34359	0.0190992	98.66	0	2163972	d__Bacteria	p__Bacillota_A	c__Clostridia	o__Oscillospirales	f__Acutalibacteraceae	g__Ruminococcus_E	s__Ruminococcus_E sp934476515	no	no	none
ntk_s_trem2	129_bin10		var_biomarker ~ bristol_type_1_7	0.0258876	0.0234798	1.10255	0.270224	98.66	0	2163972	d__Bacteria	p__Bacillota_A	c__Clostridia	o__Oscillospirales	f__Acutalibacteraceae	g__Ruminococcus_E	s__Ruminococcus_E sp934476515	no	no	none
ntk_s_trem2	129_bin47		var_biomarker ~ var_mb	0.0602882	0.0493265	1.22223	0.221621	94.07	0	2142462	d__Bacteria	p__Bacillota_A	c__Clostridia	o__Oscillospirales	f__Ruminococcaceae	g__Faecalibacterium	s__Faecalibacterium duncaniae	no	yes	butyrate
ntk_s_trem2	129_bin47		var_biomarker ~ sex	0.123247	0.0831737	1.4818	0.138393	94.07	0	2142462	d__Bacteria	p__Bacillota_A	c__Clostridia	o__Oscillospirales	f__Ruminococcaceae	g__Faecalibacterium	s__Faecalibacterium duncaniae	no	yes	butyrate
ntk_s_trem2	129_bin47		var_biomarker ~ var_mb_by_sex	-0.0621189	0.0626657	-0.991274	0.321552	94.07	0	2142462	d__Bacteria	p__Bacillota_A	c__Clostridia	o__Oscillospirales	f__Ruminococcaceae	g__Faecalibacterium	s__Faecalibacterium duncaniae	no	yes	butyrate
ntk_s_trem2	129_bin47		var_biomarker ~ dx	-0.0661166	0.0720757	-0.917322	0.358974	94.07	0	2142462	d__Bacteria	p__Bacillota_A	c__Clostridia	o__Oscillospirales	f__Ruminococcaceae	g__Faecalibacterium	s__Faecalibacterium duncaniae	no	yes	butyrate
ntk_s_trem2	129_bin47		var_biomarker ~ mars_age	0.0172892	0.00459979	3.7587	0.000170798	94.07	0	2142462	d__Bacteria	p__Bacillota_A	c__Clostridia	o__Oscillospirales	f__Ruminococcaceae	g__Faecalibacterium	s__Faecalibacterium duncaniae	no	yes	butyrate
ntk_s_trem2	129_bin47		var_biomarker ~ apoe4	0.00582205	0.0563486	0.103322	0.917707	94.07	0	2142462	d__Bacteria	p__Bacillota_A	c__Clostridia	o__Oscillospirales	f__Ruminococcaceae	g__Faecalibacterium	s__Faecalibacterium duncaniae	no	yes	butyrate
ntk_s_trem2	129_bin47		var_biomarker ~ ntk_table	0.13709	0.0597954	2.29266	0.0218677	94.07	0	2142462	d__Bacteria	p__Bacillota_A	c__Clostridia	o__Oscillospirales	f__Ruminococcaceae	g__Faecalibacterium	s__Faecalibacterium duncaniae	no	yes	butyrate
ntk_s_trem2	129_bin47		var_biomarker ~ bristol_type_1_7	0.0181121	0.0237345	0.763115	0.445395	94.07	0	2142462	d__Bacteria	p__Bacillota_A	c__Clostridia	o__Oscillospirales	f__Ruminococcaceae	g__Faecalibacterium	s__Faecalibacterium duncaniae	no	yes	butyrate
ntk_s_trem2	134_bin1		var_biomarker ~ var_mb	-0.0138974	0.0234062	-0.593748	0.552681	98.39	0.81	2027628	d__Bacteria	p__Actinomycetota	c__Coriobacteriia	o__Coriobacteriales	f__Coriobacteriaceae	g__Collinsella	s__Collinsella aerofaciens_G	no	no	none
ntk_s_trem2	134_bin1		var_biomarker ~ sex	0.0793738	0.0810457	0.979372	0.327396	98.39	0.81	2027628	d__Bacteria	p__Actinomycetota	c__Coriobacteriia	o__Coriobacteriales	f__Coriobacteriaceae	g__Collinsella	s__Collinsella aerofaciens_G	no	no	none
ntk_s_trem2	134_bin1		var_biomarker ~ var_mb_by_sex	-0.00627029	0.0333125	-0.188227	0.850699	98.39	0.81	2027628	d__Bacteria	p__Actinomycetota	c__Coriobacteriia	o__Coriobacteriales	f__Coriobacteriaceae	g__Collinsella	s__Collinsella aerofaciens_G	no	no	none
ntk_s_trem2	134_bin1		var_biomarker ~ dx	-0.0734551	0.0696876	-1.05406	0.291854	98.39	0.81	2027628	d__Bacteria	p__Actinomycetota	c__Coriobacteriia	o__Coriobacteriales	f__Coriobacteriaceae	g__Collinsella	s__Collinsella aerofaciens_G	no	no	none
ntk_s_trem2	134_bin1		var_biomarker ~ mars_age	0.0164149	0.00484258	3.38969	0.000699708	98.39	0.81	2027628	d__Bacteria	p__Actinomycetota	c__Coriobacteriia	o__Coriobacteriales	f__Coriobacteriaceae	g__Collinsella	s__Collinsella aerofaciens_G	no	no	none
ntk_s_trem2	134_bin1		var_biomarker ~ apoe4	0.0123038	0.0582624	0.211179	0.832748	98.39	0.81	2027628	d__Bacteria	p__Actinomycetota	c__Coriobacteriia	o__Coriobacteriales	f__Coriobacteriaceae	g__Collinsella	s__Collinsella aerofaciens_G	no	no	none
ntk_s_trem2	134_bin1		var_biomarker ~ ntk_table	0.139514	0.060697	2.29853	0.0215318	98.39	0.81	2027628	d__Bacteria	p__Actinomycetota	c__Coriobacteriia	o__Coriobacteriales	f__Coriobacteriaceae	g__Collinsella	s__Collinsella aerofaciens_G	no	no	none
ntk_s_trem2	134_bin1		var_biomarker ~ bristol_type_1_7	0.019615	0.0238357	0.822926	0.41055	98.39	0.81	2027628	d__Bacteria	p__Actinomycetota	c__Coriobacteriia	o__Coriobacteriales	f__Coriobacteriaceae	g__Collinsella	s__Collinsella aerofaciens_G	no	no	none
ntk_s_trem2	134_bin14		var_biomarker ~ var_mb	-0.0211826	0.0403927	-0.524417	0.599988	100	0.36	2582093	d__Bacteria	p__Bacillota	c__Bacilli	o__Erysipelotrichales	f__Coprobacillaceae	g__Thomasclavelia	s__Thomasclavelia spiroformis	no	no	none
ntk_s_trem2	134_bin14		var_biomarker ~ sex	0.0546743	0.154352	0.354219	0.723175	100	0.36	2582093	d__Bacteria	p__Bacillota	c__Bacilli	o__Erysipelotrichales	f__Coprobacillaceae	g__Thomasclavelia	s__Thomasclavelia spiroformis	no	no	none
ntk_s_trem2	134_bin14		var_biomarker ~ var_mb_by_sex	0.0118647	0.0539106	0.220081	0.825808	100	0.36	2582093	d__Bacteria	p__Bacillota	c__Bacilli	o__Erysipelotrichales	f__Coprobacillaceae	g__Thomasclavelia	s__Thomasclavelia spiroformis	no	no	none
ntk_s_trem2	134_bin14		var_biomarker ~ dx	-0.0669787	0.0730935	-0.916343	0.359487	100	0.36	2582093	d__Bacteria	p__Bacillota	c__Bacilli	o__Erysipelotrichales	f__Coprobacillaceae	g__Thomasclavelia	s__Thomasclavelia spiroformis	no	no	none
ntk_s_trem2	134_bin14		var_biomarker ~ mars_age	0.0168169	0.0046476	3.6184	0.000296425	100	0.36	2582093	d__Bacteria	p__Bacillota	c__Bacilli	o__Erysipelotrichales	f__Coprobacillaceae	g__Thomasclavelia	s__Thomasclavelia spiroformis	no	no	none
ntk_s_trem2	134_bin14		var_biomarker ~ apoe4	0.0130551	0.0594508	0.219595	0.826186	100	0.36	2582093	d__Bacteria	p__Bacillota	c__Bacilli	o__Erysipelotrichales	f__Coprobacillaceae	g__Thomasclavelia	s__Thomasclavelia spiroformis	no	no	none
ntk_s_trem2	134_bin14		var_biomarker ~ ntk_table	0.143169	0.0608607	2.3524	0.0186526	100	0.36	2582093	d__Bacteria	p__Bacillota	c__Bacilli	o__Erysipelotrichales	f__Coprobacillaceae	g__Thomasclavelia	s__Thomasclavelia spiroformis	no	no	none
ntk_s_trem2	134_bin14		var_biomarker ~ bristol_type_1_7	0.0256964	0.0241047	1.06604	0.286407	100	0.36	2582093	d__Bacteria	p__Bacillota	c__Bacilli	o__Erysipelotrichales	f__Coprobacillaceae	g__Thomasclavelia	s__Thomasclavelia spiroformis	no	no	none
ntk_s_trem2	134_bin48		var_biomarker ~ var_mb	0.0646002	0.0465	1.38925	0.164756	97.02	3.36	3222255	d__Bacteria	p__Bacillota_A	c__Clostridia	o__Oscillospirales	f__Oscillospiraceae	g__Dysosmobacter	s__Dysosmobacter faecalis	no	no	none
ntk_s_trem2	134_bin48		var_biomarker ~ sex	0.230606	0.128849	1.78973	0.0734966	97.02	3.36	3222255	d__Bacteria	p__Bacillota_A	c__Clostridia	o__Oscillospirales	f__Oscillospiraceae	g__Dysosmobacter	s__Dysosmobacter faecalis	no	no	none
ntk_s_trem2	134_bin48		var_biomarker ~ var_mb_by_sex	-0.100254	0.0701198	-1.42975	0.152788	97.02	3.36	3222255	d__Bacteria	p__Bacillota_A	c__Clostridia	o__Oscillospirales	f__Oscillospiraceae	g__Dysosmobacter	s__Dysosmobacter faecalis	no	no	none
ntk_s_trem2	134_bin48		var_biomarker ~ dx	-0.0484777	0.0709729	-0.683045	0.494578	97.02	3.36	3222255	d__Bacteria	p__Bacillota_A	c__Clostridia	o__Oscillospirales	f__Oscillospiraceae	g__Dysosmobacter	s__Dysosmobacter faecalis	no	no	none
ntk_s_trem2	134_bin48		var_biomarker ~ mars_age	0.0169428	0.00480349	3.52719	0.000419988	97.02	3.36	3222255	d__Bacteria	p__Bacillota_A	c__Clostridia	o__Oscillospirales	f__Oscillospiraceae	g__Dysosmobacter	s__Dysosmobacter faecalis	no	no	none
ntk_s_trem2	134_bin48		var_biomarker ~ apoe4	0.00976911	0.0576892	0.16934	0.865529	97.02	3.36	3222255	d__Bacteria	p__Bacillota_A	c__Clostridia	o__Oscillospirales	f__Oscillospiraceae	g__Dysosmobacter	s__Dysosmobacter faecalis	no	no	none
ntk_s_trem2	134_bin48		var_biomarker ~ ntk_table	0.126991	0.0605409	2.09761	0.0359395	97.02	3.36	3222255	d__Bacteria	p__Bacillota_A	c__Clostridia	o__Oscillospirales	f__Oscillospiraceae	g__Dysosmobacter	s__Dysosmobacter faecalis	no	no	none
ntk_s_trem2	134_bin48		var_biomarker ~ bristol_type_1_7	0.026158	0.0246862	1.05962	0.289317	97.02	3.36	3222255	d__Bacteria	p__Bacillota_A	c__Clostridia	o__Oscillospirales	f__Oscillospiraceae	g__Dysosmobacter	s__Dysosmobacter faecalis	no	no	none
ntk_s_trem2	134_bin55		var_biomarker ~ var_mb	0.0044919	0.0300673	0.149395	0.881242	91.03	0.53	2529261	d__Bacteria	p__Bacillota_A	c__Clostridia	o__Lachnospirales	f__Lachnospiraceae	g__Roseburia	s__Roseburia inulinivorans	no	yes	butyrate
ntk_s_trem2	134_bin55		var_biomarker ~ sex	0.119888	0.100115	1.19751	0.231108	91.03	0.53	2529261	d__Bacteria	p__Bacillota_A	c__Clostridia	o__Lachnospirales	f__Lachnospiraceae	g__Roseburia	s__Roseburia inulinivorans	no	yes	butyrate
ntk_s_trem2	134_bin55		var_biomarker ~ var_mb_by_sex	-0.0228569	0.0466017	-0.490473	0.623799	91.03	0.53	2529261	d__Bacteria	p__Bacillota_A	c__Clostridia	o__Lachnospirales	f__Lachnospiraceae	g__Roseburia	s__Roseburia inulinivorans	no	yes	butyrate
ntk_s_trem2	134_bin55		var_biomarker ~ dx	-0.0568916	0.0768456	-0.740336	0.459096	91.03	0.53	2529261	d__Bacteria	p__Bacillota_A	c__Clostridia	o__Lachnospirales	f__Lachnospiraceae	g__Roseburia	s__Roseburia inulinivorans	no	yes	butyrate
ntk_s_trem2	134_bin55		var_biomarker ~ mars_age	0.0161587	0.00470386	3.4352	0.000592112	91.03	0.53	2529261	d__Bacteria	p__Bacillota_A	c__Clostridia	o__Lachnospirales	f__Lachnospiraceae	g__Roseburia	s__Roseburia inulinivorans	no	yes	butyrate
ntk_s_trem2	134_bin55		var_biomarker ~ apoe4	0.00482096	0.0573008	0.0841342	0.93295	91.03	0.53	2529261	d__Bacteria	p__Bacillota_A	c__Clostridia	o__Lachnospirales	f__Lachnospiraceae	g__Roseburia	s__Roseburia inulinivorans	no	yes	butyrate
ntk_s_trem2	134_bin55		var_biomarker ~ ntk_table	0.13926	0.0575924	2.41802	0.0156052	91.03	0.53	2529261	d__Bacteria	p__Bacillota_A	c__Clostridia	o__Lachnospirales	f__Lachnospiraceae	g__Roseburia	s__Roseburia inulinivorans	no	yes	butyrate
ntk_s_trem2	134_bin55		var_biomarker ~ bristol_type_1_7	0.0243022	0.0237537	1.02309	0.306265	91.03	0.53	2529261	d__Bacteria	p__Bacillota_A	c__Clostridia	o__Lachnospirales	f__Lachnospiraceae	g__Roseburia	s__Roseburia inulinivorans	no	yes	butyrate
ntk_s_trem2	134_bin68		var_biomarker ~ var_mb	-0.00406425	0.0200862	-0.20234	0.839651	92.59	2.87	3003865	d__Bacteria	p__Bacillota_A	c__Clostridia	o__Lachnospirales	f__Lachnospiraceae	g__Blautia	s__	no	no	none
ntk_s_trem2	134_bin68		var_biomarker ~ sex	0.165649	0.100927	1.64126	0.100743	92.59	2.87	3003865	d__Bacteria	p__Bacillota_A	c__Clostridia	o__Lachnospirales	f__Lachnospiraceae	g__Blautia	s__	no	no	none
ntk_s_trem2	134_bin68		var_biomarker ~ var_mb_by_sex	-0.0474337	0.0396069	-1.19761	0.231068	92.59	2.87	3003865	d__Bacteria	p__Bacillota_A	c__Clostridia	o__Lachnospirales	f__Lachnospiraceae	g__Blautia	s__	no	no	none
ntk_s_trem2	134_bin68		var_biomarker ~ dx	-0.0419391	0.0759638	-0.552093	0.580884	92.59	2.87	3003865	d__Bacteria	p__Bacillota_A	c__Clostridia	o__Lachnospirales	f__Lachnospiraceae	g__Blautia	s__	no	no	none
ntk_s_trem2	134_bin68		var_biomarker ~ mars_age	0.0174522	0.00483138	3.61225	0.000303547	92.59	2.87	3003865	d__Bacteria	p__Bacillota_A	c__Clostridia	o__Lachnospirales	f__Lachnospiraceae	g__Blautia	s__	no	no	none
ntk_s_trem2	134_bin68		var_biomarker ~ apoe4	0.00773927	0.055369	0.139776	0.888837	92.59	2.87	3003865	d__Bacteria	p__Bacillota_A	c__Clostridia	o__Lachnospirales	f__Lachnospiraceae	g__Blautia	s__	no	no	none
ntk_s_trem2	134_bin68		var_biomarker ~ ntk_table	0.151912	0.0600504	2.52974	0.0114148	92.59	2.87	3003865	d__Bacteria	p__Bacillota_A	c__Clostridia	o__Lachnospirales	f__Lachnospiraceae	g__Blautia	s__	no	no	none
ntk_s_trem2	134_bin68		var_biomarker ~ bristol_type_1_7	0.025043	0.0235132	1.06506	0.286849	92.59	2.87	3003865	d__Bacteria	p__Bacillota_A	c__Clostridia	o__Lachnospirales	f__Lachnospiraceae	g__Blautia	s__	no	no	none
ntk_s_trem2	134_bin7		var_biomarker ~ var_mb	0.0133743	0.00953465	1.4027	0.160706	99.62	0	3100682	d__Bacteria	p__Bacteroidota	c__Bacteroidia	o__Bacteroidales	f__Barnesiellaceae	g__Barnesiella	s__Barnesiella intestinihominis	yes	no	propionate
ntk_s_trem2	134_bin7		var_biomarker ~ sex	0.0747886	0.0622617	1.2012	0.229675	99.62	0	3100682	d__Bacteria	p__Bacteroidota	c__Bacteroidia	o__Bacteroidales	f__Barnesiellaceae	g__Barnesiella	s__Barnesiella intestinihominis	yes	no	propionate
ntk_s_trem2	134_bin7		var_biomarker ~ var_mb_by_sex	-0.00114067	0.0143269	-0.0796175	0.936541	99.62	0	3100682	d__Bacteria	p__Bacteroidota	c__Bacteroidia	o__Bacteroidales	f__Barnesiellaceae	g__Barnesiella	s__Barnesiella intestinihominis	yes	no	propionate
ntk_s_trem2	134_bin7		var_biomarker ~ dx	-0.0480144	0.0758706	-0.632846	0.526834	99.62	0	3100682	d__Bacteria	p__Bacteroidota	c__Bacteroidia	o__Bacteroidales	f__Barnesiellaceae	g__Barnesiella	s__Barnesiella intestinihominis	yes	no	propionate
ntk_s_trem2	134_bin7		var_biomarker ~ mars_age	0.0161462	0.00450833	3.58141	0.00034174	99.62	0	3100682	d__Bacteria	p__Bacteroidota	c__Bacteroidia	o__Bacteroidales	f__Barnesiellaceae	g__Barnesiella	s__Barnesiella intestinihominis	yes	no	propionate
ntk_s_trem2	134_bin7		var_biomarker ~ apoe4	-0.00635389	0.0560676	-0.113325	0.909773	99.62	0	3100682	d__Bacteria	p__Bacteroidota	c__Bacteroidia	o__Bacteroidales	f__Barnesiellaceae	g__Barnesiella	s__Barnesiella intestinihominis	yes	no	propionate
ntk_s_trem2	134_bin7		var_biomarker ~ ntk_table	0.165398	0.0616185	2.68423	0.00726975	99.62	0	3100682	d__Bacteria	p__Bacteroidota	c__Bacteroidia	o__Bacteroidales	f__Barnesiellaceae	g__Barnesiella	s__Barnesiella intestinihominis	yes	no	propionate
ntk_s_trem2	134_bin7		var_biomarker ~ bristol_type_1_7	0.0260445	0.0239182	1.0889	0.276198	99.62	0	3100682	d__Bacteria	p__Bacteroidota	c__Bacteroidia	o__Bacteroidales	f__Barnesiellaceae	g__Barnesiella	s__Barnesiella intestinihominis	yes	no	propionate
ntk_s_trem2	134_bin70		var_biomarker ~ var_mb	0.03361	0.0290923	1.15529	0.247972	90.45	1.51	2113373	d__Bacteria	p__Bacillota_A	c__Clostridia	o__Oscillospirales	f__Oscillospiraceae	g__Lawsonibacter	s__Lawsonibacter sp900066825	no	no	none
ntk_s_trem2	134_bin70		var_biomarker ~ sex	0.083549	0.0693551	1.20466	0.228336	90.45	1.51	2113373	d__Bacteria	p__Bacillota_A	c__Clostridia	o__Oscillospirales	f__Oscillospiraceae	g__Lawsonibacter	s__Lawsonibacter sp900066825	no	no	none
ntk_s_trem2	134_bin70		var_biomarker ~ var_mb_by_sex	-0.0194687	0.0449131	-0.433475	0.66467	90.45	1.51	2113373	d__Bacteria	p__Bacillota_A	c__Clostridia	o__Oscillospirales	f__Oscillospiraceae	g__Lawsonibacter	s__Lawsonibacter sp900066825	no	no	none
ntk_s_trem2	134_bin70		var_biomarker ~ dx	-0.0541269	0.0750456	-0.721253	0.470754	90.45	1.51	2113373	d__Bacteria	p__Bacillota_A	c__Clostridia	o__Oscillospirales	f__Oscillospiraceae	g__Lawsonibacter	s__Lawsonibacter sp900066825	no	no	none
ntk_s_trem2	134_bin70		var_biomarker ~ mars_age	0.0159873	0.0046805	3.41573	0.000636121	90.45	1.51	2113373	d__Bacteria	p__Bacillota_A	c__Clostridia	o__Oscillospirales	f__Oscillospiraceae	g__Lawsonibacter	s__Lawsonibacter sp900066825	no	no	none
ntk_s_trem2	134_bin70		var_biomarker ~ apoe4	0.0082559	0.057942	0.142486	0.886697	90.45	1.51	2113373	d__Bacteria	p__Bacillota_A	c__Clostridia	o__Oscillospirales	f__Oscillospiraceae	g__Lawsonibacter	s__Lawsonibacter sp900066825	no	no	none
ntk_s_trem2	134_bin70		var_biomarker ~ ntk_table	0.136953	0.059494	2.30197	0.021337	90.45	1.51	2113373	d__Bacteria	p__Bacillota_A	c__Clostridia	o__Oscillospirales	f__Oscillospiraceae	g__Lawsonibacter	s__Lawsonibacter sp900066825	no	no	none
ntk_s_trem2	134_bin70		var_biomarker ~ bristol_type_1_7	0.0251552	0.0240325	1.04672	0.295229	90.45	1.51	2113373	d__Bacteria	p__Bacillota_A	c__Clostridia	o__Oscillospirales	f__Oscillospiraceae	g__Lawsonibacter	s__Lawsonibacter sp900066825	no	no	none
ntk_s_trem2	134_bin82		var_biomarker ~ var_mb	0.0420351	0.0534151	0.786953	0.43131	97.04	0	4021153	d__Bacteria	p__Desulfobacterota	c__Desulfovibrionia	o__Desulfovibrionales	f__Desulfovibrionaceae	g__Bilophila	s__Bilophila wadsworthia	no	no	none
ntk_s_trem2	134_bin82		var_biomarker ~ sex	0.520179	0.322842	1.61125	0.107125	97.04	0	4021153	d__Bacteria	p__Desulfobacterota	c__Desulfovibrionia	o__Desulfovibrionales	f__Desulfovibrionaceae	g__Bilophila	s__Bilophila wadsworthia	no	no	none
ntk_s_trem2	134_bin82		var_biomarker ~ var_mb_by_sex	-0.099359	0.0721962	-1.37623	0.168749	97.04	0	4021153	d__Bacteria	p__Desulfobacterota	c__Desulfovibrionia	o__Desulfovibrionales	f__Desulfovibrionaceae	g__Bilophila	s__Bilophila wadsworthia	no	no	none
ntk_s_trem2	134_bin82		var_biomarker ~ dx	-0.0422892	0.0730582	-0.578842	0.562696	97.04	0	4021153	d__Bacteria	p__Desulfobacterota	c__Desulfovibrionia	o__Desulfovibrionales	f__Desulfovibrionaceae	g__Bilophila	s__Bilophila wadsworthia	no	no	none
ntk_s_trem2	134_bin82		var_biomarker ~ mars_age	0.0161208	0.00465516	3.463	0.00053418	97.04	0	4021153	d__Bacteria	p__Desulfobacterota	c__Desulfovibrionia	o__Desulfovibrionales	f__Desulfovibrionaceae	g__Bilophila	s__Bilophila wadsworthia	no	no	none
ntk_s_trem2	134_bin82		var_biomarker ~ apoe4	0.0208682	0.0561166	0.371872	0.709988	97.04	0	4021153	d__Bacteria	p__Desulfobacterota	c__Desulfovibrionia	o__Desulfovibrionales	f__Desulfovibrionaceae	g__Bilophila	s__Bilophila wadsworthia	no	no	none
ntk_s_trem2	134_bin82		var_biomarker ~ ntk_table	0.131272	0.061161	2.14634	0.0318462	97.04	0	4021153	d__Bacteria	p__Desulfobacterota	c__Desulfovibrionia	o__Desulfovibrionales	f__Desulfovibrionaceae	g__Bilophila	s__Bilophila wadsworthia	no	no	none
ntk_s_trem2	134_bin82		var_biomarker ~ bristol_type_1_7	0.0226665	0.0243997	0.928966	0.352907	97.04	0	4021153	d__Bacteria	p__Desulfobacterota	c__Desulfovibrionia	o__Desulfovibrionales	f__Desulfovibrionaceae	g__Bilophila	s__Bilophila wadsworthia	no	no	none
ntk_s_trem2	15_bin2		var_biomarker ~ var_mb	-0.0579837	0.0472829	-1.22631	0.22008	99.52	0.48	3482076	d__Bacteria	p__Bacillota_A	c__Clostridia	o__Lachnospirales	f__Lachnospiraceae	g__Roseburia	s__Roseburia inulinivorans	no	yes	butyrate
ntk_s_trem2	15_bin2		var_biomarker ~ sex	0.101071	0.263809	0.38312	0.70163	99.52	0.48	3482076	d__Bacteria	p__Bacillota_A	c__Clostridia	o__Lachnospirales	f__Lachnospiraceae	g__Roseburia	s__Roseburia inulinivorans	no	yes	butyrate
ntk_s_trem2	15_bin2		var_biomarker ~ var_mb_by_sex	-0.00164201	0.0815368	-0.0201383	0.983933	99.52	0.48	3482076	d__Bacteria	p__Bacillota_A	c__Clostridia	o__Lachnospirales	f__Lachnospiraceae	g__Roseburia	s__Roseburia inulinivorans	no	yes	butyrate
ntk_s_trem2	15_bin2		var_biomarker ~ dx	-0.0597544	0.0736104	-0.811765	0.416927	99.52	0.48	3482076	d__Bacteria	p__Bacillota_A	c__Clostridia	o__Lachnospirales	f__Lachnospiraceae	g__Roseburia	s__Roseburia inulinivorans	no	yes	butyrate
ntk_s_trem2	15_bin2		var_biomarker ~ mars_age	0.0156868	0.00457206	3.43102	0.000601313	99.52	0.48	3482076	d__Bacteria	p__Bacillota_A	c__Clostridia	o__Lachnospirales	f__Lachnospiraceae	g__Roseburia	s__Roseburia inulinivorans	no	yes	butyrate
ntk_s_trem2	15_bin2		var_biomarker ~ apoe4	0.0198859	0.0585221	0.339801	0.734006	99.52	0.48	3482076	d__Bacteria	p__Bacillota_A	c__Clostridia	o__Lachnospirales	f__Lachnospiraceae	g__Roseburia	s__Roseburia inulinivorans	no	yes	butyrate
ntk_s_trem2	15_bin2		var_biomarker ~ ntk_table	0.139369	0.0592065	2.35395	0.0185751	99.52	0.48	3482076	d__Bacteria	p__Bacillota_A	c__Clostridia	o__Lachnospirales	f__Lachnospiraceae	g__Roseburia	s__Roseburia inulinivorans	no	yes	butyrate
ntk_s_trem2	15_bin2		var_biomarker ~ bristol_type_1_7	0.0324125	0.0244581	1.32522	0.185097	99.52	0.48	3482076	d__Bacteria	p__Bacillota_A	c__Clostridia	o__Lachnospirales	f__Lachnospiraceae	g__Roseburia	s__Roseburia inulinivorans	no	yes	butyrate
ntk_s_trem2	15_bin75		var_biomarker ~ var_mb	-0.000432154	0.0475054	-0.00909695	0.992742	97.99	1.34	3214067	d__Bacteria	p__Bacillota_A	c__Clostridia	o__Lachnospirales	f__Lachnospiraceae	g__CAG-411	s__CAG-411 sp000437275	no	no	none
ntk_s_trem2	15_bin75		var_biomarker ~ sex	0.0322898	0.131605	0.245353	0.806183	97.99	1.34	3214067	d__Bacteria	p__Bacillota_A	c__Clostridia	o__Lachnospirales	f__Lachnospiraceae	g__CAG-411	s__CAG-411 sp000437275	no	no	none
ntk_s_trem2	15_bin75		var_biomarker ~ var_mb_by_sex	0.0202823	0.0577848	0.350997	0.72559	97.99	1.34	3214067	d__Bacteria	p__Bacillota_A	c__Clostridia	o__Lachnospirales	f__Lachnospiraceae	g__CAG-411	s__CAG-411 sp000437275	no	no	none
ntk_s_trem2	15_bin75		var_biomarker ~ dx	-0.067837	0.0738686	-0.918347	0.358437	97.99	1.34	3214067	d__Bacteria	p__Bacillota_A	c__Clostridia	o__Lachnospirales	f__Lachnospiraceae	g__CAG-411	s__CAG-411 sp000437275	no	no	none
ntk_s_trem2	15_bin75		var_biomarker ~ mars_age	0.0169238	0.00467571	3.61952	0.000295152	97.99	1.34	3214067	d__Bacteria	p__Bacillota_A	c__Clostridia	o__Lachnospirales	f__Lachnospiraceae	g__CAG-411	s__CAG-411 sp000437275	no	no	none
ntk_s_trem2	15_bin75		var_biomarker ~ apoe4	0.00441782	0.0589992	0.0748794	0.940311	97.99	1.34	3214067	d__Bacteria	p__Bacillota_A	c__Clostridia	o__Lachnospirales	f__Lachnospiraceae	g__CAG-411	s__CAG-411 sp000437275	no	no	none
ntk_s_trem2	15_bin75		var_biomarker ~ ntk_table	0.141267	0.0599791	2.35526	0.0185095	97.99	1.34	3214067	d__Bacteria	p__Bacillota_A	c__Clostridia	o__Lachnospirales	f__Lachnospiraceae	g__CAG-411	s__CAG-411 sp000437275	no	no	none
ntk_s_trem2	15_bin75		var_biomarker ~ bristol_type_1_7	0.0229885	0.0241475	0.952006	0.341094	97.99	1.34	3214067	d__Bacteria	p__Bacillota_A	c__Clostridia	o__Lachnospirales	f__Lachnospiraceae	g__CAG-411	s__CAG-411 sp000437275	no	no	none
ntk_s_trem2	16_bin26		var_biomarker ~ var_mb	0.0100021	0.0109556	0.912964	0.361262	99.98	1.5	2276830	d__Bacteria	p__Bacillota_C	c__Negativicutes	o__Acidaminococcales	f__Acidaminococcaceae	g__Phascolarctobacterium	s__Phascolarctobacterium faecium	yes	no	propionate
ntk_s_trem2	16_bin26		var_biomarker ~ sex	0.0573712	0.063897	0.897869	0.369255	99.98	1.5	2276830	d__Bacteria	p__Bacillota_C	c__Negativicutes	o__Acidaminococcales	f__Acidaminococcaceae	g__Phascolarctobacterium	s__Phascolarctobacterium faecium	yes	no	propionate
ntk_s_trem2	16_bin26		var_biomarker ~ var_mb_by_sex	-0.0121737	0.0155046	-0.785169	0.432354	99.98	1.5	2276830	d__Bacteria	p__Bacillota_C	c__Negativicutes	o__Acidaminococcales	f__Acidaminococcaceae	g__Phascolarctobacterium	s__Phascolarctobacterium faecium	yes	no	propionate
ntk_s_trem2	16_bin26		var_biomarker ~ dx	-0.0690194	0.0772535	-0.893415	0.371635	99.98	1.5	2276830	d__Bacteria	p__Bacillota_C	c__Negativicutes	o__Acidaminococcales	f__Acidaminococcaceae	g__Phascolarctobacterium	s__Phascolarctobacterium faecium	yes	no	propionate
ntk_s_trem2	16_bin26		var_biomarker ~ mars_age	0.016422	0.00465691	3.52638	0.000421276	99.98	1.5	2276830	d__Bacteria	p__Bacillota_C	c__Negativicutes	o__Acidaminococcales	f__Acidaminococcaceae	g__Phascolarctobacterium	s__Phascolarctobacterium faecium	yes	no	propionate
ntk_s_trem2	16_bin26		var_biomarker ~ apoe4	0.0208069	0.061663	0.337429	0.735793	99.98	1.5	2276830	d__Bacteria	p__Bacillota_C	c__Negativicutes	o__Acidaminococcales	f__Acidaminococcaceae	g__Phascolarctobacterium	s__Phascolarctobacterium faecium	yes	no	propionate
ntk_s_trem2	16_bin26		var_biomarker ~ ntk_table	0.13605	0.059792	2.27539	0.0228828	99.98	1.5	2276830	d__Bacteria	p__Bacillota_C	c__Negativicutes	o__Acidaminococcales	f__Acidaminococcaceae	g__Phascolarctobacterium	s__Phascolarctobacterium faecium	yes	no	propionate
ntk_s_trem2	16_bin26		var_biomarker ~ bristol_type_1_7	0.028914	0.0247026	1.17049	0.241805	99.98	1.5	2276830	d__Bacteria	p__Bacillota_C	c__Negativicutes	o__Acidaminococcales	f__Acidaminococcaceae	g__Phascolarctobacterium	s__Phascolarctobacterium faecium	yes	no	propionate
ntk_s_trem2	18_bin10		var_biomarker ~ var_mb	-0.0194958	0.0408183	-0.477623	0.632918	97.76	1.12	3578837	d__Bacteria	p__Bacteroidota	c__Bacteroidia	o__Bacteroidales	f__Bacteroidaceae	g__Phocaeicola	s__Phocaeicola plebeius_A	yes	no	propionate
ntk_s_trem2	18_bin10		var_biomarker ~ sex	-0.05943	0.121387	-0.489592	0.624423	97.76	1.12	3578837	d__Bacteria	p__Bacteroidota	c__Bacteroidia	o__Bacteroidales	f__Bacteroidaceae	g__Phocaeicola	s__Phocaeicola plebeius_A	yes	no	propionate
ntk_s_trem2	18_bin10		var_biomarker ~ var_mb_by_sex	0.0706714	0.0571245	1.23715	0.216032	97.76	1.12	3578837	d__Bacteria	p__Bacteroidota	c__Bacteroidia	o__Bacteroidales	f__Bacteroidaceae	g__Phocaeicola	s__Phocaeicola plebeius_A	yes	no	propionate
ntk_s_trem2	18_bin10		var_biomarker ~ dx	-0.0461252	0.0801687	-0.575352	0.565053	97.76	1.12	3578837	d__Bacteria	p__Bacteroidota	c__Bacteroidia	o__Bacteroidales	f__Bacteroidaceae	g__Phocaeicola	s__Phocaeicola plebeius_A	yes	no	propionate
ntk_s_trem2	18_bin10		var_biomarker ~ mars_age	0.0171017	0.00465933	3.67042	0.000242153	97.76	1.12	3578837	d__Bacteria	p__Bacteroidota	c__Bacteroidia	o__Bacteroidales	f__Bacteroidaceae	g__Phocaeicola	s__Phocaeicola plebeius_A	yes	no	propionate
ntk_s_trem2	18_bin10		var_biomarker ~ apoe4	-0.00779212	0.0565822	-0.137713	0.890467	97.76	1.12	3578837	d__Bacteria	p__Bacteroidota	c__Bacteroidia	o__Bacteroidales	f__Bacteroidaceae	g__Phocaeicola	s__Phocaeicola plebeius_A	yes	no	propionate
ntk_s_trem2	18_bin10		var_biomarker ~ ntk_table	0.138846	0.0594889	2.33398	0.019597	97.76	1.12	3578837	d__Bacteria	p__Bacteroidota	c__Bacteroidia	o__Bacteroidales	f__Bacteroidaceae	g__Phocaeicola	s__Phocaeicola plebeius_A	yes	no	propionate
ntk_s_trem2	18_bin10		var_biomarker ~ bristol_type_1_7	0.0225366	0.0235008	0.958971	0.337573	97.76	1.12	3578837	d__Bacteria	p__Bacteroidota	c__Bacteroidia	o__Bacteroidales	f__Bacteroidaceae	g__Phocaeicola	s__Phocaeicola plebeius_A	yes	no	propionate
ntk_s_trem2	18_bin13		var_biomarker ~ var_mb	-0.00076429	0.0333202	-0.0229377	0.9817	94.95	0.19	2747415	d__Bacteria	p__Bacillota_A	c__Clostridia	o__Lachnospirales	f__Lachnospiraceae	g__Eisenbergiella	s__Eisenbergiella sp900066775	no	no	none
ntk_s_trem2	18_bin13		var_biomarker ~ sex	0.134077	0.133049	1.00773	0.313585	94.95	0.19	2747415	d__Bacteria	p__Bacillota_A	c__Clostridia	o__Lachnospirales	f__Lachnospiraceae	g__Eisenbergiella	s__Eisenbergiella sp900066775	no	no	none
ntk_s_trem2	18_bin13		var_biomarker ~ var_mb_by_sex	-0.0219709	0.050953	-0.431199	0.666323	94.95	0.19	2747415	d__Bacteria	p__Bacillota_A	c__Clostridia	o__Lachnospirales	f__Lachnospiraceae	g__Eisenbergiella	s__Eisenbergiella sp900066775	no	no	none
ntk_s_trem2	18_bin13		var_biomarker ~ dx	-0.0718648	0.0778404	-0.923233	0.355886	94.95	0.19	2747415	d__Bacteria	p__Bacillota_A	c__Clostridia	o__Lachnospirales	f__Lachnospiraceae	g__Eisenbergiella	s__Eisenbergiella sp900066775	no	no	none
ntk_s_trem2	18_bin13		var_biomarker ~ mars_age	0.0167409	0.00467463	3.58123	0.000341987	94.95	0.19	2747415	d__Bacteria	p__Bacillota_A	c__Clostridia	o__Lachnospirales	f__Lachnospiraceae	g__Eisenbergiella	s__Eisenbergiella sp900066775	no	no	none
ntk_s_trem2	18_bin13		var_biomarker ~ apoe4	0.0090014	0.0578494	0.155601	0.876348	94.95	0.19	2747415	d__Bacteria	p__Bacillota_A	c__Clostridia	o__Lachnospirales	f__Lachnospiraceae	g__Eisenbergiella	s__Eisenbergiella sp900066775	no	no	none
ntk_s_trem2	18_bin13		var_biomarker ~ ntk_table	0.139548	0.0607905	2.29556	0.0217011	94.95	0.19	2747415	d__Bacteria	p__Bacillota_A	c__Clostridia	o__Lachnospirales	f__Lachnospiraceae	g__Eisenbergiella	s__Eisenbergiella sp900066775	no	no	none
ntk_s_trem2	18_bin13		var_biomarker ~ bristol_type_1_7	0.0254174	0.0252292	1.00746	0.313715	94.95	0.19	2747415	d__Bacteria	p__Bacillota_A	c__Clostridia	o__Lachnospirales	f__Lachnospiraceae	g__Eisenbergiella	s__Eisenbergiella sp900066775	no	no	none
ntk_s_trem2	18_bin26		var_biomarker ~ var_mb	-0.0144844	0.0281139	-0.515205	0.60641	95.47	0.26	5989815	d__Bacteria	p__Bacteroidota	c__Bacteroidia	o__Bacteroidales	f__Bacteroidaceae	g__Bacteroides	s__Bacteroides ovatus	yes	no	propionate
ntk_s_trem2	18_bin26		var_biomarker ~ sex	0.0994074	0.097864	1.01577	0.309738	95.47	0.26	5989815	d__Bacteria	p__Bacteroidota	c__Bacteroidia	o__Bacteroidales	f__Bacteroidaceae	g__Bacteroides	s__Bacteroides ovatus	yes	no	propionate
ntk_s_trem2	18_bin26		var_biomarker ~ var_mb_by_sex	-0.00780903	0.0423	-0.184611	0.853535	95.47	0.26	5989815	d__Bacteria	p__Bacteroidota	c__Bacteroidia	o__Bacteroidales	f__Bacteroidaceae	g__Bacteroides	s__Bacteroides ovatus	yes	no	propionate
ntk_s_trem2	18_bin26		var_biomarker ~ dx	-0.0676534	0.0771311	-0.877123	0.38042	95.47	0.26	5989815	d__Bacteria	p__Bacteroidota	c__Bacteroidia	o__Bacteroidales	f__Bacteroidaceae	g__Bacteroides	s__Bacteroides ovatus	yes	no	propionate
ntk_s_trem2	18_bin26		var_biomarker ~ mars_age	0.0163154	0.00454788	3.58748	0.000333886	95.47	0.26	5989815	d__Bacteria	p__Bacteroidota	c__Bacteroidia	o__Bacteroidales	f__Bacteroidaceae	g__Bacteroides	s__Bacteroides ovatus	yes	no	propionate
ntk_s_trem2	18_bin26		var_biomarker ~ apoe4	0.0113499	0.057982	0.195748	0.844807	95.47	0.26	5989815	d__Bacteria	p__Bacteroidota	c__Bacteroidia	o__Bacteroidales	f__Bacteroidaceae	g__Bacteroides	s__Bacteroides ovatus	yes	no	propionate
ntk_s_trem2	18_bin26		var_biomarker ~ ntk_table	0.139888	0.0598942	2.33559	0.0195126	95.47	0.26	5989815	d__Bacteria	p__Bacteroidota	c__Bacteroidia	o__Bacteroidales	f__Bacteroidaceae	g__Bacteroides	s__Bacteroides ovatus	yes	no	propionate
ntk_s_trem2	18_bin26		var_biomarker ~ bristol_type_1_7	0.0282909	0.0250234	1.13057	0.258234	95.47	0.26	5989815	d__Bacteria	p__Bacteroidota	c__Bacteroidia	o__Bacteroidales	f__Bacteroidaceae	g__Bacteroides	s__Bacteroides ovatus	yes	no	propionate
ntk_s_trem2	18_bin6		var_biomarker ~ var_mb	-0.026005	0.0275373	-0.944355	0.344988	92.62	0.67	2087368	d__Bacteria	p__Bacillota_A	c__Clostridia	o__Oscillospirales	f__Acutalibacteraceae	g__UBA1417	s__UBA1417 sp003531055	no	no	none
ntk_s_trem2	18_bin6		var_biomarker ~ sex	0.0388045	0.0651293	0.595808	0.551304	92.62	0.67	2087368	d__Bacteria	p__Bacillota_A	c__Clostridia	o__Oscillospirales	f__Acutalibacteraceae	g__UBA1417	s__UBA1417 sp003531055	no	no	none
ntk_s_trem2	18_bin6		var_biomarker ~ var_mb_by_sex	0.0364656	0.0378913	0.962375	0.335861	92.62	0.67	2087368	d__Bacteria	p__Bacillota_A	c__Clostridia	o__Oscillospirales	f__Acutalibacteraceae	g__UBA1417	s__UBA1417 sp003531055	no	no	none
ntk_s_trem2	18_bin6		var_biomarker ~ dx	-0.0740286	0.0733068	-1.00985	0.312569	92.62	0.67	2087368	d__Bacteria	p__Bacillota_A	c__Clostridia	o__Oscillospirales	f__Acutalibacteraceae	g__UBA1417	s__UBA1417 sp003531055	no	no	none
ntk_s_trem2	18_bin6		var_biomarker ~ mars_age	0.0177577	0.00482004	3.68414	0.00022948	92.62	0.67	2087368	d__Bacteria	p__Bacillota_A	c__Clostridia	o__Oscillospirales	f__Acutalibacteraceae	g__UBA1417	s__UBA1417 sp003531055	no	no	none
ntk_s_trem2	18_bin6		var_biomarker ~ apoe4	0.00588039	0.0568953	0.103354	0.917682	92.62	0.67	2087368	d__Bacteria	p__Bacillota_A	c__Clostridia	o__Oscillospirales	f__Acutalibacteraceae	g__UBA1417	s__UBA1417 sp003531055	no	no	none
ntk_s_trem2	18_bin6		var_biomarker ~ ntk_table	0.136416	0.0599817	2.27429	0.0229487	92.62	0.67	2087368	d__Bacteria	p__Bacillota_A	c__Clostridia	o__Oscillospirales	f__Acutalibacteraceae	g__UBA1417	s__UBA1417 sp003531055	no	no	none
ntk_s_trem2	18_bin6		var_biomarker ~ bristol_type_1_7	0.0254733	0.0241678	1.05402	0.291874	92.62	0.67	2087368	d__Bacteria	p__Bacillota_A	c__Clostridia	o__Oscillospirales	f__Acutalibacteraceae	g__UBA1417	s__UBA1417 sp003531055	no	no	none
ntk_s_trem2	18_bin67		var_biomarker ~ var_mb	-0.00413727	0.0337695	-0.122515	0.902491	100	0	2361895	d__Bacteria	p__Bacillota_A	c__Clostridia	o__Oscillospirales	f__Ruminococcaceae	g__Faecalibacterium	s__Faecalibacterium prausnitzii_D	no	yes	butyrate
ntk_s_trem2	18_bin67		var_biomarker ~ sex	0.0918749	0.103264	0.889713	0.37362	100	0	2361895	d__Bacteria	p__Bacillota_A	c__Clostridia	o__Oscillospirales	f__Ruminococcaceae	g__Faecalibacterium	s__Faecalibacterium prausnitzii_D	no	yes	butyrate
ntk_s_trem2	18_bin67		var_biomarker ~ var_mb_by_sex	-0.00549703	0.043591	-0.126105	0.899649	100	0	2361895	d__Bacteria	p__Bacillota_A	c__Clostridia	o__Oscillospirales	f__Ruminococcaceae	g__Faecalibacterium	s__Faecalibacterium prausnitzii_D	no	yes	butyrate
ntk_s_trem2	18_bin67		var_biomarker ~ dx	-0.0597528	0.0740033	-0.807434	0.419416	100	0	2361895	d__Bacteria	p__Bacillota_A	c__Clostridia	o__Oscillospirales	f__Ruminococcaceae	g__Faecalibacterium	s__Faecalibacterium prausnitzii_D	no	yes	butyrate
ntk_s_trem2	18_bin67		var_biomarker ~ mars_age	0.0164402	0.00461093	3.56549	0.000363172	100	0	2361895	d__Bacteria	p__Bacillota_A	c__Clostridia	o__Oscillospirales	f__Ruminococcaceae	g__Faecalibacterium	s__Faecalibacterium prausnitzii_D	no	yes	butyrate
ntk_s_trem2	18_bin67		var_biomarker ~ apoe4	0.00639699	0.0569596	0.112308	0.91058	100	0	2361895	d__Bacteria	p__Bacillota_A	c__Clostridia	o__Oscillospirales	f__Ruminococcaceae	g__Faecalibacterium	s__Faecalibacterium prausnitzii_D	no	yes	butyrate
ntk_s_trem2	18_bin67		var_biomarker ~ ntk_table	0.139043	0.0598803	2.32201	0.0202324	100	0	2361895	d__Bacteria	p__Bacillota_A	c__Clostridia	o__Oscillospirales	f__Ruminococcaceae	g__Faecalibacterium	s__Faecalibacterium prausnitzii_D	no	yes	butyrate
ntk_s_trem2	18_bin67		var_biomarker ~ bristol_type_1_7	0.0268542	0.0258657	1.03822	0.299169	100	0	2361895	d__Bacteria	p__Bacillota_A	c__Clostridia	o__Oscillospirales	f__Ruminococcaceae	g__Faecalibacterium	s__Faecalibacterium prausnitzii_D	no	yes	butyrate
ntk_s_trem2	2001_bin102		var_biomarker ~ var_mb	-0.0914528	0.0549355	-1.66473	0.0959665	98.1	2.22	3516993	d__Bacteria	p__Bacillota_A	c__Clostridia	o__Lachnospirales	f__Lachnospiraceae	g__KLE1615	s__KLE1615 sp900066985	no	no	none
ntk_s_trem2	2001_bin102		var_biomarker ~ sex	-0.183326	0.200581	-0.913972	0.360731	98.1	2.22	3516993	d__Bacteria	p__Bacillota_A	c__Clostridia	o__Lachnospirales	f__Lachnospiraceae	g__KLE1615	s__KLE1615 sp900066985	no	no	none
ntk_s_trem2	2001_bin102		var_biomarker ~ var_mb_by_sex	0.107424	0.0797372	1.34722	0.177908	98.1	2.22	3516993	d__Bacteria	p__Bacillota_A	c__Clostridia	o__Lachnospirales	f__Lachnospiraceae	g__KLE1615	s__KLE1615 sp900066985	no	no	none
ntk_s_trem2	2001_bin102		var_biomarker ~ dx	-0.0749497	0.0746268	-1.00433	0.315222	98.1	2.22	3516993	d__Bacteria	p__Bacillota_A	c__Clostridia	o__Lachnospirales	f__Lachnospiraceae	g__KLE1615	s__KLE1615 sp900066985	no	no	none
ntk_s_trem2	2001_bin102		var_biomarker ~ mars_age	0.0175442	0.0048522	3.61572	0.000299514	98.1	2.22	3516993	d__Bacteria	p__Bacillota_A	c__Clostridia	o__Lachnospirales	f__Lachnospiraceae	g__KLE1615	s__KLE1615 sp900066985	no	no	none
ntk_s_trem2	2001_bin102		var_biomarker ~ apoe4	0.0215069	0.0576117	0.373308	0.708919	98.1	2.22	3516993	d__Bacteria	p__Bacillota_A	c__Clostridia	o__Lachnospirales	f__Lachnospiraceae	g__KLE1615	s__KLE1615 sp900066985	no	no	none
ntk_s_trem2	2001_bin102		var_biomarker ~ ntk_table	0.144954	0.0589138	2.46045	0.0138763	98.1	2.22	3516993	d__Bacteria	p__Bacillota_A	c__Clostridia	o__Lachnospirales	f__Lachnospiraceae	g__KLE1615	s__KLE1615 sp900066985	no	no	none
ntk_s_trem2	2001_bin102		var_biomarker ~ bristol_type_1_7	0.029627	0.0252851	1.17172	0.241309	98.1	2.22	3516993	d__Bacteria	p__Bacillota_A	c__Clostridia	o__Lachnospirales	f__Lachnospiraceae	g__KLE1615	s__KLE1615 sp900066985	no	no	none
ntk_s_trem2	2001_bin24		var_biomarker ~ var_mb	0.0230185	0.0538783	0.427231	0.669211	98.66	0	2168985	d__Bacteria	p__Bacillota_A	c__Clostridia	o__Lachnospirales	f__CAG-274	g__CALWRD01	s__	no	no	none
ntk_s_trem2	2001_bin24		var_biomarker ~ sex	0.0329169	0.112184	0.293418	0.769203	98.66	0	2168985	d__Bacteria	p__Bacillota_A	c__Clostridia	o__Lachnospirales	f__CAG-274	g__CALWRD01	s__	no	no	none
ntk_s_trem2	2001_bin24		var_biomarker ~ var_mb_by_sex	-0.0397737	0.0897176	-0.443321	0.657533	98.66	0	2168985	d__Bacteria	p__Bacillota_A	c__Clostridia	o__Lachnospirales	f__CAG-274	g__CALWRD01	s__	no	no	none
ntk_s_trem2	2001_bin24		var_biomarker ~ dx	-0.0560466	0.0800313	-0.700309	0.483735	98.66	0	2168985	d__Bacteria	p__Bacillota_A	c__Clostridia	o__Lachnospirales	f__CAG-274	g__CALWRD01	s__	no	no	none
ntk_s_trem2	2001_bin24		var_biomarker ~ mars_age	0.0165019	0.0046388	3.55738	0.000374579	98.66	0	2168985	d__Bacteria	p__Bacillota_A	c__Clostridia	o__Lachnospirales	f__CAG-274	g__CALWRD01	s__	no	no	none
ntk_s_trem2	2001_bin24		var_biomarker ~ apoe4	0.00728151	0.0575154	0.126601	0.899256	98.66	0	2168985	d__Bacteria	p__Bacillota_A	c__Clostridia	o__Lachnospirales	f__CAG-274	g__CALWRD01	s__	no	no	none
ntk_s_trem2	2001_bin24		var_biomarker ~ ntk_table	0.143581	0.0586511	2.44806	0.0143628	98.66	0	2168985	d__Bacteria	p__Bacillota_A	c__Clostridia	o__Lachnospirales	f__CAG-274	g__CALWRD01	s__	no	no	none
ntk_s_trem2	2001_bin24		var_biomarker ~ bristol_type_1_7	0.023812	0.0237302	1.00345	0.315645	98.66	0	2168985	d__Bacteria	p__Bacillota_A	c__Clostridia	o__Lachnospirales	f__CAG-274	g__CALWRD01	s__	no	no	none
ntk_s_trem2	2001_bin28		var_biomarker ~ var_mb	-0.0741082	0.0420266	-1.76336	0.077839	99.52	0	2452518	d__Bacteria	p__Bacillota_A	c__Clostridia	o__Lachnospirales	f__Lachnospiraceae	g__Agathobacter	s__Agathobacter rectalis	no	yes	butyrate
ntk_s_trem2	2001_bin28		var_biomarker ~ sex	0.137176	0.14423	0.951092	0.341558	99.52	0	2452518	d__Bacteria	p__Bacillota_A	c__Clostridia	o__Lachnospirales	f__Lachnospiraceae	g__Agathobacter	s__Agathobacter rectalis	no	yes	butyrate
ntk_s_trem2	2001_bin28		var_biomarker ~ var_mb_by_sex	-0.0216703	0.0559864	-0.387064	0.698709	99.52	0	2452518	d__Bacteria	p__Bacillota_A	c__Clostridia	o__Lachnospirales	f__Lachnospiraceae	g__Agathobacter	s__Agathobacter rectalis	no	yes	butyrate
ntk_s_trem2	2001_bin28		var_biomarker ~ dx	-0.0632667	0.0719376	-0.879467	0.379148	99.52	0	2452518	d__Bacteria	p__Bacillota_A	c__Clostridia	o__Lachnospirales	f__Lachnospiraceae	g__Agathobacter	s__Agathobacter rectalis	no	yes	butyrate
ntk_s_trem2	2001_bin28		var_biomarker ~ mars_age	0.0156751	0.00443623	3.53342	0.000410213	99.52	0	2452518	d__Bacteria	p__Bacillota_A	c__Clostridia	o__Lachnospirales	f__Lachnospiraceae	g__Agathobacter	s__Agathobacter rectalis	no	yes	butyrate
ntk_s_trem2	2001_bin28		var_biomarker ~ apoe4	0.0390064	0.0560187	0.69631	0.486235	99.52	0	2452518	d__Bacteria	p__Bacillota_A	c__Clostridia	o__Lachnospirales	f__Lachnospiraceae	g__Agathobacter	s__Agathobacter rectalis	no	yes	butyrate
ntk_s_trem2	2001_bin28		var_biomarker ~ ntk_table	0.136599	0.0565734	2.41454	0.0157552	99.52	0	2452518	d__Bacteria	p__Bacillota_A	c__Clostridia	o__Lachnospirales	f__Lachnospiraceae	g__Agathobacter	s__Agathobacter rectalis	no	yes	butyrate
ntk_s_trem2	2001_bin28		var_biomarker ~ bristol_type_1_7	0.0327454	0.0233193	1.40422	0.160254	99.52	0	2452518	d__Bacteria	p__Bacillota_A	c__Clostridia	o__Lachnospirales	f__Lachnospiraceae	g__Agathobacter	s__Agathobacter rectalis	no	yes	butyrate
ntk_s_trem2	2001_bin39		var_biomarker ~ var_mb	0.0596545	0.0486613	1.22591	0.220232	99.33	0	2908239	d__Bacteria	p__Bacillota_A	c__Clostridia	o__Lachnospirales	f__Lachnospiraceae	g__NC2004	s__	no	no	none
ntk_s_trem2	2001_bin39		var_biomarker ~ sex	0.0561772	0.0572421	0.981397	0.326397	99.33	0	2908239	d__Bacteria	p__Bacillota_A	c__Clostridia	o__Lachnospirales	f__Lachnospiraceae	g__NC2004	s__	no	no	none
ntk_s_trem2	2001_bin39		var_biomarker ~ var_mb_by_sex	-0.105319	0.0736809	-1.42939	0.152893	99.33	0	2908239	d__Bacteria	p__Bacillota_A	c__Clostridia	o__Lachnospirales	f__Lachnospiraceae	g__NC2004	s__	no	no	none
ntk_s_trem2	2001_bin39		var_biomarker ~ dx	-0.0598525	0.0780561	-0.766789	0.443207	99.33	0	2908239	d__Bacteria	p__Bacillota_A	c__Clostridia	o__Lachnospirales	f__Lachnospiraceae	g__NC2004	s__	no	no	none
ntk_s_trem2	2001_bin39		var_biomarker ~ mars_age	0.0163451	0.00463358	3.52753	0.000419456	99.33	0	2908239	d__Bacteria	p__Bacillota_A	c__Clostridia	o__Lachnospirales	f__Lachnospiraceae	g__NC2004	s__	no	no	none
ntk_s_trem2	2001_bin39		var_biomarker ~ apoe4	-0.00447635	0.0550523	-0.0813107	0.935195	99.33	0	2908239	d__Bacteria	p__Bacillota_A	c__Clostridia	o__Lachnospirales	f__Lachnospiraceae	g__NC2004	s__	no	no	none
ntk_s_trem2	2001_bin39		var_biomarker ~ ntk_table	0.148261	0.0582246	2.54636	0.0108854	99.33	0	2908239	d__Bacteria	p__Bacillota_A	c__Clostridia	o__Lachnospirales	f__Lachnospiraceae	g__NC2004	s__	no	no	none
ntk_s_trem2	2001_bin39		var_biomarker ~ bristol_type_1_7	0.0220794	0.0241503	0.914248	0.360586	99.33	0	2908239	d__Bacteria	p__Bacillota_A	c__Clostridia	o__Lachnospirales	f__Lachnospiraceae	g__NC2004	s__	no	no	none
ntk_s_trem2	2001_bin5		var_biomarker ~ var_mb	-0.024772	0.0350154	-0.707459	0.479281	96.78	0.64	2661778	d__Bacteria	p__Bacillota_A	c__Clostridia	o__Lachnospirales	f__Lachnospiraceae	g__UBA11774	s__	no	yes	butyrate
ntk_s_trem2	2001_bin5		var_biomarker ~ sex	0.0973954	0.065938	1.47708	0.139655	96.78	0.64	2661778	d__Bacteria	p__Bacillota_A	c__Clostridia	o__Lachnospirales	f__Lachnospiraceae	g__UBA11774	s__	no	yes	butyrate
ntk_s_trem2	2001_bin5		var_biomarker ~ var_mb_by_sex	-0.0194563	0.0543243	-0.358151	0.72023	96.78	0.64	2661778	d__Bacteria	p__Bacillota_A	c__Clostridia	o__Lachnospirales	f__Lachnospiraceae	g__UBA11774	s__	no	yes	butyrate
ntk_s_trem2	2001_bin5		var_biomarker ~ dx	-0.0574675	0.0746607	-0.769716	0.441468	96.78	0.64	2661778	d__Bacteria	p__Bacillota_A	c__Clostridia	o__Lachnospirales	f__Lachnospiraceae	g__UBA11774	s__	no	yes	butyrate
ntk_s_trem2	2001_bin5		var_biomarker ~ mars_age	0.0159749	0.0045182	3.53569	0.000406714	96.78	0.64	2661778	d__Bacteria	p__Bacillota_A	c__Clostridia	o__Lachnospirales	f__Lachnospiraceae	g__UBA11774	s__	no	yes	butyrate
ntk_s_trem2	2001_bin5		var_biomarker ~ apoe4	0.00317805	0.0567664	0.0559847	0.955354	96.78	0.64	2661778	d__Bacteria	p__Bacillota_A	c__Clostridia	o__Lachnospirales	f__Lachnospiraceae	g__UBA11774	s__	no	yes	butyrate
ntk_s_trem2	2001_bin5		var_biomarker ~ ntk_table	0.140254	0.0597326	2.34803	0.0188729	96.78	0.64	2661778	d__Bacteria	p__Bacillota_A	c__Clostridia	o__Lachnospirales	f__Lachnospiraceae	g__UBA11774	s__	no	yes	butyrate
ntk_s_trem2	2001_bin5		var_biomarker ~ bristol_type_1_7	0.0338921	0.0260719	1.29995	0.193619	96.78	0.64	2661778	d__Bacteria	p__Bacillota_A	c__Clostridia	o__Lachnospirales	f__Lachnospiraceae	g__UBA11774	s__	no	yes	butyrate
ntk_s_trem2	2001_bin63		var_biomarker ~ var_mb	0.0232796	0.0753157	0.309094	0.75725	92.28	0.67	2303377	d__Bacteria	p__Bacillota_A	c__Clostridia	o__Oscillospirales	f__Oscillospiraceae	g__CAG-103	s__	no	no	none
ntk_s_trem2	2001_bin63		var_biomarker ~ sex	0.0581029	0.0599505	0.969182	0.332455	92.28	0.67	2303377	d__Bacteria	p__Bacillota_A	c__Clostridia	o__Oscillospirales	f__Oscillospiraceae	g__CAG-103	s__	no	no	none
ntk_s_trem2	2001_bin63		var_biomarker ~ var_mb_by_sex	-0.13035	0.122861	-1.06095	0.288713	92.28	0.67	2303377	d__Bacteria	p__Bacillota_A	c__Clostridia	o__Oscillospirales	f__Oscillospiraceae	g__CAG-103	s__	no	no	none
ntk_s_trem2	2001_bin63		var_biomarker ~ dx	-0.0741047	0.0766795	-0.966421	0.333833	92.28	0.67	2303377	d__Bacteria	p__Bacillota_A	c__Clostridia	o__Oscillospirales	f__Oscillospiraceae	g__CAG-103	s__	no	no	none
ntk_s_trem2	2001_bin63		var_biomarker ~ mars_age	0.0163423	0.00459187	3.55897	0.000372313	92.28	0.67	2303377	d__Bacteria	p__Bacillota_A	c__Clostridia	o__Oscillospirales	f__Oscillospiraceae	g__CAG-103	s__	no	no	none
ntk_s_trem2	2001_bin63		var_biomarker ~ apoe4	0.0212067	0.0592867	0.357697	0.72057	92.28	0.67	2303377	d__Bacteria	p__Bacillota_A	c__Clostridia	o__Oscillospirales	f__Oscillospiraceae	g__CAG-103	s__	no	no	none
ntk_s_trem2	2001_bin63		var_biomarker ~ ntk_table	0.141143	0.059561	2.36973	0.0178012	92.28	0.67	2303377	d__Bacteria	p__Bacillota_A	c__Clostridia	o__Oscillospirales	f__Oscillospiraceae	g__CAG-103	s__	no	no	none
ntk_s_trem2	2001_bin63		var_biomarker ~ bristol_type_1_7	0.0246511	0.0242188	1.01785	0.30875	92.28	0.67	2303377	d__Bacteria	p__Bacillota_A	c__Clostridia	o__Oscillospirales	f__Oscillospiraceae	g__CAG-103	s__	no	no	none
ntk_s_trem2	2001_bin71		var_biomarker ~ var_mb	-0.0746714	0.0379463	-1.96782	0.0490892	91.77	0.65	3123083	d__Bacteria	p__Bacillota_A	c__Clostridia	o__Lachnospirales	f__Lachnospiraceae	g__Blautia_A	s__Blautia_A faecis	yes	no	propionate
ntk_s_trem2	2001_bin71		var_biomarker ~ sex	0.096994	0.17937	0.540748	0.588681	91.77	0.65	3123083	d__Bacteria	p__Bacillota_A	c__Clostridia	o__Lachnospirales	f__Lachnospiraceae	g__Blautia_A	s__Blautia_A faecis	yes	no	propionate
ntk_s_trem2	2001_bin71		var_biomarker ~ var_mb_by_sex	-0.012177	0.0713645	-0.170631	0.864514	91.77	0.65	3123083	d__Bacteria	p__Bacillota_A	c__Clostridia	o__Lachnospirales	f__Lachnospiraceae	g__Blautia_A	s__Blautia_A faecis	yes	no	propionate
ntk_s_trem2	2001_bin71		var_biomarker ~ dx	-0.0791669	0.0748759	-1.05731	0.290371	91.77	0.65	3123083	d__Bacteria	p__Bacillota_A	c__Clostridia	o__Lachnospirales	f__Lachnospiraceae	g__Blautia_A	s__Blautia_A faecis	yes	no	propionate
ntk_s_trem2	2001_bin71		var_biomarker ~ mars_age	0.0173447	0.00464208	3.73639	0.000186678	91.77	0.65	3123083	d__Bacteria	p__Bacillota_A	c__Clostridia	o__Lachnospirales	f__Lachnospiraceae	g__Blautia_A	s__Blautia_A faecis	yes	no	propionate
ntk_s_trem2	2001_bin71		var_biomarker ~ apoe4	0.0157724	0.056704	0.278153	0.780895	91.77	0.65	3123083	d__Bacteria	p__Bacillota_A	c__Clostridia	o__Lachnospirales	f__Lachnospiraceae	g__Blautia_A	s__Blautia_A faecis	yes	no	propionate
ntk_s_trem2	2001_bin71		var_biomarker ~ ntk_table	0.170567	0.063886	2.66987	0.00758814	91.77	0.65	3123083	d__Bacteria	p__Bacillota_A	c__Clostridia	o__Lachnospirales	f__Lachnospiraceae	g__Blautia_A	s__Blautia_A faecis	yes	no	propionate
ntk_s_trem2	2001_bin71		var_biomarker ~ bristol_type_1_7	0.0257005	0.0237983	1.07993	0.280174	91.77	0.65	3123083	d__Bacteria	p__Bacillota_A	c__Clostridia	o__Lachnospirales	f__Lachnospiraceae	g__Blautia_A	s__Blautia_A faecis	yes	no	propionate
ntk_s_trem2	2001_bin88		var_biomarker ~ var_mb	0.144418	0.0729975	1.97839	0.0478846	90.88	1.71	2065635	d__Bacteria	p__Cyanobacteriota	c__Vampirovibrionia	o__Gastranaerophilales	f__RUG14156	g__Galligastranaerophilus_A	s__	no	no	none
ntk_s_trem2	2001_bin88		var_biomarker ~ sex	-0.0845594	0.151219	-0.559186	0.576035	90.88	1.71	2065635	d__Bacteria	p__Cyanobacteriota	c__Vampirovibrionia	o__Gastranaerophilales	f__RUG14156	g__Galligastranaerophilus_A	s__	no	no	none
ntk_s_trem2	2001_bin88		var_biomarker ~ var_mb_by_sex	-0.100314	0.0904535	-1.10901	0.267427	90.88	1.71	2065635	d__Bacteria	p__Cyanobacteriota	c__Vampirovibrionia	o__Gastranaerophilales	f__RUG14156	g__Galligastranaerophilus_A	s__	no	no	none
ntk_s_trem2	2001_bin88		var_biomarker ~ dx	-0.0700104	0.075242	-0.93047	0.352128	90.88	1.71	2065635	d__Bacteria	p__Cyanobacteriota	c__Vampirovibrionia	o__Gastranaerophilales	f__RUG14156	g__Galligastranaerophilus_A	s__	no	no	none
ntk_s_trem2	2001_bin88		var_biomarker ~ mars_age	0.0156493	0.00459844	3.40317	0.000666085	90.88	1.71	2065635	d__Bacteria	p__Cyanobacteriota	c__Vampirovibrionia	o__Gastranaerophilales	f__RUG14156	g__Galligastranaerophilus_A	s__	no	no	none
ntk_s_trem2	2001_bin88		var_biomarker ~ apoe4	0.0112945	0.0573859	0.196817	0.843971	90.88	1.71	2065635	d__Bacteria	p__Cyanobacteriota	c__Vampirovibrionia	o__Gastranaerophilales	f__RUG14156	g__Galligastranaerophilus_A	s__	no	no	none
ntk_s_trem2	2001_bin88		var_biomarker ~ ntk_table	0.157528	0.0579332	2.71914	0.00654525	90.88	1.71	2065635	d__Bacteria	p__Cyanobacteriota	c__Vampirovibrionia	o__Gastranaerophilales	f__RUG14156	g__Galligastranaerophilus_A	s__	no	no	none
ntk_s_trem2	2001_bin88		var_biomarker ~ bristol_type_1_7	0.0204154	0.0236851	0.861948	0.388716	90.88	1.71	2065635	d__Bacteria	p__Cyanobacteriota	c__Vampirovibrionia	o__Gastranaerophilales	f__RUG14156	g__Galligastranaerophilus_A	s__	no	no	none
ntk_s_trem2	2002_bin102		var_biomarker ~ var_mb	0.0343236	0.0424344	0.808862	0.418595	98.66	0	2692505	d__Bacteria	p__Bacillota_A	c__Clostridia	o__Lachnospirales	f__Lachnospiraceae	g__Eubacterium_F	s__Eubacterium_F sp003491505	no	yes	butyrate
ntk_s_trem2	2002_bin102		var_biomarker ~ sex	0.184563	0.146642	1.2586	0.208176	98.66	0	2692505	d__Bacteria	p__Bacillota_A	c__Clostridia	o__Lachnospirales	f__Lachnospiraceae	g__Eubacterium_F	s__Eubacterium_F sp003491505	no	yes	butyrate
ntk_s_trem2	2002_bin102		var_biomarker ~ var_mb_by_sex	-0.0575532	0.0641033	-0.897819	0.369282	98.66	0	2692505	d__Bacteria	p__Bacillota_A	c__Clostridia	o__Lachnospirales	f__Lachnospiraceae	g__Eubacterium_F	s__Eubacterium_F sp003491505	no	yes	butyrate
ntk_s_trem2	2002_bin102		var_biomarker ~ dx	-0.0569404	0.0735949	-0.7737	0.439108	98.66	0	2692505	d__Bacteria	p__Bacillota_A	c__Clostridia	o__Lachnospirales	f__Lachnospiraceae	g__Eubacterium_F	s__Eubacterium_F sp003491505	no	yes	butyrate
ntk_s_trem2	2002_bin102		var_biomarker ~ mars_age	0.0164403	0.00499958	3.28835	0.00100778	98.66	0	2692505	d__Bacteria	p__Bacillota_A	c__Clostridia	o__Lachnospirales	f__Lachnospiraceae	g__Eubacterium_F	s__Eubacterium_F sp003491505	no	yes	butyrate
ntk_s_trem2	2002_bin102		var_biomarker ~ apoe4	0.00119503	0.0553874	0.0215759	0.982786	98.66	0	2692505	d__Bacteria	p__Bacillota_A	c__Clostridia	o__Lachnospirales	f__Lachnospiraceae	g__Eubacterium_F	s__Eubacterium_F sp003491505	no	yes	butyrate
ntk_s_trem2	2002_bin102		var_biomarker ~ ntk_table	0.139671	0.0594567	2.34913	0.0188175	98.66	0	2692505	d__Bacteria	p__Bacillota_A	c__Clostridia	o__Lachnospirales	f__Lachnospiraceae	g__Eubacterium_F	s__Eubacterium_F sp003491505	no	yes	butyrate
ntk_s_trem2	2002_bin102		var_biomarker ~ bristol_type_1_7	0.022556	0.0245648	0.918224	0.358501	98.66	0	2692505	d__Bacteria	p__Bacillota_A	c__Clostridia	o__Lachnospirales	f__Lachnospiraceae	g__Eubacterium_F	s__Eubacterium_F sp003491505	no	yes	butyrate
ntk_s_trem2	2002_bin21		var_biomarker ~ var_mb	0.0205057	0.0211626	0.96896	0.332565	91.72	1.69	2276118	d__Bacteria	p__Bacteroidota	c__Bacteroidia	o__Bacteroidales	f__Bacteroidaceae	g__Prevotella	s__Prevotella avicola	no	no	none
ntk_s_trem2	2002_bin21		var_biomarker ~ sex	0.0834532	0.0852477	0.978949	0.327605	91.72	1.69	2276118	d__Bacteria	p__Bacteroidota	c__Bacteroidia	o__Bacteroidales	f__Bacteroidaceae	g__Prevotella	s__Prevotella avicola	no	no	none
ntk_s_trem2	2002_bin21		var_biomarker ~ var_mb_by_sex	0.0168532	0.0323469	0.521015	0.602356	91.72	1.69	2276118	d__Bacteria	p__Bacteroidota	c__Bacteroidia	o__Bacteroidales	f__Bacteroidaceae	g__Prevotella	s__Prevotella avicola	no	no	none
ntk_s_trem2	2002_bin21		var_biomarker ~ dx	-0.055245	0.0743848	-0.742692	0.457668	91.72	1.69	2276118	d__Bacteria	p__Bacteroidota	c__Bacteroidia	o__Bacteroidales	f__Bacteroidaceae	g__Prevotella	s__Prevotella avicola	no	no	none
ntk_s_trem2	2002_bin21		var_biomarker ~ mars_age	0.0175894	0.00460514	3.81951	0.000133715	91.72	1.69	2276118	d__Bacteria	p__Bacteroidota	c__Bacteroidia	o__Bacteroidales	f__Bacteroidaceae	g__Prevotella	s__Prevotella avicola	no	no	none
ntk_s_trem2	2002_bin21		var_biomarker ~ apoe4	0.00976146	0.0578765	0.16866	0.866064	91.72	1.69	2276118	d__Bacteria	p__Bacteroidota	c__Bacteroidia	o__Bacteroidales	f__Bacteroidaceae	g__Prevotella	s__Prevotella avicola	no	no	none
ntk_s_trem2	2002_bin21		var_biomarker ~ ntk_table	0.155973	0.0585179	2.66539	0.00769002	91.72	1.69	2276118	d__Bacteria	p__Bacteroidota	c__Bacteroidia	o__Bacteroidales	f__Bacteroidaceae	g__Prevotella	s__Prevotella avicola	no	no	none
ntk_s_trem2	2002_bin21		var_biomarker ~ bristol_type_1_7	0.0174188	0.0233123	0.747191	0.454948	91.72	1.69	2276118	d__Bacteria	p__Bacteroidota	c__Bacteroidia	o__Bacteroidales	f__Bacteroidaceae	g__Prevotella	s__Prevotella avicola	no	no	none
ntk_s_trem2	2002_bin41		var_biomarker ~ var_mb	0.0210577	0.0192327	1.0949	0.273563	96.98	0	2493550	d__Bacteria	p__Bacillota_A	c__Clostridia	o__Oscillospirales	f__Ruminococcaceae	g__Ruminiclostridium_E	s__Ruminiclostridium_E siraeum	no	no	none
ntk_s_trem2	2002_bin41		var_biomarker ~ sex	0.0821267	0.0718039	1.14376	0.252722	96.98	0	2493550	d__Bacteria	p__Bacillota_A	c__Clostridia	o__Oscillospirales	f__Ruminococcaceae	g__Ruminiclostridium_E	s__Ruminiclostridium_E siraeum	no	no	none
ntk_s_trem2	2002_bin41		var_biomarker ~ var_mb_by_sex	-0.00418043	0.0302288	-0.138293	0.890009	96.98	0	2493550	d__Bacteria	p__Bacillota_A	c__Clostridia	o__Oscillospirales	f__Ruminococcaceae	g__Ruminiclostridium_E	s__Ruminiclostridium_E siraeum	no	no	none
ntk_s_trem2	2002_bin41		var_biomarker ~ dx	-0.0649676	0.0773729	-0.839669	0.401094	96.98	0	2493550	d__Bacteria	p__Bacillota_A	c__Clostridia	o__Oscillospirales	f__Ruminococcaceae	g__Ruminiclostridium_E	s__Ruminiclostridium_E siraeum	no	no	none
ntk_s_trem2	2002_bin41		var_biomarker ~ mars_age	0.0159752	0.00455649	3.50603	0.000454837	96.98	0	2493550	d__Bacteria	p__Bacillota_A	c__Clostridia	o__Oscillospirales	f__Ruminococcaceae	g__Ruminiclostridium_E	s__Ruminiclostridium_E siraeum	no	no	none
ntk_s_trem2	2002_bin41		var_biomarker ~ apoe4	0.0100679	0.0561566	0.179283	0.857716	96.98	0	2493550	d__Bacteria	p__Bacillota_A	c__Clostridia	o__Oscillospirales	f__Ruminococcaceae	g__Ruminiclostridium_E	s__Ruminiclostridium_E siraeum	no	no	none
ntk_s_trem2	2002_bin41		var_biomarker ~ ntk_table	0.142248	0.060426	2.35409	0.0185684	96.98	0	2493550	d__Bacteria	p__Bacillota_A	c__Clostridia	o__Oscillospirales	f__Ruminococcaceae	g__Ruminiclostridium_E	s__Ruminiclostridium_E siraeum	no	no	none
ntk_s_trem2	2002_bin41		var_biomarker ~ bristol_type_1_7	0.0223921	0.023311	0.960578	0.336765	96.98	0	2493550	d__Bacteria	p__Bacillota_A	c__Clostridia	o__Oscillospirales	f__Ruminococcaceae	g__Ruminiclostridium_E	s__Ruminiclostridium_E siraeum	no	no	none
ntk_s_trem2	2002_bin52		var_biomarker ~ var_mb	0.0121502	0.0304252	0.399347	0.689637	95.71	0.52	3185590	d__Bacteria	p__Bacteroidota	c__Bacteroidia	o__Bacteroidales	f__Bacteroidaceae	g__Phocaeicola	s__Phocaeicola plebeius_A	yes	no	propionate
ntk_s_trem2	2002_bin52		var_biomarker ~ sex	0.0818664	0.071855	1.13933	0.254566	95.71	0.52	3185590	d__Bacteria	p__Bacteroidota	c__Bacteroidia	o__Bacteroidales	f__Bacteroidaceae	g__Phocaeicola	s__Phocaeicola plebeius_A	yes	no	propionate
ntk_s_trem2	2002_bin52		var_biomarker ~ var_mb_by_sex	0.00996867	0.0473527	0.21052	0.833262	95.71	0.52	3185590	d__Bacteria	p__Bacteroidota	c__Bacteroidia	o__Bacteroidales	f__Bacteroidaceae	g__Phocaeicola	s__Phocaeicola plebeius_A	yes	no	propionate
ntk_s_trem2	2002_bin52		var_biomarker ~ dx	-0.0491104	0.0777136	-0.631941	0.527426	95.71	0.52	3185590	d__Bacteria	p__Bacteroidota	c__Bacteroidia	o__Bacteroidales	f__Bacteroidaceae	g__Phocaeicola	s__Phocaeicola plebeius_A	yes	no	propionate
ntk_s_trem2	2002_bin52		var_biomarker ~ mars_age	0.0166585	0.0047378	3.51609	0.000437951	95.71	0.52	3185590	d__Bacteria	p__Bacteroidota	c__Bacteroidia	o__Bacteroidales	f__Bacteroidaceae	g__Phocaeicola	s__Phocaeicola plebeius_A	yes	no	propionate
ntk_s_trem2	2002_bin52		var_biomarker ~ apoe4	0.00479805	0.0578415	0.0829517	0.93389	95.71	0.52	3185590	d__Bacteria	p__Bacteroidota	c__Bacteroidia	o__Bacteroidales	f__Bacteroidaceae	g__Phocaeicola	s__Phocaeicola plebeius_A	yes	no	propionate
ntk_s_trem2	2002_bin52		var_biomarker ~ ntk_table	0.142863	0.0586707	2.435	0.0148917	95.71	0.52	3185590	d__Bacteria	p__Bacteroidota	c__Bacteroidia	o__Bacteroidales	f__Bacteroidaceae	g__Phocaeicola	s__Phocaeicola plebeius_A	yes	no	propionate
ntk_s_trem2	2002_bin52		var_biomarker ~ bristol_type_1_7	0.0205058	0.0235437	0.870969	0.383771	95.71	0.52	3185590	d__Bacteria	p__Bacteroidota	c__Bacteroidia	o__Bacteroidales	f__Bacteroidaceae	g__Phocaeicola	s__Phocaeicola plebeius_A	yes	no	propionate
ntk_s_trem2	2002_bin59		var_biomarker ~ var_mb	-0.00411287	0.019132	-0.214973	0.829788	91.23	0	1924759	d__Bacteria	p__Bacillota_A	c__Clostridia	o__Oscillospirales	f__Ruminococcaceae	g__Faecalibacterium	s__Faecalibacterium prausnitzii_I	no	yes	butyrate
ntk_s_trem2	2002_bin59		var_biomarker ~ sex	0.0939931	0.0673255	1.3961	0.162685	91.23	0	1924759	d__Bacteria	p__Bacillota_A	c__Clostridia	o__Oscillospirales	f__Ruminococcaceae	g__Faecalibacterium	s__Faecalibacterium prausnitzii_I	no	yes	butyrate
ntk_s_trem2	2002_bin59		var_biomarker ~ var_mb_by_sex	-0.0134803	0.0266848	-0.505166	0.613442	91.23	0	1924759	d__Bacteria	p__Bacillota_A	c__Clostridia	o__Oscillospirales	f__Ruminococcaceae	g__Faecalibacterium	s__Faecalibacterium prausnitzii_I	no	yes	butyrate
ntk_s_trem2	2002_bin59		var_biomarker ~ dx	-0.0483988	0.0759866	-0.636939	0.524165	91.23	0	1924759	d__Bacteria	p__Bacillota_A	c__Clostridia	o__Oscillospirales	f__Ruminococcaceae	g__Faecalibacterium	s__Faecalibacterium prausnitzii_I	no	yes	butyrate
ntk_s_trem2	2002_bin59		var_biomarker ~ mars_age	0.0159514	0.00477441	3.34102	0.000834717	91.23	0	1924759	d__Bacteria	p__Bacillota_A	c__Clostridia	o__Oscillospirales	f__Ruminococcaceae	g__Faecalibacterium	s__Faecalibacterium prausnitzii_I	no	yes	butyrate
ntk_s_trem2	2002_bin59		var_biomarker ~ apoe4	0.00162845	0.0590061	0.0275981	0.977983	91.23	0	1924759	d__Bacteria	p__Bacillota_A	c__Clostridia	o__Oscillospirales	f__Ruminococcaceae	g__Faecalibacterium	s__Faecalibacterium prausnitzii_I	no	yes	butyrate
ntk_s_trem2	2002_bin59		var_biomarker ~ ntk_table	0.147132	0.0600302	2.45097	0.0142473	91.23	0	1924759	d__Bacteria	p__Bacillota_A	c__Clostridia	o__Oscillospirales	f__Ruminococcaceae	g__Faecalibacterium	s__Faecalibacterium prausnitzii_I	no	yes	butyrate
ntk_s_trem2	2002_bin59		var_biomarker ~ bristol_type_1_7	0.0270905	0.0235665	1.14953	0.250336	91.23	0	1924759	d__Bacteria	p__Bacillota_A	c__Clostridia	o__Oscillospirales	f__Ruminococcaceae	g__Faecalibacterium	s__Faecalibacterium prausnitzii_I	no	yes	butyrate
ntk_s_trem2	2002_bin74		var_biomarker ~ var_mb	-0.0170712	0.0305726	-0.558383	0.576583	97.18	0.81	2025042	d__Bacteria	p__Actinomycetota	c__Coriobacteriia	o__Coriobacteriales	f__Coriobacteriaceae	g__Collinsella	s__	no	no	none
ntk_s_trem2	2002_bin74		var_biomarker ~ sex	0.105742	0.0699134	1.51246	0.130416	97.18	0.81	2025042	d__Bacteria	p__Actinomycetota	c__Coriobacteriia	o__Coriobacteriales	f__Coriobacteriaceae	g__Collinsella	s__	no	no	none
ntk_s_trem2	2002_bin74		var_biomarker ~ var_mb_by_sex	-0.0240626	0.0490107	-0.490966	0.623451	97.18	0.81	2025042	d__Bacteria	p__Actinomycetota	c__Coriobacteriia	o__Coriobacteriales	f__Coriobacteriaceae	g__Collinsella	s__	no	no	none
ntk_s_trem2	2002_bin74		var_biomarker ~ dx	-0.0686105	0.073384	-0.934952	0.349813	97.18	0.81	2025042	d__Bacteria	p__Actinomycetota	c__Coriobacteriia	o__Coriobacteriales	f__Coriobacteriaceae	g__Collinsella	s__	no	no	none
ntk_s_trem2	2002_bin74		var_biomarker ~ mars_age	0.0160404	0.00473634	3.38666	0.000707492	97.18	0.81	2025042	d__Bacteria	p__Actinomycetota	c__Coriobacteriia	o__Coriobacteriales	f__Coriobacteriaceae	g__Collinsella	s__	no	no	none
ntk_s_trem2	2002_bin74		var_biomarker ~ apoe4	0.0143867	0.0581741	0.247304	0.804673	97.18	0.81	2025042	d__Bacteria	p__Actinomycetota	c__Coriobacteriia	o__Coriobacteriales	f__Coriobacteriaceae	g__Collinsella	s__	no	no	none
ntk_s_trem2	2002_bin74		var_biomarker ~ ntk_table	0.144361	0.0613347	2.35365	0.0185899	97.18	0.81	2025042	d__Bacteria	p__Actinomycetota	c__Coriobacteriia	o__Coriobacteriales	f__Coriobacteriaceae	g__Collinsella	s__	no	no	none
ntk_s_trem2	2002_bin74		var_biomarker ~ bristol_type_1_7	0.0204434	0.0230632	0.886406	0.375399	97.18	0.81	2025042	d__Bacteria	p__Actinomycetota	c__Coriobacteriia	o__Coriobacteriales	f__Coriobacteriaceae	g__Collinsella	s__	no	no	none
ntk_s_trem2	2002_bin80		var_biomarker ~ var_mb	-0.0162807	0.0151769	-1.07273	0.283392	92.47	0	2259292	d__Bacteria	p__Bacillota_A	c__Clostridia	o__Oscillospirales	f__Ruminococcaceae	g__Ruminococcus_D	s__Ruminococcus_D bicirculans	no	no	none
ntk_s_trem2	2002_bin80		var_biomarker ~ sex	0.0875248	0.058848	1.4873	0.136934	92.47	0	2259292	d__Bacteria	p__Bacillota_A	c__Clostridia	o__Oscillospirales	f__Ruminococcaceae	g__Ruminococcus_D	s__Ruminococcus_D bicirculans	no	no	none
ntk_s_trem2	2002_bin80		var_biomarker ~ var_mb_by_sex	0.0264678	0.0233813	1.13201	0.257632	92.47	0	2259292	d__Bacteria	p__Bacillota_A	c__Clostridia	o__Oscillospirales	f__Ruminococcaceae	g__Ruminococcus_D	s__Ruminococcus_D bicirculans	no	no	none
ntk_s_trem2	2002_bin80		var_biomarker ~ dx	-0.0715841	0.0753586	-0.949912	0.342157	92.47	0	2259292	d__Bacteria	p__Bacillota_A	c__Clostridia	o__Oscillospirales	f__Ruminococcaceae	g__Ruminococcus_D	s__Ruminococcus_D bicirculans	no	no	none
ntk_s_trem2	2002_bin80		var_biomarker ~ mars_age	0.0168686	0.00465703	3.62218	0.000292134	92.47	0	2259292	d__Bacteria	p__Bacillota_A	c__Clostridia	o__Oscillospirales	f__Ruminococcaceae	g__Ruminococcus_D	s__Ruminococcus_D bicirculans	no	no	none
ntk_s_trem2	2002_bin80		var_biomarker ~ apoe4	0.0133055	0.0578951	0.229821	0.818231	92.47	0	2259292	d__Bacteria	p__Bacillota_A	c__Clostridia	o__Oscillospirales	f__Ruminococcaceae	g__Ruminococcus_D	s__Ruminococcus_D bicirculans	no	no	none
ntk_s_trem2	2002_bin80		var_biomarker ~ ntk_table	0.146478	0.0593346	2.46867	0.0135615	92.47	0	2259292	d__Bacteria	p__Bacillota_A	c__Clostridia	o__Oscillospirales	f__Ruminococcaceae	g__Ruminococcus_D	s__Ruminococcus_D bicirculans	no	no	none
ntk_s_trem2	2002_bin80		var_biomarker ~ bristol_type_1_7	0.0249422	0.024081	1.03576	0.300313	92.47	0	2259292	d__Bacteria	p__Bacillota_A	c__Clostridia	o__Oscillospirales	f__Ruminococcaceae	g__Ruminococcus_D	s__Ruminococcus_D bicirculans	no	no	none
ntk_s_trem2	2002_bin95		var_biomarker ~ var_mb	0.0164469	0.0395582	0.415764	0.677583	95.97	1.68	2236037	d__Bacteria	p__Bacillota_A	c__Clostridia	o__Oscillospirales	f__Butyricicoccaceae	g__Agathobaculum	s__Agathobaculum butyriciproducens	no	no	none
ntk_s_trem2	2002_bin95		var_biomarker ~ sex	-0.00966006	0.0924812	-0.104454	0.916809	95.97	1.68	2236037	d__Bacteria	p__Bacillota_A	c__Clostridia	o__Oscillospirales	f__Butyricicoccaceae	g__Agathobaculum	s__Agathobaculum butyriciproducens	no	no	none
ntk_s_trem2	2002_bin95		var_biomarker ~ var_mb_by_sex	0.076321	0.0804787	0.948337	0.342958	95.97	1.68	2236037	d__Bacteria	p__Bacillota_A	c__Clostridia	o__Oscillospirales	f__Butyricicoccaceae	g__Agathobaculum	s__Agathobaculum butyriciproducens	no	no	none
ntk_s_trem2	2002_bin95		var_biomarker ~ dx	-0.0947423	0.0787912	-1.20245	0.22919	95.97	1.68	2236037	d__Bacteria	p__Bacillota_A	c__Clostridia	o__Oscillospirales	f__Butyricicoccaceae	g__Agathobaculum	s__Agathobaculum butyriciproducens	no	no	none
ntk_s_trem2	2002_bin95		var_biomarker ~ mars_age	0.0175165	0.00470216	3.7252	0.000195157	95.97	1.68	2236037	d__Bacteria	p__Bacillota_A	c__Clostridia	o__Oscillospirales	f__Butyricicoccaceae	g__Agathobaculum	s__Agathobaculum butyriciproducens	no	no	none
ntk_s_trem2	2002_bin95		var_biomarker ~ apoe4	0.006604	0.0570501	0.115758	0.907844	95.97	1.68	2236037	d__Bacteria	p__Bacillota_A	c__Clostridia	o__Oscillospirales	f__Butyricicoccaceae	g__Agathobaculum	s__Agathobaculum butyriciproducens	no	no	none
ntk_s_trem2	2002_bin95		var_biomarker ~ ntk_table	0.126863	0.0579281	2.19	0.0285242	95.97	1.68	2236037	d__Bacteria	p__Bacillota_A	c__Clostridia	o__Oscillospirales	f__Butyricicoccaceae	g__Agathobaculum	s__Agathobaculum butyriciproducens	no	no	none
ntk_s_trem2	2002_bin95		var_biomarker ~ bristol_type_1_7	0.0166355	0.024728	0.672739	0.501113	95.97	1.68	2236037	d__Bacteria	p__Bacillota_A	c__Clostridia	o__Oscillospirales	f__Butyricicoccaceae	g__Agathobaculum	s__Agathobaculum butyriciproducens	no	no	none
ntk_s_trem2	2004_bin27		var_biomarker ~ var_mb	0.0111483	0.0174004	0.640692	0.521723	95.95	0.03	2752871	d__Bacteria	p__Bacteroidota	c__Bacteroidia	o__Bacteroidales	f__UBA932	g__Cryptobacteroides	s__Cryptobacteroides sp000435075	no	no	none
ntk_s_trem2	2004_bin27		var_biomarker ~ sex	0.0773702	0.0863503	0.896004	0.370251	95.95	0.03	2752871	d__Bacteria	p__Bacteroidota	c__Bacteroidia	o__Bacteroidales	f__UBA932	g__Cryptobacteroides	s__Cryptobacteroides sp000435075	no	no	none
ntk_s_trem2	2004_bin27		var_biomarker ~ var_mb_by_sex	0.00244478	0.0235813	0.103675	0.917428	95.95	0.03	2752871	d__Bacteria	p__Bacteroidota	c__Bacteroidia	o__Bacteroidales	f__UBA932	g__Cryptobacteroides	s__Cryptobacteroides sp000435075	no	no	none
ntk_s_trem2	2004_bin27		var_biomarker ~ dx	-0.0677125	0.0714416	-0.947801	0.343231	95.95	0.03	2752871	d__Bacteria	p__Bacteroidota	c__Bacteroidia	o__Bacteroidales	f__UBA932	g__Cryptobacteroides	s__Cryptobacteroides sp000435075	no	no	none
ntk_s_trem2	2004_bin27		var_biomarker ~ mars_age	0.017225	0.00466634	3.69133	0.000223088	95.95	0.03	2752871	d__Bacteria	p__Bacteroidota	c__Bacteroidia	o__Bacteroidales	f__UBA932	g__Cryptobacteroides	s__Cryptobacteroides sp000435075	no	no	none
ntk_s_trem2	2004_bin27		var_biomarker ~ apoe4	0.0227068	0.0573032	0.396257	0.691915	95.95	0.03	2752871	d__Bacteria	p__Bacteroidota	c__Bacteroidia	o__Bacteroidales	f__UBA932	g__Cryptobacteroides	s__Cryptobacteroides sp000435075	no	no	none
ntk_s_trem2	2004_bin27		var_biomarker ~ ntk_table	0.151611	0.0636701	2.3812	0.0172564	95.95	0.03	2752871	d__Bacteria	p__Bacteroidota	c__Bacteroidia	o__Bacteroidales	f__UBA932	g__Cryptobacteroides	s__Cryptobacteroides sp000435075	no	no	none
ntk_s_trem2	2004_bin27		var_biomarker ~ bristol_type_1_7	0.0176393	0.022835	0.772469	0.439837	95.95	0.03	2752871	d__Bacteria	p__Bacteroidota	c__Bacteroidia	o__Bacteroidales	f__UBA932	g__Cryptobacteroides	s__Cryptobacteroides sp000435075	no	no	none
ntk_s_trem2	2004_bin48		var_biomarker ~ var_mb	0.0150784	0.0246971	0.610531	0.54151	93.21	1.25	3072450	d__Bacteria	p__Bacteroidota	c__Bacteroidia	o__Bacteroidales	f__Bacteroidaceae	g__Prevotella	s__Prevotella sp900313215	no	no	none
ntk_s_trem2	2004_bin48		var_biomarker ~ sex	0.0619328	0.0646757	0.95759	0.338269	93.21	1.25	3072450	d__Bacteria	p__Bacteroidota	c__Bacteroidia	o__Bacteroidales	f__Bacteroidaceae	g__Prevotella	s__Prevotella sp900313215	no	no	none
ntk_s_trem2	2004_bin48		var_biomarker ~ var_mb_by_sex	0.0113301	0.0306252	0.369961	0.711412	93.21	1.25	3072450	d__Bacteria	p__Bacteroidota	c__Bacteroidia	o__Bacteroidales	f__Bacteroidaceae	g__Prevotella	s__Prevotella sp900313215	no	no	none
ntk_s_trem2	2004_bin48		var_biomarker ~ dx	-0.0772298	0.0781902	-0.987718	0.323291	93.21	1.25	3072450	d__Bacteria	p__Bacteroidota	c__Bacteroidia	o__Bacteroidales	f__Bacteroidaceae	g__Prevotella	s__Prevotella sp900313215	no	no	none
ntk_s_trem2	2004_bin48		var_biomarker ~ mars_age	0.0182675	0.00494137	3.69686	0.000218286	93.21	1.25	3072450	d__Bacteria	p__Bacteroidota	c__Bacteroidia	o__Bacteroidales	f__Bacteroidaceae	g__Prevotella	s__Prevotella sp900313215	no	no	none
ntk_s_trem2	2004_bin48		var_biomarker ~ apoe4	0.0164411	0.0579254	0.283832	0.776539	93.21	1.25	3072450	d__Bacteria	p__Bacteroidota	c__Bacteroidia	o__Bacteroidales	f__Bacteroidaceae	g__Prevotella	s__Prevotella sp900313215	no	no	none
ntk_s_trem2	2004_bin48		var_biomarker ~ ntk_table	0.156735	0.0607291	2.58089	0.00985455	93.21	1.25	3072450	d__Bacteria	p__Bacteroidota	c__Bacteroidia	o__Bacteroidales	f__Bacteroidaceae	g__Prevotella	s__Prevotella sp900313215	no	no	none
ntk_s_trem2	2004_bin48		var_biomarker ~ bristol_type_1_7	0.0162085	0.0228339	0.709842	0.477802	93.21	1.25	3072450	d__Bacteria	p__Bacteroidota	c__Bacteroidia	o__Bacteroidales	f__Bacteroidaceae	g__Prevotella	s__Prevotella sp900313215	no	no	none
ntk_s_trem2	2004_bin64		var_biomarker ~ var_mb	-0.00135566	0.0225388	-0.0601478	0.952038	91.18	0.37	2679634	d__Bacteria	p__Bacteroidota	c__Bacteroidia	o__Bacteroidales	f__Bacteroidaceae	g__Prevotella	s__Prevotella sp000436915	no	no	none
ntk_s_trem2	2004_bin64		var_biomarker ~ sex	0.0890236	0.0703767	1.26496	0.205886	91.18	0.37	2679634	d__Bacteria	p__Bacteroidota	c__Bacteroidia	o__Bacteroidales	f__Bacteroidaceae	g__Prevotella	s__Prevotella sp000436915	no	no	none
ntk_s_trem2	2004_bin64		var_biomarker ~ var_mb_by_sex	0.0108905	0.0321589	0.338645	0.734877	91.18	0.37	2679634	d__Bacteria	p__Bacteroidota	c__Bacteroidia	o__Bacteroidales	f__Bacteroidaceae	g__Prevotella	s__Prevotella sp000436915	no	no	none
ntk_s_trem2	2004_bin64		var_biomarker ~ dx	-0.0672521	0.0767918	-0.875772	0.381154	91.18	0.37	2679634	d__Bacteria	p__Bacteroidota	c__Bacteroidia	o__Bacteroidales	f__Bacteroidaceae	g__Prevotella	s__Prevotella sp000436915	no	no	none
ntk_s_trem2	2004_bin64		var_biomarker ~ mars_age	0.0168918	0.00484864	3.48382	0.000494314	91.18	0.37	2679634	d__Bacteria	p__Bacteroidota	c__Bacteroidia	o__Bacteroidales	f__Bacteroidaceae	g__Prevotella	s__Prevotella sp000436915	no	no	none
ntk_s_trem2	2004_bin64		var_biomarker ~ apoe4	0.00734117	0.0579377	0.126708	0.899172	91.18	0.37	2679634	d__Bacteria	p__Bacteroidota	c__Bacteroidia	o__Bacteroidales	f__Bacteroidaceae	g__Prevotella	s__Prevotella sp000436915	no	no	none
ntk_s_trem2	2004_bin64		var_biomarker ~ ntk_table	0.142415	0.059454	2.39538	0.0166033	91.18	0.37	2679634	d__Bacteria	p__Bacteroidota	c__Bacteroidia	o__Bacteroidales	f__Bacteroidaceae	g__Prevotella	s__Prevotella sp000436915	no	no	none
ntk_s_trem2	2004_bin64		var_biomarker ~ bristol_type_1_7	0.0232161	0.0232788	0.997308	0.318615	91.18	0.37	2679634	d__Bacteria	p__Bacteroidota	c__Bacteroidia	o__Bacteroidales	f__Bacteroidaceae	g__Prevotella	s__Prevotella sp000436915	no	no	none
ntk_s_trem2	2004_bin8		var_biomarker ~ var_mb	0.0193185	0.0159776	1.2091	0.226623	91.59	0.37	2688323	d__Bacteria	p__Bacteroidota	c__Bacteroidia	o__Bacteroidales	f__Bacteroidaceae	g__Prevotella	s__Prevotella sp900543975	no	no	none
ntk_s_trem2	2004_bin8		var_biomarker ~ sex	0.0803883	0.0790981	1.01631	0.309481	91.59	0.37	2688323	d__Bacteria	p__Bacteroidota	c__Bacteroidia	o__Bacteroidales	f__Bacteroidaceae	g__Prevotella	s__Prevotella sp900543975	no	no	none
ntk_s_trem2	2004_bin8		var_biomarker ~ var_mb_by_sex	0.00561818	0.0226042	0.248546	0.803712	91.59	0.37	2688323	d__Bacteria	p__Bacteroidota	c__Bacteroidia	o__Bacteroidales	f__Bacteroidaceae	g__Prevotella	s__Prevotella sp900543975	no	no	none
ntk_s_trem2	2004_bin8		var_biomarker ~ dx	-0.0701236	0.0746769	-0.939027	0.347717	91.59	0.37	2688323	d__Bacteria	p__Bacteroidota	c__Bacteroidia	o__Bacteroidales	f__Bacteroidaceae	g__Prevotella	s__Prevotella sp900543975	no	no	none
ntk_s_trem2	2004_bin8		var_biomarker ~ mars_age	0.0180548	0.00474578	3.8044	0.00014215	91.59	0.37	2688323	d__Bacteria	p__Bacteroidota	c__Bacteroidia	o__Bacteroidales	f__Bacteroidaceae	g__Prevotella	s__Prevotella sp900543975	no	no	none
ntk_s_trem2	2004_bin8		var_biomarker ~ apoe4	0.0229902	0.0572268	0.401739	0.687876	91.59	0.37	2688323	d__Bacteria	p__Bacteroidota	c__Bacteroidia	o__Bacteroidales	f__Bacteroidaceae	g__Prevotella	s__Prevotella sp900543975	no	no	none
ntk_s_trem2	2004_bin8		var_biomarker ~ ntk_table	0.15388	0.0588199	2.61613	0.00889334	91.59	0.37	2688323	d__Bacteria	p__Bacteroidota	c__Bacteroidia	o__Bacteroidales	f__Bacteroidaceae	g__Prevotella	s__Prevotella sp900543975	no	no	none
ntk_s_trem2	2004_bin8		var_biomarker ~ bristol_type_1_7	0.0155978	0.0227038	0.687015	0.492074	91.59	0.37	2688323	d__Bacteria	p__Bacteroidota	c__Bacteroidia	o__Bacteroidales	f__Bacteroidaceae	g__Prevotella	s__Prevotella sp900543975	no	no	none
ntk_s_trem2	2004_bin81		var_biomarker ~ var_mb	-0.0459092	0.0347544	-1.32096	0.186514	95.08	1.43	3254156	d__Bacteria	p__Bacteroidota	c__Bacteroidia	o__Bacteroidales	f__UBA932	g__Cryptobacteroides	s__Cryptobacteroides sp000433355	no	no	none
ntk_s_trem2	2004_bin81		var_biomarker ~ sex	0.0992309	0.111909	0.886712	0.375234	95.08	1.43	3254156	d__Bacteria	p__Bacteroidota	c__Bacteroidia	o__Bacteroidales	f__UBA932	g__Cryptobacteroides	s__Cryptobacteroides sp000433355	no	no	none
ntk_s_trem2	2004_bin81		var_biomarker ~ var_mb_by_sex	-0.005	0.0474456	-0.105384	0.916071	95.08	1.43	3254156	d__Bacteria	p__Bacteroidota	c__Bacteroidia	o__Bacteroidales	f__UBA932	g__Cryptobacteroides	s__Cryptobacteroides sp000433355	no	no	none
ntk_s_trem2	2004_bin81		var_biomarker ~ dx	-0.0754165	0.0760075	-0.992225	0.321088	95.08	1.43	3254156	d__Bacteria	p__Bacteroidota	c__Bacteroidia	o__Bacteroidales	f__UBA932	g__Cryptobacteroides	s__Cryptobacteroides sp000433355	no	no	none
ntk_s_trem2	2004_bin81		var_biomarker ~ mars_age	0.0162885	0.00458777	3.55041	0.000384625	95.08	1.43	3254156	d__Bacteria	p__Bacteroidota	c__Bacteroidia	o__Bacteroidales	f__UBA932	g__Cryptobacteroides	s__Cryptobacteroides sp000433355	no	no	none
ntk_s_trem2	2004_bin81		var_biomarker ~ apoe4	0.0109238	0.0563667	0.193798	0.846334	95.08	1.43	3254156	d__Bacteria	p__Bacteroidota	c__Bacteroidia	o__Bacteroidales	f__UBA932	g__Cryptobacteroides	s__Cryptobacteroides sp000433355	no	no	none
ntk_s_trem2	2004_bin81		var_biomarker ~ ntk_table	0.136721	0.0606802	2.25313	0.0242509	95.08	1.43	3254156	d__Bacteria	p__Bacteroidota	c__Bacteroidia	o__Bacteroidales	f__UBA932	g__Cryptobacteroides	s__Cryptobacteroides sp000433355	no	no	none
ntk_s_trem2	2004_bin81		var_biomarker ~ bristol_type_1_7	0.0351217	0.0246287	1.42605	0.153854	95.08	1.43	3254156	d__Bacteria	p__Bacteroidota	c__Bacteroidia	o__Bacteroidales	f__UBA932	g__Cryptobacteroides	s__Cryptobacteroides sp000433355	no	no	none
ntk_s_trem2	2004_bin93		var_biomarker ~ var_mb	0.0265748	0.0309543	0.858518	0.390607	98.12	0	1900367	d__Bacteria	p__Pseudomonadota	c__Gammaproteobacteria	o__Burkholderiales	f__Burkholderiaceae_A	g__Duodenibacillus	s__Duodenibacillus massiliensis	no	no	none
ntk_s_trem2	2004_bin93		var_biomarker ~ sex	-0.069925	0.104794	-0.66726	0.504606	98.12	0	1900367	d__Bacteria	p__Pseudomonadota	c__Gammaproteobacteria	o__Burkholderiales	f__Burkholderiaceae_A	g__Duodenibacillus	s__Duodenibacillus massiliensis	no	no	none
ntk_s_trem2	2004_bin93		var_biomarker ~ var_mb_by_sex	-0.0630236	0.0343377	-1.8354	0.0664458	98.12	0	1900367	d__Bacteria	p__Pseudomonadota	c__Gammaproteobacteria	o__Burkholderiales	f__Burkholderiaceae_A	g__Duodenibacillus	s__Duodenibacillus massiliensis	no	no	none
ntk_s_trem2	2004_bin93		var_biomarker ~ dx	-0.0452772	0.081312	-0.556832	0.577642	98.12	0	1900367	d__Bacteria	p__Pseudomonadota	c__Gammaproteobacteria	o__Burkholderiales	f__Burkholderiaceae_A	g__Duodenibacillus	s__Duodenibacillus massiliensis	no	no	none
ntk_s_trem2	2004_bin93		var_biomarker ~ mars_age	0.0163863	0.00460068	3.56171	0.000368448	98.12	0	1900367	d__Bacteria	p__Pseudomonadota	c__Gammaproteobacteria	o__Burkholderiales	f__Burkholderiaceae_A	g__Duodenibacillus	s__Duodenibacillus massiliensis	no	no	none
ntk_s_trem2	2004_bin93		var_biomarker ~ apoe4	-0.00016688	0.0578969	-0.00288236	0.9977	98.12	0	1900367	d__Bacteria	p__Pseudomonadota	c__Gammaproteobacteria	o__Burkholderiales	f__Burkholderiaceae_A	g__Duodenibacillus	s__Duodenibacillus massiliensis	no	no	none
ntk_s_trem2	2004_bin93		var_biomarker ~ ntk_table	0.133193	0.0633649	2.102	0.0355536	98.12	0	1900367	d__Bacteria	p__Pseudomonadota	c__Gammaproteobacteria	o__Burkholderiales	f__Burkholderiaceae_A	g__Duodenibacillus	s__Duodenibacillus massiliensis	no	no	none
ntk_s_trem2	2004_bin93		var_biomarker ~ bristol_type_1_7	0.0281127	0.0235038	1.19609	0.231661	98.12	0	1900367	d__Bacteria	p__Pseudomonadota	c__Gammaproteobacteria	o__Burkholderiales	f__Burkholderiaceae_A	g__Duodenibacillus	s__Duodenibacillus massiliensis	no	no	none
ntk_s_trem2	2004_bin94		var_biomarker ~ var_mb	0.0142074	0.0315614	0.45015	0.652602	94.38	0	1628533	d__Bacteria	p__Bacillota	c__Bacilli	o__RFN20	f__CAG-826	g__UBA4951	s__UBA4951 sp900540385	no	no	none
ntk_s_trem2	2004_bin94		var_biomarker ~ sex	-0.083744	0.178311	-0.469651	0.638604	94.38	0	1628533	d__Bacteria	p__Bacillota	c__Bacilli	o__RFN20	f__CAG-826	g__UBA4951	s__UBA4951 sp900540385	no	no	none
ntk_s_trem2	2004_bin94		var_biomarker ~ var_mb_by_sex	-0.034766	0.0350284	-0.99251	0.320949	94.38	0	1628533	d__Bacteria	p__Bacillota	c__Bacilli	o__RFN20	f__CAG-826	g__UBA4951	s__UBA4951 sp900540385	no	no	none
ntk_s_trem2	2004_bin94		var_biomarker ~ dx	-0.0593432	0.0757029	-0.783896	0.433101	94.38	0	1628533	d__Bacteria	p__Bacillota	c__Bacilli	o__RFN20	f__CAG-826	g__UBA4951	s__UBA4951 sp900540385	no	no	none
ntk_s_trem2	2004_bin94		var_biomarker ~ mars_age	0.0162144	0.00471667	3.43767	0.000586735	94.38	0	1628533	d__Bacteria	p__Bacillota	c__Bacilli	o__RFN20	f__CAG-826	g__UBA4951	s__UBA4951 sp900540385	no	no	none
ntk_s_trem2	2004_bin94		var_biomarker ~ apoe4	0.00956504	0.0564671	0.169391	0.865489	94.38	0	1628533	d__Bacteria	p__Bacillota	c__Bacilli	o__RFN20	f__CAG-826	g__UBA4951	s__UBA4951 sp900540385	no	no	none
ntk_s_trem2	2004_bin94		var_biomarker ~ ntk_table	0.133971	0.0578482	2.31591	0.0205633	94.38	0	1628533	d__Bacteria	p__Bacillota	c__Bacilli	o__RFN20	f__CAG-826	g__UBA4951	s__UBA4951 sp900540385	no	no	none
ntk_s_trem2	2004_bin94		var_biomarker ~ bristol_type_1_7	0.0222334	0.0240515	0.924407	0.355274	94.38	0	1628533	d__Bacteria	p__Bacillota	c__Bacilli	o__RFN20	f__CAG-826	g__UBA4951	s__UBA4951 sp900540385	no	no	none
ntk_s_trem2	2006_bin11		var_biomarker ~ var_mb	-0.047427	0.0240806	-1.96951	0.0488941	97.58	0	2600001	d__Bacteria	p__Bacillota_A	c__Clostridia	o__Lachnospirales	f__Lachnospiraceae	g__Agathobacter	s__Agathobacter rectalis	no	yes	butyrate
ntk_s_trem2	2006_bin11		var_biomarker ~ sex	0.12234	0.0936843	1.30588	0.191594	97.58	0	2600001	d__Bacteria	p__Bacillota_A	c__Clostridia	o__Lachnospirales	f__Lachnospiraceae	g__Agathobacter	s__Agathobacter rectalis	no	yes	butyrate
ntk_s_trem2	2006_bin11		var_biomarker ~ var_mb_by_sex	-0.00690257	0.0325109	-0.212316	0.831861	97.58	0	2600001	d__Bacteria	p__Bacillota_A	c__Clostridia	o__Lachnospirales	f__Lachnospiraceae	g__Agathobacter	s__Agathobacter rectalis	no	yes	butyrate
ntk_s_trem2	2006_bin11		var_biomarker ~ dx	-0.0858479	0.0715657	-1.19957	0.230307	97.58	0	2600001	d__Bacteria	p__Bacillota_A	c__Clostridia	o__Lachnospirales	f__Lachnospiraceae	g__Agathobacter	s__Agathobacter rectalis	no	yes	butyrate
ntk_s_trem2	2006_bin11		var_biomarker ~ mars_age	0.0159441	0.00446383	3.57184	0.000354482	97.58	0	2600001	d__Bacteria	p__Bacillota_A	c__Clostridia	o__Lachnospirales	f__Lachnospiraceae	g__Agathobacter	s__Agathobacter rectalis	no	yes	butyrate
ntk_s_trem2	2006_bin11		var_biomarker ~ apoe4	0.0368521	0.0577119	0.638553	0.523114	97.58	0	2600001	d__Bacteria	p__Bacillota_A	c__Clostridia	o__Lachnospirales	f__Lachnospiraceae	g__Agathobacter	s__Agathobacter rectalis	no	yes	butyrate
ntk_s_trem2	2006_bin11		var_biomarker ~ ntk_table	0.120824	0.0550144	2.19623	0.0280758	97.58	0	2600001	d__Bacteria	p__Bacillota_A	c__Clostridia	o__Lachnospirales	f__Lachnospiraceae	g__Agathobacter	s__Agathobacter rectalis	no	yes	butyrate
ntk_s_trem2	2006_bin11		var_biomarker ~ bristol_type_1_7	0.0333151	0.0242664	1.37289	0.169786	97.58	0	2600001	d__Bacteria	p__Bacillota_A	c__Clostridia	o__Lachnospirales	f__Lachnospiraceae	g__Agathobacter	s__Agathobacter rectalis	no	yes	butyrate
ntk_s_trem2	2006_bin32		var_biomarker ~ var_mb	0.0487758	0.0415683	1.17339	0.24064	100	0	2536381	d__Bacteria	p__Bacillota_A	c__Clostridia	o__Oscillospirales	f__Ruminococcaceae	g__Faecalibacterium	s__Faecalibacterium prausnitzii	no	yes	butyrate
ntk_s_trem2	2006_bin32		var_biomarker ~ sex	0.0469751	0.181073	0.259426	0.795307	100	0	2536381	d__Bacteria	p__Bacillota_A	c__Clostridia	o__Oscillospirales	f__Ruminococcaceae	g__Faecalibacterium	s__Faecalibacterium prausnitzii	no	yes	butyrate
ntk_s_trem2	2006_bin32		var_biomarker ~ var_mb_by_sex	0.0138956	0.0995313	0.13961	0.888968	100	0	2536381	d__Bacteria	p__Bacillota_A	c__Clostridia	o__Oscillospirales	f__Ruminococcaceae	g__Faecalibacterium	s__Faecalibacterium prausnitzii	no	yes	butyrate
ntk_s_trem2	2006_bin32		var_biomarker ~ dx	-0.0412154	0.0728019	-0.566131	0.571305	100	0	2536381	d__Bacteria	p__Bacillota_A	c__Clostridia	o__Oscillospirales	f__Ruminococcaceae	g__Faecalibacterium	s__Faecalibacterium prausnitzii	no	yes	butyrate
ntk_s_trem2	2006_bin32		var_biomarker ~ mars_age	0.0175639	0.00483194	3.63496	0.000278021	100	0	2536381	d__Bacteria	p__Bacillota_A	c__Clostridia	o__Oscillospirales	f__Ruminococcaceae	g__Faecalibacterium	s__Faecalibacterium prausnitzii	no	yes	butyrate
ntk_s_trem2	2006_bin32		var_biomarker ~ apoe4	0.00810235	0.0579989	0.139698	0.888898	100	0	2536381	d__Bacteria	p__Bacillota_A	c__Clostridia	o__Oscillospirales	f__Ruminococcaceae	g__Faecalibacterium	s__Faecalibacterium prausnitzii	no	yes	butyrate
ntk_s_trem2	2006_bin32		var_biomarker ~ ntk_table	0.138889	0.0589596	2.35567	0.0184893	100	0	2536381	d__Bacteria	p__Bacillota_A	c__Clostridia	o__Oscillospirales	f__Ruminococcaceae	g__Faecalibacterium	s__Faecalibacterium prausnitzii	no	yes	butyrate
ntk_s_trem2	2006_bin32		var_biomarker ~ bristol_type_1_7	0.0214658	0.0238318	0.900721	0.367737	100	0	2536381	d__Bacteria	p__Bacillota_A	c__Clostridia	o__Oscillospirales	f__Ruminococcaceae	g__Faecalibacterium	s__Faecalibacterium prausnitzii	no	yes	butyrate
ntk_s_trem2	2007_bin48		var_biomarker ~ var_mb	-0.0581947	0.0227157	-2.56187	0.0104109	92.28	0.67	1922535	d__Bacteria	p__Bacillota_A	c__Clostridia	o__Oscillospirales	f__Oscillospiraceae	g__CAG-103	s__CAG-103 sp900543625	no	no	none
ntk_s_trem2	2007_bin48		var_biomarker ~ sex	0.109126	0.0646735	1.68734	0.0915386	92.28	0.67	1922535	d__Bacteria	p__Bacillota_A	c__Clostridia	o__Oscillospirales	f__Oscillospiraceae	g__CAG-103	s__CAG-103 sp900543625	no	no	none
ntk_s_trem2	2007_bin48		var_biomarker ~ var_mb_by_sex	0.0800676	0.0709174	1.12903	0.258887	92.28	0.67	1922535	d__Bacteria	p__Bacillota_A	c__Clostridia	o__Oscillospirales	f__Oscillospiraceae	g__CAG-103	s__CAG-103 sp900543625	no	no	none
ntk_s_trem2	2007_bin48		var_biomarker ~ dx	-0.0720214	0.0789697	-0.912013	0.361762	92.28	0.67	1922535	d__Bacteria	p__Bacillota_A	c__Clostridia	o__Oscillospirales	f__Oscillospiraceae	g__CAG-103	s__CAG-103 sp900543625	no	no	none
ntk_s_trem2	2007_bin48		var_biomarker ~ mars_age	0.0169931	0.00473073	3.59208	0.000328052	92.28	0.67	1922535	d__Bacteria	p__Bacillota_A	c__Clostridia	o__Oscillospirales	f__Oscillospiraceae	g__CAG-103	s__CAG-103 sp900543625	no	no	none
ntk_s_trem2	2007_bin48		var_biomarker ~ apoe4	0.0211144	0.0574809	0.367329	0.713374	92.28	0.67	1922535	d__Bacteria	p__Bacillota_A	c__Clostridia	o__Oscillospirales	f__Oscillospiraceae	g__CAG-103	s__CAG-103 sp900543625	no	no	none
ntk_s_trem2	2007_bin48		var_biomarker ~ ntk_table	0.14453	0.0580285	2.49067	0.0127504	92.28	0.67	1922535	d__Bacteria	p__Bacillota_A	c__Clostridia	o__Oscillospirales	f__Oscillospiraceae	g__CAG-103	s__CAG-103 sp900543625	no	no	none
ntk_s_trem2	2007_bin48		var_biomarker ~ bristol_type_1_7	0.0205693	0.0233849	0.879596	0.379078	92.28	0.67	1922535	d__Bacteria	p__Bacillota_A	c__Clostridia	o__Oscillospirales	f__Oscillospiraceae	g__CAG-103	s__CAG-103 sp900543625	no	no	none
ntk_s_trem2	2007_bin50		var_biomarker ~ var_mb	0.0299293	0.0210029	1.42501	0.154154	97.32	0.17	1990424	d__Bacteria	p__Bacillota_A	c__Clostridia	o__Oscillospirales	f__Acutalibacteraceae	g__CAG-217	s__CAG-217 sp000436335	no	no	none
ntk_s_trem2	2007_bin50		var_biomarker ~ sex	0.131929	0.120137	1.09815	0.272138	97.32	0.17	1990424	d__Bacteria	p__Bacillota_A	c__Clostridia	o__Oscillospirales	f__Acutalibacteraceae	g__CAG-217	s__CAG-217 sp000436335	no	no	none
ntk_s_trem2	2007_bin50		var_biomarker ~ var_mb_by_sex	0.00794519	0.0393174	0.202078	0.839856	97.32	0.17	1990424	d__Bacteria	p__Bacillota_A	c__Clostridia	o__Oscillospirales	f__Acutalibacteraceae	g__CAG-217	s__CAG-217 sp000436335	no	no	none
ntk_s_trem2	2007_bin50		var_biomarker ~ dx	-0.0774136	0.077588	-0.997753	0.318399	97.32	0.17	1990424	d__Bacteria	p__Bacillota_A	c__Clostridia	o__Oscillospirales	f__Acutalibacteraceae	g__CAG-217	s__CAG-217 sp000436335	no	no	none
ntk_s_trem2	2007_bin50		var_biomarker ~ mars_age	0.0164341	0.00459184	3.57898	0.00034494	97.32	0.17	1990424	d__Bacteria	p__Bacillota_A	c__Clostridia	o__Oscillospirales	f__Acutalibacteraceae	g__CAG-217	s__CAG-217 sp000436335	no	no	none
ntk_s_trem2	2007_bin50		var_biomarker ~ apoe4	0.0214144	0.0590301	0.362771	0.716776	97.32	0.17	1990424	d__Bacteria	p__Bacillota_A	c__Clostridia	o__Oscillospirales	f__Acutalibacteraceae	g__CAG-217	s__CAG-217 sp000436335	no	no	none
ntk_s_trem2	2007_bin50		var_biomarker ~ ntk_table	0.146934	0.0572117	2.56826	0.0102211	97.32	0.17	1990424	d__Bacteria	p__Bacillota_A	c__Clostridia	o__Oscillospirales	f__Acutalibacteraceae	g__CAG-217	s__CAG-217 sp000436335	no	no	none
ntk_s_trem2	2007_bin50		var_biomarker ~ bristol_type_1_7	0.0260581	0.0237422	1.09754	0.272404	97.32	0.17	1990424	d__Bacteria	p__Bacillota_A	c__Clostridia	o__Oscillospirales	f__Acutalibacteraceae	g__CAG-217	s__CAG-217 sp000436335	no	no	none
ntk_s_trem2	2013_bin36		var_biomarker ~ var_mb	0.0124814	0.0225685	0.553045	0.580232	96.07	0	2072818	d__Bacteria	p__Bacillota_A	c__Clostridia	o__Oscillospirales	f__Ruminococcaceae	g__Faecalibacterium	s__Faecalibacterium prausnitzii	no	yes	butyrate
ntk_s_trem2	2013_bin36		var_biomarker ~ sex	0.0642727	0.0609504	1.05451	0.29165	96.07	0	2072818	d__Bacteria	p__Bacillota_A	c__Clostridia	o__Oscillospirales	f__Ruminococcaceae	g__Faecalibacterium	s__Faecalibacterium prausnitzii	no	yes	butyrate
ntk_s_trem2	2013_bin36		var_biomarker ~ var_mb_by_sex	0.0113163	0.0414792	0.272819	0.784992	96.07	0	2072818	d__Bacteria	p__Bacillota_A	c__Clostridia	o__Oscillospirales	f__Ruminococcaceae	g__Faecalibacterium	s__Faecalibacterium prausnitzii	no	yes	butyrate
ntk_s_trem2	2013_bin36		var_biomarker ~ dx	-0.0462963	0.0732884	-0.631701	0.527583	96.07	0	2072818	d__Bacteria	p__Bacillota_A	c__Clostridia	o__Oscillospirales	f__Ruminococcaceae	g__Faecalibacterium	s__Faecalibacterium prausnitzii	no	yes	butyrate
ntk_s_trem2	2013_bin36		var_biomarker ~ mars_age	0.017114	0.00476196	3.59391	0.000325758	96.07	0	2072818	d__Bacteria	p__Bacillota_A	c__Clostridia	o__Oscillospirales	f__Ruminococcaceae	g__Faecalibacterium	s__Faecalibacterium prausnitzii	no	yes	butyrate
ntk_s_trem2	2013_bin36		var_biomarker ~ apoe4	0.0108462	0.0575318	0.188525	0.850465	96.07	0	2072818	d__Bacteria	p__Bacillota_A	c__Clostridia	o__Oscillospirales	f__Ruminococcaceae	g__Faecalibacterium	s__Faecalibacterium prausnitzii	no	yes	butyrate
ntk_s_trem2	2013_bin36		var_biomarker ~ ntk_table	0.143715	0.0596284	2.41018	0.0159447	96.07	0	2072818	d__Bacteria	p__Bacillota_A	c__Clostridia	o__Oscillospirales	f__Ruminococcaceae	g__Faecalibacterium	s__Faecalibacterium prausnitzii	no	yes	butyrate
ntk_s_trem2	2013_bin36		var_biomarker ~ bristol_type_1_7	0.0227751	0.0239548	0.950752	0.34173	96.07	0	2072818	d__Bacteria	p__Bacillota_A	c__Clostridia	o__Oscillospirales	f__Ruminococcaceae	g__Faecalibacterium	s__Faecalibacterium prausnitzii	no	yes	butyrate
ntk_s_trem2	2017_bin18		var_biomarker ~ var_mb	-0.0262534	0.016683	-1.57366	0.115565	93.35	0.81	1301424	d__Bacteria	p__Bacillota_A	c__Clostridia	o__Christensenellales	f__Pumilibacteraceae	g__CAG-552	s__CAG-552 sp000435495	no	no	none
ntk_s_trem2	2017_bin18		var_biomarker ~ sex	0.118307	0.120945	0.978187	0.327982	93.35	0.81	1301424	d__Bacteria	p__Bacillota_A	c__Clostridia	o__Christensenellales	f__Pumilibacteraceae	g__CAG-552	s__CAG-552 sp000435495	no	no	none
ntk_s_trem2	2017_bin18		var_biomarker ~ var_mb_by_sex	0.0101478	0.023576	0.430428	0.666884	93.35	0.81	1301424	d__Bacteria	p__Bacillota_A	c__Clostridia	o__Christensenellales	f__Pumilibacteraceae	g__CAG-552	s__CAG-552 sp000435495	no	no	none
ntk_s_trem2	2017_bin18		var_biomarker ~ dx	-0.0631204	0.0716354	-0.881133	0.378246	93.35	0.81	1301424	d__Bacteria	p__Bacillota_A	c__Clostridia	o__Christensenellales	f__Pumilibacteraceae	g__CAG-552	s__CAG-552 sp000435495	no	no	none
ntk_s_trem2	2017_bin18		var_biomarker ~ mars_age	0.0160849	0.00459701	3.49899	0.000467017	93.35	0.81	1301424	d__Bacteria	p__Bacillota_A	c__Clostridia	o__Christensenellales	f__Pumilibacteraceae	g__CAG-552	s__CAG-552 sp000435495	no	no	none
ntk_s_trem2	2017_bin18		var_biomarker ~ apoe4	-0.00795209	0.0576738	-0.13788	0.890335	93.35	0.81	1301424	d__Bacteria	p__Bacillota_A	c__Clostridia	o__Christensenellales	f__Pumilibacteraceae	g__CAG-552	s__CAG-552 sp000435495	no	no	none
ntk_s_trem2	2017_bin18		var_biomarker ~ ntk_table	0.136226	0.0591118	2.30456	0.0211915	93.35	0.81	1301424	d__Bacteria	p__Bacillota_A	c__Clostridia	o__Christensenellales	f__Pumilibacteraceae	g__CAG-552	s__CAG-552 sp000435495	no	no	none
ntk_s_trem2	2017_bin18		var_biomarker ~ bristol_type_1_7	0.0201794	0.0239607	0.842186	0.399684	93.35	0.81	1301424	d__Bacteria	p__Bacillota_A	c__Clostridia	o__Christensenellales	f__Pumilibacteraceae	g__CAG-552	s__CAG-552 sp000435495	no	no	none
ntk_s_trem2	2017_bin31		var_biomarker ~ var_mb	0.0414015	0.0533794	0.775609	0.43798	92.8	1.32	2768709	d__Bacteria	p__Bacteroidota	c__Bacteroidia	o__Bacteroidales	f__Muribaculaceae	g__JAGBWK01	s__JAGBWK01 sp001915385	yes	no	propionate
ntk_s_trem2	2017_bin31		var_biomarker ~ sex	0.100596	0.0835617	1.20385	0.228647	92.8	1.32	2768709	d__Bacteria	p__Bacteroidota	c__Bacteroidia	o__Bacteroidales	f__Muribaculaceae	g__JAGBWK01	s__JAGBWK01 sp001915385	yes	no	propionate
ntk_s_trem2	2017_bin31		var_biomarker ~ var_mb_by_sex	0.0260051	0.0635165	0.409422	0.68223	92.8	1.32	2768709	d__Bacteria	p__Bacteroidota	c__Bacteroidia	o__Bacteroidales	f__Muribaculaceae	g__JAGBWK01	s__JAGBWK01 sp001915385	yes	no	propionate
ntk_s_trem2	2017_bin31		var_biomarker ~ dx	-0.0763227	0.0715765	-1.06631	0.286283	92.8	1.32	2768709	d__Bacteria	p__Bacteroidota	c__Bacteroidia	o__Bacteroidales	f__Muribaculaceae	g__JAGBWK01	s__JAGBWK01 sp001915385	yes	no	propionate
ntk_s_trem2	2017_bin31		var_biomarker ~ mars_age	0.0165051	0.00469153	3.51807	0.0004347	92.8	1.32	2768709	d__Bacteria	p__Bacteroidota	c__Bacteroidia	o__Bacteroidales	f__Muribaculaceae	g__JAGBWK01	s__JAGBWK01 sp001915385	yes	no	propionate
ntk_s_trem2	2017_bin31		var_biomarker ~ apoe4	0.00719182	0.0566468	0.126959	0.898973	92.8	1.32	2768709	d__Bacteria	p__Bacteroidota	c__Bacteroidia	o__Bacteroidales	f__Muribaculaceae	g__JAGBWK01	s__JAGBWK01 sp001915385	yes	no	propionate
ntk_s_trem2	2017_bin31		var_biomarker ~ ntk_table	0.151526	0.0574795	2.63618	0.00838449	92.8	1.32	2768709	d__Bacteria	p__Bacteroidota	c__Bacteroidia	o__Bacteroidales	f__Muribaculaceae	g__JAGBWK01	s__JAGBWK01 sp001915385	yes	no	propionate
ntk_s_trem2	2017_bin31		var_biomarker ~ bristol_type_1_7	0.0182492	0.0246033	0.741737	0.458247	92.8	1.32	2768709	d__Bacteria	p__Bacteroidota	c__Bacteroidia	o__Bacteroidales	f__Muribaculaceae	g__JAGBWK01	s__JAGBWK01 sp001915385	yes	no	propionate
ntk_s_trem2	2017_bin36		var_biomarker ~ var_mb	-0.0175627	0.0206214	-0.851674	0.394395	98.5	0	1617708	d__Bacteria	p__Bacillota	c__Bacilli	o__RFN20	f__CAG-288	g__CAG-288	s__CAG-288 sp000437395	no	no	none
ntk_s_trem2	2017_bin36		var_biomarker ~ sex	0.160735	0.0758369	2.11948	0.0340499	98.5	0	1617708	d__Bacteria	p__Bacillota	c__Bacilli	o__RFN20	f__CAG-288	g__CAG-288	s__CAG-288 sp000437395	no	no	none
ntk_s_trem2	2017_bin36		var_biomarker ~ var_mb_by_sex	0.0531018	0.0339277	1.56515	0.117549	98.5	0	1617708	d__Bacteria	p__Bacillota	c__Bacilli	o__RFN20	f__CAG-288	g__CAG-288	s__CAG-288 sp000437395	no	no	none
ntk_s_trem2	2017_bin36		var_biomarker ~ dx	-0.0444386	0.0790423	-0.562213	0.573971	98.5	0	1617708	d__Bacteria	p__Bacillota	c__Bacilli	o__RFN20	f__CAG-288	g__CAG-288	s__CAG-288 sp000437395	no	no	none
ntk_s_trem2	2017_bin36		var_biomarker ~ mars_age	0.0159338	0.00452598	3.52053	0.000430692	98.5	0	1617708	d__Bacteria	p__Bacillota	c__Bacilli	o__RFN20	f__CAG-288	g__CAG-288	s__CAG-288 sp000437395	no	no	none
ntk_s_trem2	2017_bin36		var_biomarker ~ apoe4	0.00416869	0.0553265	0.0753471	0.939939	98.5	0	1617708	d__Bacteria	p__Bacillota	c__Bacilli	o__RFN20	f__CAG-288	g__CAG-288	s__CAG-288 sp000437395	no	no	none
ntk_s_trem2	2017_bin36		var_biomarker ~ ntk_table	0.14044	0.0603796	2.32594	0.0200215	98.5	0	1617708	d__Bacteria	p__Bacillota	c__Bacilli	o__RFN20	f__CAG-288	g__CAG-288	s__CAG-288 sp000437395	no	no	none
ntk_s_trem2	2017_bin36		var_biomarker ~ bristol_type_1_7	0.0239816	0.0230371	1.041	0.297877	98.5	0	1617708	d__Bacteria	p__Bacillota	c__Bacilli	o__RFN20	f__CAG-288	g__CAG-288	s__CAG-288 sp000437395	no	no	none
ntk_s_trem2	2017_bin48		var_biomarker ~ var_mb	0.0422975	0.0197338	2.14341	0.0320805	96.23	0	2413831	d__Bacteria	p__Bacteroidota	c__Bacteroidia	o__Bacteroidales	f__Muribaculaceae	g__CAG-873	s__CAG-873 sp001701165	yes	no	propionate
ntk_s_trem2	2017_bin48		var_biomarker ~ sex	-0.136295	0.134402	-1.01408	0.310544	96.23	0	2413831	d__Bacteria	p__Bacteroidota	c__Bacteroidia	o__Bacteroidales	f__Muribaculaceae	g__CAG-873	s__CAG-873 sp001701165	yes	no	propionate
ntk_s_trem2	2017_bin48		var_biomarker ~ var_mb_by_sex	-0.0480377	0.0279727	-1.71731	0.0859233	96.23	0	2413831	d__Bacteria	p__Bacteroidota	c__Bacteroidia	o__Bacteroidales	f__Muribaculaceae	g__CAG-873	s__CAG-873 sp001701165	yes	no	propionate
ntk_s_trem2	2017_bin48		var_biomarker ~ dx	-0.0719444	0.0809793	-0.888429	0.37431	96.23	0	2413831	d__Bacteria	p__Bacteroidota	c__Bacteroidia	o__Bacteroidales	f__Muribaculaceae	g__CAG-873	s__CAG-873 sp001701165	yes	no	propionate
ntk_s_trem2	2017_bin48		var_biomarker ~ mars_age	0.01738	0.00465938	3.73012	0.000191388	96.23	0	2413831	d__Bacteria	p__Bacteroidota	c__Bacteroidia	o__Bacteroidales	f__Muribaculaceae	g__CAG-873	s__CAG-873 sp001701165	yes	no	propionate
ntk_s_trem2	2017_bin48		var_biomarker ~ apoe4	0.0254491	0.0589472	0.431728	0.665939	96.23	0	2413831	d__Bacteria	p__Bacteroidota	c__Bacteroidia	o__Bacteroidales	f__Muribaculaceae	g__CAG-873	s__CAG-873 sp001701165	yes	no	propionate
ntk_s_trem2	2017_bin48		var_biomarker ~ ntk_table	0.144913	0.0588499	2.46242	0.0138003	96.23	0	2413831	d__Bacteria	p__Bacteroidota	c__Bacteroidia	o__Bacteroidales	f__Muribaculaceae	g__CAG-873	s__CAG-873 sp001701165	yes	no	propionate
ntk_s_trem2	2017_bin48		var_biomarker ~ bristol_type_1_7	0.017691	0.0237994	0.743336	0.457278	96.23	0	2413831	d__Bacteria	p__Bacteroidota	c__Bacteroidia	o__Bacteroidales	f__Muribaculaceae	g__CAG-873	s__CAG-873 sp001701165	yes	no	propionate
ntk_s_trem2	2017_bin57		var_biomarker ~ var_mb	0.0153611	0.0198382	0.774319	0.438742	99.19	0.81	2132642	d__Bacteria	p__Actinomycetota	c__Coriobacteriia	o__Coriobacteriales	f__Coriobacteriaceae	g__Collinsella	s__	no	no	none
ntk_s_trem2	2017_bin57		var_biomarker ~ sex	0.0530351	0.0720744	0.735838	0.461829	99.19	0.81	2132642	d__Bacteria	p__Actinomycetota	c__Coriobacteriia	o__Coriobacteriales	f__Coriobacteriaceae	g__Collinsella	s__	no	no	none
ntk_s_trem2	2017_bin57		var_biomarker ~ var_mb_by_sex	-0.0199403	0.0322174	-0.618929	0.535963	99.19	0.81	2132642	d__Bacteria	p__Actinomycetota	c__Coriobacteriia	o__Coriobacteriales	f__Coriobacteriaceae	g__Collinsella	s__	no	no	none
ntk_s_trem2	2017_bin57		var_biomarker ~ dx	-0.0655814	0.0754529	-0.86917	0.384754	99.19	0.81	2132642	d__Bacteria	p__Actinomycetota	c__Coriobacteriia	o__Coriobacteriales	f__Coriobacteriaceae	g__Collinsella	s__	no	no	none
ntk_s_trem2	2017_bin57		var_biomarker ~ mars_age	0.0164961	0.00465106	3.54673	0.000390041	99.19	0.81	2132642	d__Bacteria	p__Actinomycetota	c__Coriobacteriia	o__Coriobacteriales	f__Coriobacteriaceae	g__Collinsella	s__	no	no	none
ntk_s_trem2	2017_bin57		var_biomarker ~ apoe4	0.00369794	0.0570456	0.0648244	0.948314	99.19	0.81	2132642	d__Bacteria	p__Actinomycetota	c__Coriobacteriia	o__Coriobacteriales	f__Coriobacteriaceae	g__Collinsella	s__	no	no	none
ntk_s_trem2	2017_bin57		var_biomarker ~ ntk_table	0.140797	0.0599848	2.34721	0.0189145	99.19	0.81	2132642	d__Bacteria	p__Actinomycetota	c__Coriobacteriia	o__Coriobacteriales	f__Coriobacteriaceae	g__Collinsella	s__	no	no	none
ntk_s_trem2	2017_bin57		var_biomarker ~ bristol_type_1_7	0.0264951	0.0239016	1.10851	0.267641	99.19	0.81	2132642	d__Bacteria	p__Actinomycetota	c__Coriobacteriia	o__Coriobacteriales	f__Coriobacteriaceae	g__Collinsella	s__	no	no	none
ntk_s_trem2	2017_bin62		var_biomarker ~ var_mb	0.00403704	0.0431496	0.0935592	0.925459	97.94	0.67	2100455	d__Bacteria	p__Bacillota_A	c__Clostridia	o__Oscillospirales	f__Oscillospiraceae	g__Faecousia	s__Faecousia sp000434635	no	no	none
ntk_s_trem2	2017_bin62		var_biomarker ~ sex	0.0693983	0.0571834	1.21361	0.224898	97.94	0.67	2100455	d__Bacteria	p__Bacillota_A	c__Clostridia	o__Oscillospirales	f__Oscillospiraceae	g__Faecousia	s__Faecousia sp000434635	no	no	none
ntk_s_trem2	2017_bin62		var_biomarker ~ var_mb_by_sex	0.0462742	0.0674615	0.685934	0.492755	97.94	0.67	2100455	d__Bacteria	p__Bacillota_A	c__Clostridia	o__Oscillospirales	f__Oscillospiraceae	g__Faecousia	s__Faecousia sp000434635	no	no	none
ntk_s_trem2	2017_bin62		var_biomarker ~ dx	-0.050347	0.0725501	-0.693962	0.487706	97.94	0.67	2100455	d__Bacteria	p__Bacillota_A	c__Clostridia	o__Oscillospirales	f__Oscillospiraceae	g__Faecousia	s__Faecousia sp000434635	no	no	none
ntk_s_trem2	2017_bin62		var_biomarker ~ mars_age	0.0163788	0.00468304	3.49748	0.000469685	97.94	0.67	2100455	d__Bacteria	p__Bacillota_A	c__Clostridia	o__Oscillospirales	f__Oscillospiraceae	g__Faecousia	s__Faecousia sp000434635	no	no	none
ntk_s_trem2	2017_bin62		var_biomarker ~ apoe4	-0.000859625	0.0561219	-0.0153171	0.987779	97.94	0.67	2100455	d__Bacteria	p__Bacillota_A	c__Clostridia	o__Oscillospirales	f__Oscillospiraceae	g__Faecousia	s__Faecousia sp000434635	no	no	none
ntk_s_trem2	2017_bin62		var_biomarker ~ ntk_table	0.127924	0.0611114	2.09329	0.036323	97.94	0.67	2100455	d__Bacteria	p__Bacillota_A	c__Clostridia	o__Oscillospirales	f__Oscillospiraceae	g__Faecousia	s__Faecousia sp000434635	no	no	none
ntk_s_trem2	2017_bin62		var_biomarker ~ bristol_type_1_7	0.0286858	0.0266063	1.07816	0.280963	97.94	0.67	2100455	d__Bacteria	p__Bacillota_A	c__Clostridia	o__Oscillospirales	f__Oscillospiraceae	g__Faecousia	s__Faecousia sp000434635	no	no	none
ntk_s_trem2	2017_bin83		var_biomarker ~ var_mb	0.0135001	0.0178482	0.756383	0.44942	99.33	0	2759568	d__Bacteria	p__Bacillota_A	c__Clostridia	o__Lachnospirales	f__Lachnospiraceae	g__Coprococcus	s__Coprococcus eutactus	no	no	none
ntk_s_trem2	2017_bin83		var_biomarker ~ sex	0.0599018	0.0579876	1.03301	0.301599	99.33	0	2759568	d__Bacteria	p__Bacillota_A	c__Clostridia	o__Lachnospirales	f__Lachnospiraceae	g__Coprococcus	s__Coprococcus eutactus	no	no	none
ntk_s_trem2	2017_bin83		var_biomarker ~ var_mb_by_sex	-0.0397103	0.0260132	-1.52654	0.126874	99.33	0	2759568	d__Bacteria	p__Bacillota_A	c__Clostridia	o__Lachnospirales	f__Lachnospiraceae	g__Coprococcus	s__Coprococcus eutactus	no	no	none
ntk_s_trem2	2017_bin83		var_biomarker ~ dx	-0.0925491	0.0743659	-1.24451	0.213312	99.33	0	2759568	d__Bacteria	p__Bacillota_A	c__Clostridia	o__Lachnospirales	f__Lachnospiraceae	g__Coprococcus	s__Coprococcus eutactus	no	no	none
ntk_s_trem2	2017_bin83		var_biomarker ~ mars_age	0.0168898	0.00466891	3.6175	0.000297463	99.33	0	2759568	d__Bacteria	p__Bacillota_A	c__Clostridia	o__Lachnospirales	f__Lachnospiraceae	g__Coprococcus	s__Coprococcus eutactus	no	no	none
ntk_s_trem2	2017_bin83		var_biomarker ~ apoe4	0.00912462	0.0559036	0.163221	0.870345	99.33	0	2759568	d__Bacteria	p__Bacillota_A	c__Clostridia	o__Lachnospirales	f__Lachnospiraceae	g__Coprococcus	s__Coprococcus eutactus	no	no	none
ntk_s_trem2	2017_bin83		var_biomarker ~ ntk_table	0.146713	0.0609614	2.40666	0.0160991	99.33	0	2759568	d__Bacteria	p__Bacillota_A	c__Clostridia	o__Lachnospirales	f__Lachnospiraceae	g__Coprococcus	s__Coprococcus eutactus	no	no	none
ntk_s_trem2	2017_bin83		var_biomarker ~ bristol_type_1_7	0.0249088	0.0232294	1.0723	0.283586	99.33	0	2759568	d__Bacteria	p__Bacillota_A	c__Clostridia	o__Lachnospirales	f__Lachnospiraceae	g__Coprococcus	s__Coprococcus eutactus	no	no	none
ntk_s_trem2	2019_bin25		var_biomarker ~ var_mb	-0.0357084	0.0172695	-2.06772	0.0386666	99.46	0	1916515	d__Bacteria	p__Bacillota	c__Bacilli	o__Lactobacillales	f__Lactobacillaceae	g__Limosilactobacillus	s__Limosilactobacillus reuteri	no	no	none
ntk_s_trem2	2019_bin25		var_biomarker ~ sex	0.167818	0.205103	0.818214	0.413235	99.46	0	1916515	d__Bacteria	p__Bacillota	c__Bacilli	o__Lactobacillales	f__Lactobacillaceae	g__Limosilactobacillus	s__Limosilactobacillus reuteri	no	no	none
ntk_s_trem2	2019_bin25		var_biomarker ~ var_mb_by_sex	0.020459	0.0436475	0.468733	0.63926	99.46	0	1916515	d__Bacteria	p__Bacillota	c__Bacilli	o__Lactobacillales	f__Lactobacillaceae	g__Limosilactobacillus	s__Limosilactobacillus reuteri	no	no	none
ntk_s_trem2	2019_bin25		var_biomarker ~ dx	-0.0530757	0.0773789	-0.68592	0.492763	99.46	0	1916515	d__Bacteria	p__Bacillota	c__Bacilli	o__Lactobacillales	f__Lactobacillaceae	g__Limosilactobacillus	s__Limosilactobacillus reuteri	no	no	none
ntk_s_trem2	2019_bin25		var_biomarker ~ mars_age	0.0159474	0.0046379	3.4385	0.000584939	99.46	0	1916515	d__Bacteria	p__Bacillota	c__Bacilli	o__Lactobacillales	f__Lactobacillaceae	g__Limosilactobacillus	s__Limosilactobacillus reuteri	no	no	none
ntk_s_trem2	2019_bin25		var_biomarker ~ apoe4	0.00442454	0.0573496	0.0771503	0.938504	99.46	0	1916515	d__Bacteria	p__Bacillota	c__Bacilli	o__Lactobacillales	f__Lactobacillaceae	g__Limosilactobacillus	s__Limosilactobacillus reuteri	no	no	none
ntk_s_trem2	2019_bin25		var_biomarker ~ ntk_table	0.133756	0.059451	2.24986	0.0244578	99.46	0	1916515	d__Bacteria	p__Bacillota	c__Bacilli	o__Lactobacillales	f__Lactobacillaceae	g__Limosilactobacillus	s__Limosilactobacillus reuteri	no	no	none
ntk_s_trem2	2019_bin25		var_biomarker ~ bristol_type_1_7	0.0237856	0.0229025	1.03856	0.299011	99.46	0	1916515	d__Bacteria	p__Bacillota	c__Bacilli	o__Lactobacillales	f__Lactobacillaceae	g__Limosilactobacillus	s__Limosilactobacillus reuteri	no	no	none
ntk_s_trem2	2019_bin29		var_biomarker ~ var_mb	-0.00283663	0.0313763	-0.0904068	0.927964	95.16	0	2108133	d__Bacteria	p__Actinomycetota	c__Coriobacteriia	o__Coriobacteriales	f__Coriobacteriaceae	g__Collinsella	s__	no	no	none
ntk_s_trem2	2019_bin29		var_biomarker ~ sex	0.0690469	0.0634436	1.08832	0.276454	95.16	0	2108133	d__Bacteria	p__Actinomycetota	c__Coriobacteriia	o__Coriobacteriales	f__Coriobacteriaceae	g__Collinsella	s__	no	no	none
ntk_s_trem2	2019_bin29		var_biomarker ~ var_mb_by_sex	-0.0235189	0.0440978	-0.533336	0.593801	95.16	0	2108133	d__Bacteria	p__Actinomycetota	c__Coriobacteriia	o__Coriobacteriales	f__Coriobacteriaceae	g__Collinsella	s__	no	no	none
ntk_s_trem2	2019_bin29		var_biomarker ~ dx	-0.0772631	0.0747587	-1.0335	0.30137	95.16	0	2108133	d__Bacteria	p__Actinomycetota	c__Coriobacteriia	o__Coriobacteriales	f__Coriobacteriaceae	g__Collinsella	s__	no	no	none
ntk_s_trem2	2019_bin29		var_biomarker ~ mars_age	0.0164796	0.00470609	3.50176	0.000462204	95.16	0	2108133	d__Bacteria	p__Actinomycetota	c__Coriobacteriia	o__Coriobacteriales	f__Coriobacteriaceae	g__Collinsella	s__	no	no	none
ntk_s_trem2	2019_bin29		var_biomarker ~ apoe4	0.00595918	0.0575669	0.103517	0.917552	95.16	0	2108133	d__Bacteria	p__Actinomycetota	c__Coriobacteriia	o__Coriobacteriales	f__Coriobacteriaceae	g__Collinsella	s__	no	no	none
ntk_s_trem2	2019_bin29		var_biomarker ~ ntk_table	0.145304	0.0605139	2.40117	0.0163429	95.16	0	2108133	d__Bacteria	p__Actinomycetota	c__Coriobacteriia	o__Coriobacteriales	f__Coriobacteriaceae	g__Collinsella	s__	no	no	none
ntk_s_trem2	2019_bin29		var_biomarker ~ bristol_type_1_7	0.0233972	0.0232883	1.00467	0.315053	95.16	0	2108133	d__Bacteria	p__Actinomycetota	c__Coriobacteriia	o__Coriobacteriales	f__Coriobacteriaceae	g__Collinsella	s__	no	no	none
ntk_s_trem2	2023_bin84		var_biomarker ~ var_mb	-0.0990258	0.0444945	-2.22558	0.0260425	93.58	1.42	3213199	d__Bacteria	p__Bacillota_A	c__Clostridia	o__Lachnospirales	f__Lachnospiraceae	g__Blautia_A	s__Blautia_A faecis	yes	no	propionate
ntk_s_trem2	2023_bin84		var_biomarker ~ sex	0.135932	0.296914	0.457818	0.647084	93.58	1.42	3213199	d__Bacteria	p__Bacillota_A	c__Clostridia	o__Lachnospirales	f__Lachnospiraceae	g__Blautia_A	s__Blautia_A faecis	yes	no	propionate
ntk_s_trem2	2023_bin84		var_biomarker ~ var_mb_by_sex	-0.0174133	0.0825331	-0.210986	0.832899	93.58	1.42	3213199	d__Bacteria	p__Bacillota_A	c__Clostridia	o__Lachnospirales	f__Lachnospiraceae	g__Blautia_A	s__Blautia_A faecis	yes	no	propionate
ntk_s_trem2	2023_bin84		var_biomarker ~ dx	-0.0474916	0.0738688	-0.642918	0.520278	93.58	1.42	3213199	d__Bacteria	p__Bacillota_A	c__Clostridia	o__Lachnospirales	f__Lachnospiraceae	g__Blautia_A	s__Blautia_A faecis	yes	no	propionate
ntk_s_trem2	2023_bin84		var_biomarker ~ mars_age	0.0160742	0.00464873	3.45776	0.000544694	93.58	1.42	3213199	d__Bacteria	p__Bacillota_A	c__Clostridia	o__Lachnospirales	f__Lachnospiraceae	g__Blautia_A	s__Blautia_A faecis	yes	no	propionate
ntk_s_trem2	2023_bin84		var_biomarker ~ apoe4	0.0171603	0.0564024	0.304247	0.76094	93.58	1.42	3213199	d__Bacteria	p__Bacillota_A	c__Clostridia	o__Lachnospirales	f__Lachnospiraceae	g__Blautia_A	s__Blautia_A faecis	yes	no	propionate
ntk_s_trem2	2023_bin84		var_biomarker ~ ntk_table	0.180209	0.0635371	2.83628	0.00456431	93.58	1.42	3213199	d__Bacteria	p__Bacillota_A	c__Clostridia	o__Lachnospirales	f__Lachnospiraceae	g__Blautia_A	s__Blautia_A faecis	yes	no	propionate
ntk_s_trem2	2023_bin84		var_biomarker ~ bristol_type_1_7	0.0286353	0.0225701	1.26873	0.204538	93.58	1.42	3213199	d__Bacteria	p__Bacillota_A	c__Clostridia	o__Lachnospirales	f__Lachnospiraceae	g__Blautia_A	s__Blautia_A faecis	yes	no	propionate
ntk_s_trem2	2026_bin48		var_biomarker ~ var_mb	-0.00273729	0.00882347	-0.310228	0.756387	95.51	0.6	1805788	d__Bacteria	p__Bacillota_C	c__Negativicutes	o__Acidaminococcales	f__Acidaminococcaceae	g__CAG-266	s__CAG-266 sp000436095	yes	no	propionate
ntk_s_trem2	2026_bin48		var_biomarker ~ sex	0.146114	0.139278	1.04908	0.294142	95.51	0.6	1805788	d__Bacteria	p__Bacillota_C	c__Negativicutes	o__Acidaminococcales	f__Acidaminococcaceae	g__CAG-266	s__CAG-266 sp000436095	yes	no	propionate
ntk_s_trem2	2026_bin48		var_biomarker ~ var_mb_by_sex	0.0110083	0.0242937	0.453133	0.650453	95.51	0.6	1805788	d__Bacteria	p__Bacillota_C	c__Negativicutes	o__Acidaminococcales	f__Acidaminococcaceae	g__CAG-266	s__CAG-266 sp000436095	yes	no	propionate
ntk_s_trem2	2026_bin48		var_biomarker ~ dx	-0.0682234	0.072987	-0.934733	0.349926	95.51	0.6	1805788	d__Bacteria	p__Bacillota_C	c__Negativicutes	o__Acidaminococcales	f__Acidaminococcaceae	g__CAG-266	s__CAG-266 sp000436095	yes	no	propionate
ntk_s_trem2	2026_bin48		var_biomarker ~ mars_age	0.0167334	0.00474531	3.52629	0.000421418	95.51	0.6	1805788	d__Bacteria	p__Bacillota_C	c__Negativicutes	o__Acidaminococcales	f__Acidaminococcaceae	g__CAG-266	s__CAG-266 sp000436095	yes	no	propionate
ntk_s_trem2	2026_bin48		var_biomarker ~ apoe4	0.00569581	0.0581487	0.0979526	0.92197	95.51	0.6	1805788	d__Bacteria	p__Bacillota_C	c__Negativicutes	o__Acidaminococcales	f__Acidaminococcaceae	g__CAG-266	s__CAG-266 sp000436095	yes	no	propionate
ntk_s_trem2	2026_bin48		var_biomarker ~ ntk_table	0.142753	0.0600043	2.37904	0.0173579	95.51	0.6	1805788	d__Bacteria	p__Bacillota_C	c__Negativicutes	o__Acidaminococcales	f__Acidaminococcaceae	g__CAG-266	s__CAG-266 sp000436095	yes	no	propionate
ntk_s_trem2	2026_bin48		var_biomarker ~ bristol_type_1_7	0.0237028	0.0238522	0.993737	0.320351	95.51	0.6	1805788	d__Bacteria	p__Bacillota_C	c__Negativicutes	o__Acidaminococcales	f__Acidaminococcaceae	g__CAG-266	s__CAG-266 sp000436095	yes	no	propionate
ntk_s_trem2	2026_bin52		var_biomarker ~ var_mb	0.0389042	0.0258128	1.50717	0.131768	91.28	0.67	1872337	d__Bacteria	p__Bacillota_A	c__Clostridia	o__Oscillospirales	f__Oscillospiraceae	g__Vescimonas	s__Vescimonas sp000435555	no	no	none
ntk_s_trem2	2026_bin52		var_biomarker ~ sex	0.0662186	0.083638	0.791728	0.428519	91.28	0.67	1872337	d__Bacteria	p__Bacillota_A	c__Clostridia	o__Oscillospirales	f__Oscillospiraceae	g__Vescimonas	s__Vescimonas sp000435555	no	no	none
ntk_s_trem2	2026_bin52		var_biomarker ~ var_mb_by_sex	-0.0168929	0.0390834	-0.432228	0.665575	91.28	0.67	1872337	d__Bacteria	p__Bacillota_A	c__Clostridia	o__Oscillospirales	f__Oscillospiraceae	g__Vescimonas	s__Vescimonas sp000435555	no	no	none
ntk_s_trem2	2026_bin52		var_biomarker ~ dx	-0.0540877	0.0691522	-0.782154	0.434124	91.28	0.67	1872337	d__Bacteria	p__Bacillota_A	c__Clostridia	o__Oscillospirales	f__Oscillospiraceae	g__Vescimonas	s__Vescimonas sp000435555	no	no	none
ntk_s_trem2	2026_bin52		var_biomarker ~ mars_age	0.0169355	0.00469601	3.60635	0.00031053	91.28	0.67	1872337	d__Bacteria	p__Bacillota_A	c__Clostridia	o__Oscillospirales	f__Oscillospiraceae	g__Vescimonas	s__Vescimonas sp000435555	no	no	none
ntk_s_trem2	2026_bin52		var_biomarker ~ apoe4	0.023381	0.0610616	0.382909	0.701787	91.28	0.67	1872337	d__Bacteria	p__Bacillota_A	c__Clostridia	o__Oscillospirales	f__Oscillospiraceae	g__Vescimonas	s__Vescimonas sp000435555	no	no	none
ntk_s_trem2	2026_bin52		var_biomarker ~ ntk_table	0.145545	0.0593717	2.45142	0.0142295	91.28	0.67	1872337	d__Bacteria	p__Bacillota_A	c__Clostridia	o__Oscillospirales	f__Oscillospiraceae	g__Vescimonas	s__Vescimonas sp000435555	no	no	none
ntk_s_trem2	2026_bin52		var_biomarker ~ bristol_type_1_7	0.0333443	0.0242482	1.37512	0.169093	91.28	0.67	1872337	d__Bacteria	p__Bacillota_A	c__Clostridia	o__Oscillospirales	f__Oscillospiraceae	g__Vescimonas	s__Vescimonas sp000435555	no	no	none
ntk_s_trem2	2032_bin26		var_biomarker ~ var_mb	-0.0319607	0.0266783	-1.198	0.230916	97.85	0	2149380	d__Bacteria	p__Bacillota	c__Bacilli	o__Lactobacillales	f__Lactobacillaceae	g__Weissella	s__Weissella confusa	no	no	none
ntk_s_trem2	2032_bin26		var_biomarker ~ sex	-0.11432	0.184221	-0.620558	0.534891	97.85	0	2149380	d__Bacteria	p__Bacillota	c__Bacilli	o__Lactobacillales	f__Lactobacillaceae	g__Weissella	s__Weissella confusa	no	no	none
ntk_s_trem2	2032_bin26		var_biomarker ~ var_mb_by_sex	-0.0419239	0.0373666	-1.12196	0.261879	97.85	0	2149380	d__Bacteria	p__Bacillota	c__Bacilli	o__Lactobacillales	f__Lactobacillaceae	g__Weissella	s__Weissella confusa	no	no	none
ntk_s_trem2	2032_bin26		var_biomarker ~ dx	-0.108072	0.0833243	-1.297	0.19463	97.85	0	2149380	d__Bacteria	p__Bacillota	c__Bacilli	o__Lactobacillales	f__Lactobacillaceae	g__Weissella	s__Weissella confusa	no	no	none
ntk_s_trem2	2032_bin26		var_biomarker ~ mars_age	0.0167209	0.00449719	3.71807	0.000200748	97.85	0	2149380	d__Bacteria	p__Bacillota	c__Bacilli	o__Lactobacillales	f__Lactobacillaceae	g__Weissella	s__Weissella confusa	no	no	none
ntk_s_trem2	2032_bin26		var_biomarker ~ apoe4	-0.00703073	0.0571202	-0.123087	0.902039	97.85	0	2149380	d__Bacteria	p__Bacillota	c__Bacilli	o__Lactobacillales	f__Lactobacillaceae	g__Weissella	s__Weissella confusa	no	no	none
ntk_s_trem2	2032_bin26		var_biomarker ~ ntk_table	0.168161	0.0618876	2.7172	0.00658365	97.85	0	2149380	d__Bacteria	p__Bacillota	c__Bacilli	o__Lactobacillales	f__Lactobacillaceae	g__Weissella	s__Weissella confusa	no	no	none
ntk_s_trem2	2032_bin26		var_biomarker ~ bristol_type_1_7	0.0184387	0.0220595	0.835864	0.403232	97.85	0	2149380	d__Bacteria	p__Bacillota	c__Bacilli	o__Lactobacillales	f__Lactobacillaceae	g__Weissella	s__Weissella confusa	no	no	none
ntk_s_trem2	2032_bin27		var_biomarker ~ var_mb	-0.00424139	0.0311933	-0.135971	0.891844	95.63	2.96	5285913	d__Bacteria	p__Pseudomonadota	c__Gammaproteobacteria	o__Enterobacterales	f__Enterobacteriaceae	g__Klebsiella	s__Klebsiella planticola	no	no	none
ntk_s_trem2	2032_bin27		var_biomarker ~ sex	0.0421043	0.0691743	0.60867	0.542743	95.63	2.96	5285913	d__Bacteria	p__Pseudomonadota	c__Gammaproteobacteria	o__Enterobacterales	f__Enterobacteriaceae	g__Klebsiella	s__Klebsiella planticola	no	no	none
ntk_s_trem2	2032_bin27		var_biomarker ~ var_mb_by_sex	0.0646299	0.0833795	0.775129	0.438263	95.63	2.96	5285913	d__Bacteria	p__Pseudomonadota	c__Gammaproteobacteria	o__Enterobacterales	f__Enterobacteriaceae	g__Klebsiella	s__Klebsiella planticola	no	no	none
ntk_s_trem2	2032_bin27		var_biomarker ~ dx	-0.0507971	0.0724468	-0.701164	0.483201	95.63	2.96	5285913	d__Bacteria	p__Pseudomonadota	c__Gammaproteobacteria	o__Enterobacterales	f__Enterobacteriaceae	g__Klebsiella	s__Klebsiella planticola	no	no	none
ntk_s_trem2	2032_bin27		var_biomarker ~ mars_age	0.0164289	0.00465243	3.53126	0.000413583	95.63	2.96	5285913	d__Bacteria	p__Pseudomonadota	c__Gammaproteobacteria	o__Enterobacterales	f__Enterobacteriaceae	g__Klebsiella	s__Klebsiella planticola	no	no	none
ntk_s_trem2	2032_bin27		var_biomarker ~ apoe4	0.000702321	0.0565223	0.0124256	0.990086	95.63	2.96	5285913	d__Bacteria	p__Pseudomonadota	c__Gammaproteobacteria	o__Enterobacterales	f__Enterobacteriaceae	g__Klebsiella	s__Klebsiella planticola	no	no	none
ntk_s_trem2	2032_bin27		var_biomarker ~ ntk_table	0.137697	0.0585361	2.35234	0.0186556	95.63	2.96	5285913	d__Bacteria	p__Pseudomonadota	c__Gammaproteobacteria	o__Enterobacterales	f__Enterobacteriaceae	g__Klebsiella	s__Klebsiella planticola	no	no	none
ntk_s_trem2	2032_bin27		var_biomarker ~ bristol_type_1_7	0.0208755	0.0237231	0.879965	0.378878	95.63	2.96	5285913	d__Bacteria	p__Pseudomonadota	c__Gammaproteobacteria	o__Enterobacterales	f__Enterobacteriaceae	g__Klebsiella	s__Klebsiella planticola	no	no	none
ntk_s_trem2	2032_bin45		var_biomarker ~ var_mb	0.0630961	0.0398845	1.58197	0.113656	97.94	0	2241405	d__Bacteria	p__Bacillota	c__Bacilli	o__Erysipelotrichales	f__Coprobacillaceae	g__Catenibacterium	s__Catenibacterium mitsuokai	no	no	none
ntk_s_trem2	2032_bin45		var_biomarker ~ sex	0.0895563	0.0680121	1.31677	0.187916	97.94	0	2241405	d__Bacteria	p__Bacillota	c__Bacilli	o__Erysipelotrichales	f__Coprobacillaceae	g__Catenibacterium	s__Catenibacterium mitsuokai	no	no	none
ntk_s_trem2	2032_bin45		var_biomarker ~ var_mb_by_sex	-0.0334554	0.048175	-0.694455	0.487397	97.94	0	2241405	d__Bacteria	p__Bacillota	c__Bacilli	o__Erysipelotrichales	f__Coprobacillaceae	g__Catenibacterium	s__Catenibacterium mitsuokai	no	no	none
ntk_s_trem2	2032_bin45		var_biomarker ~ dx	-0.070253	0.0812364	-0.864797	0.38715	97.94	0	2241405	d__Bacteria	p__Bacillota	c__Bacilli	o__Erysipelotrichales	f__Coprobacillaceae	g__Catenibacterium	s__Catenibacterium mitsuokai	no	no	none
ntk_s_trem2	2032_bin45		var_biomarker ~ mars_age	0.0178178	0.0047578	3.74497	0.000180416	97.94	0	2241405	d__Bacteria	p__Bacillota	c__Bacilli	o__Erysipelotrichales	f__Coprobacillaceae	g__Catenibacterium	s__Catenibacterium mitsuokai	no	no	none
ntk_s_trem2	2032_bin45		var_biomarker ~ apoe4	0.0263107	0.0588196	0.447312	0.65465	97.94	0	2241405	d__Bacteria	p__Bacillota	c__Bacilli	o__Erysipelotrichales	f__Coprobacillaceae	g__Catenibacterium	s__Catenibacterium mitsuokai	no	no	none
ntk_s_trem2	2032_bin45		var_biomarker ~ ntk_table	0.140302	0.058306	2.40631	0.0161147	97.94	0	2241405	d__Bacteria	p__Bacillota	c__Bacilli	o__Erysipelotrichales	f__Coprobacillaceae	g__Catenibacterium	s__Catenibacterium mitsuokai	no	no	none
ntk_s_trem2	2032_bin45		var_biomarker ~ bristol_type_1_7	0.0146892	0.0235187	0.624574	0.53225	97.94	0	2241405	d__Bacteria	p__Bacillota	c__Bacilli	o__Erysipelotrichales	f__Coprobacillaceae	g__Catenibacterium	s__Catenibacterium mitsuokai	no	no	none
ntk_s_trem2	2032_bin50		var_biomarker ~ var_mb	-0.0115159	0.0293414	-0.392479	0.694704	91.64	0.71	2189276	d__Bacteria	p__Bacillota	c__Bacilli	o__Erysipelotrichales	f__Erysipelotrichaceae	g__Holdemanella	s__Holdemanella biformis	no	no	none
ntk_s_trem2	2032_bin50		var_biomarker ~ sex	0.195376	0.103815	1.88197	0.0598403	91.64	0.71	2189276	d__Bacteria	p__Bacillota	c__Bacilli	o__Erysipelotrichales	f__Erysipelotrichaceae	g__Holdemanella	s__Holdemanella biformis	no	no	none
ntk_s_trem2	2032_bin50		var_biomarker ~ var_mb_by_sex	-0.0650168	0.0475504	-1.36732	0.171524	91.64	0.71	2189276	d__Bacteria	p__Bacillota	c__Bacilli	o__Erysipelotrichales	f__Erysipelotrichaceae	g__Holdemanella	s__Holdemanella biformis	no	no	none
ntk_s_trem2	2032_bin50		var_biomarker ~ dx	-0.0571676	0.074317	-0.769239	0.441751	91.64	0.71	2189276	d__Bacteria	p__Bacillota	c__Bacilli	o__Erysipelotrichales	f__Erysipelotrichaceae	g__Holdemanella	s__Holdemanella biformis	no	no	none
ntk_s_trem2	2032_bin50		var_biomarker ~ mars_age	0.016554	0.0045557	3.63369	0.000279396	91.64	0.71	2189276	d__Bacteria	p__Bacillota	c__Bacilli	o__Erysipelotrichales	f__Erysipelotrichaceae	g__Holdemanella	s__Holdemanella biformis	no	no	none
ntk_s_trem2	2032_bin50		var_biomarker ~ apoe4	0.00953372	0.0546148	0.174563	0.861423	91.64	0.71	2189276	d__Bacteria	p__Bacillota	c__Bacilli	o__Erysipelotrichales	f__Erysipelotrichaceae	g__Holdemanella	s__Holdemanella biformis	no	no	none
ntk_s_trem2	2032_bin50		var_biomarker ~ ntk_table	0.159959	0.0601727	2.65833	0.00785286	91.64	0.71	2189276	d__Bacteria	p__Bacillota	c__Bacilli	o__Erysipelotrichales	f__Erysipelotrichaceae	g__Holdemanella	s__Holdemanella biformis	no	no	none
ntk_s_trem2	2032_bin50		var_biomarker ~ bristol_type_1_7	0.0294289	0.0226814	1.29749	0.194462	91.64	0.71	2189276	d__Bacteria	p__Bacillota	c__Bacilli	o__Erysipelotrichales	f__Erysipelotrichaceae	g__Holdemanella	s__Holdemanella biformis	no	no	none
ntk_s_trem2	2032_bin8		var_biomarker ~ var_mb	0.0809116	0.049412	1.63749	0.101528	99.52	0.74	2851432	d__Bacteria	p__Bacillota_A	c__Clostridia	o__Lachnospirales	f__Lachnospiraceae	g__RUG115	s__RUG115 sp900066395	no	yes	butyrate
ntk_s_trem2	2032_bin8		var_biomarker ~ sex	0.281916	0.239682	1.17621	0.239512	99.52	0.74	2851432	d__Bacteria	p__Bacillota_A	c__Clostridia	o__Lachnospirales	f__Lachnospiraceae	g__RUG115	s__RUG115 sp900066395	no	yes	butyrate
ntk_s_trem2	2032_bin8		var_biomarker ~ var_mb_by_sex	-0.0748204	0.0775789	-0.964443	0.334824	99.52	0.74	2851432	d__Bacteria	p__Bacillota_A	c__Clostridia	o__Lachnospirales	f__Lachnospiraceae	g__RUG115	s__RUG115 sp900066395	no	yes	butyrate
ntk_s_trem2	2032_bin8		var_biomarker ~ dx	-0.0635269	0.0738013	-0.860783	0.389357	99.52	0.74	2851432	d__Bacteria	p__Bacillota_A	c__Clostridia	o__Lachnospirales	f__Lachnospiraceae	g__RUG115	s__RUG115 sp900066395	no	yes	butyrate
ntk_s_trem2	2032_bin8		var_biomarker ~ mars_age	0.0174021	0.0044137	3.94275	8.05541496311513e-05	99.52	0.74	2851432	d__Bacteria	p__Bacillota_A	c__Clostridia	o__Lachnospirales	f__Lachnospiraceae	g__RUG115	s__RUG115 sp900066395	no	yes	butyrate
ntk_s_trem2	2032_bin8		var_biomarker ~ apoe4	0.00404649	0.0545245	0.0742142	0.94084	99.52	0.74	2851432	d__Bacteria	p__Bacillota_A	c__Clostridia	o__Lachnospirales	f__Lachnospiraceae	g__RUG115	s__RUG115 sp900066395	no	yes	butyrate
ntk_s_trem2	2032_bin8		var_biomarker ~ ntk_table	0.143807	0.05898	2.43824	0.0147591	99.52	0.74	2851432	d__Bacteria	p__Bacillota_A	c__Clostridia	o__Lachnospirales	f__Lachnospiraceae	g__RUG115	s__RUG115 sp900066395	no	yes	butyrate
ntk_s_trem2	2032_bin8		var_biomarker ~ bristol_type_1_7	0.0184579	0.0243202	0.758953	0.44788	99.52	0.74	2851432	d__Bacteria	p__Bacillota_A	c__Clostridia	o__Lachnospirales	f__Lachnospiraceae	g__RUG115	s__RUG115 sp900066395	no	yes	butyrate
ntk_s_trem2	2032_bin85		var_biomarker ~ var_mb	-0.0217153	0.0325745	-0.666634	0.505006	97.92	1.9	2820075	d__Bacteria	p__Bacillota_A	c__Clostridia	o__Lachnospirales	f__Lachnospiraceae	g__CAG-45	s__CAG-45 sp000438375	no	no	none
ntk_s_trem2	2032_bin85		var_biomarker ~ sex	0.220268	0.0862876	2.55272	0.0106885	97.92	1.9	2820075	d__Bacteria	p__Bacillota_A	c__Clostridia	o__Lachnospirales	f__Lachnospiraceae	g__CAG-45	s__CAG-45 sp000438375	no	no	none
ntk_s_trem2	2032_bin85		var_biomarker ~ var_mb_by_sex	-0.151864	0.0597531	-2.54152	0.0110371	97.92	1.9	2820075	d__Bacteria	p__Bacillota_A	c__Clostridia	o__Lachnospirales	f__Lachnospiraceae	g__CAG-45	s__CAG-45 sp000438375	no	no	none
ntk_s_trem2	2032_bin85		var_biomarker ~ dx	-0.11821	0.0750371	-1.57536	0.115174	97.92	1.9	2820075	d__Bacteria	p__Bacillota_A	c__Clostridia	o__Lachnospirales	f__Lachnospiraceae	g__CAG-45	s__CAG-45 sp000438375	no	no	none
ntk_s_trem2	2032_bin85		var_biomarker ~ mars_age	0.0153631	0.00440907	3.48444	0.000493168	97.92	1.9	2820075	d__Bacteria	p__Bacillota_A	c__Clostridia	o__Lachnospirales	f__Lachnospiraceae	g__CAG-45	s__CAG-45 sp000438375	no	no	none
ntk_s_trem2	2032_bin85		var_biomarker ~ apoe4	0.0187867	0.0547158	0.34335	0.731335	97.92	1.9	2820075	d__Bacteria	p__Bacillota_A	c__Clostridia	o__Lachnospirales	f__Lachnospiraceae	g__CAG-45	s__CAG-45 sp000438375	no	no	none
ntk_s_trem2	2032_bin85		var_biomarker ~ ntk_table	0.149651	0.0576748	2.59474	0.00946626	97.92	1.9	2820075	d__Bacteria	p__Bacillota_A	c__Clostridia	o__Lachnospirales	f__Lachnospiraceae	g__CAG-45	s__CAG-45 sp000438375	no	no	none
ntk_s_trem2	2032_bin85		var_biomarker ~ bristol_type_1_7	0.0249961	0.0231448	1.07998	0.280149	97.92	1.9	2820075	d__Bacteria	p__Bacillota_A	c__Clostridia	o__Lachnospirales	f__Lachnospiraceae	g__CAG-45	s__CAG-45 sp000438375	no	no	none
ntk_s_trem2	2032_bin92		var_biomarker ~ var_mb	0.0183673	0.0288595	0.63644	0.52449	95.97	1.88	2009074	d__Bacteria	p__Actinomycetota	c__Coriobacteriia	o__Coriobacteriales	f__Coriobacteriaceae	g__Collinsella	s__	no	no	none
ntk_s_trem2	2032_bin92		var_biomarker ~ sex	0.111074	0.0664011	1.67278	0.0943708	95.97	1.88	2009074	d__Bacteria	p__Actinomycetota	c__Coriobacteriia	o__Coriobacteriales	f__Coriobacteriaceae	g__Collinsella	s__	no	no	none
ntk_s_trem2	2032_bin92		var_biomarker ~ var_mb_by_sex	-0.0501125	0.0445698	-1.12436	0.260861	95.97	1.88	2009074	d__Bacteria	p__Actinomycetota	c__Coriobacteriia	o__Coriobacteriales	f__Coriobacteriaceae	g__Collinsella	s__	no	no	none
ntk_s_trem2	2032_bin92		var_biomarker ~ dx	-0.0740233	0.0732049	-1.01118	0.31193	95.97	1.88	2009074	d__Bacteria	p__Actinomycetota	c__Coriobacteriia	o__Coriobacteriales	f__Coriobacteriaceae	g__Collinsella	s__	no	no	none
ntk_s_trem2	2032_bin92		var_biomarker ~ mars_age	0.0163916	0.00470987	3.48026	0.00050093	95.97	1.88	2009074	d__Bacteria	p__Actinomycetota	c__Coriobacteriia	o__Coriobacteriales	f__Coriobacteriaceae	g__Collinsella	s__	no	no	none
ntk_s_trem2	2032_bin92		var_biomarker ~ apoe4	0.00355355	0.0580932	0.0611699	0.951224	95.97	1.88	2009074	d__Bacteria	p__Actinomycetota	c__Coriobacteriia	o__Coriobacteriales	f__Coriobacteriaceae	g__Collinsella	s__	no	no	none
ntk_s_trem2	2032_bin92		var_biomarker ~ ntk_table	0.150694	0.0612067	2.46205	0.0138144	95.97	1.88	2009074	d__Bacteria	p__Actinomycetota	c__Coriobacteriia	o__Coriobacteriales	f__Coriobacteriaceae	g__Collinsella	s__	no	no	none
ntk_s_trem2	2032_bin92		var_biomarker ~ bristol_type_1_7	0.0228708	0.0236011	0.96906	0.332515	95.97	1.88	2009074	d__Bacteria	p__Actinomycetota	c__Coriobacteriia	o__Coriobacteriales	f__Coriobacteriaceae	g__Collinsella	s__	no	no	none
ntk_s_trem2	2041_bin13		var_biomarker ~ var_mb	-0.0572705	0.0301095	-1.90208	0.0571612	97.58	0	2637952	d__Bacteria	p__Actinomycetota	c__Coriobacteriia	o__Coriobacteriales	f__Eggerthellaceae	g__Adlercreutzia	s__Adlercreutzia hattorii	no	no	none
ntk_s_trem2	2041_bin13		var_biomarker ~ sex	0.0702041	0.059862	1.17277	0.24089	97.58	0	2637952	d__Bacteria	p__Actinomycetota	c__Coriobacteriia	o__Coriobacteriales	f__Eggerthellaceae	g__Adlercreutzia	s__Adlercreutzia hattorii	no	no	none
ntk_s_trem2	2041_bin13		var_biomarker ~ var_mb_by_sex	0.044067	0.0523959	0.841039	0.400326	97.58	0	2637952	d__Bacteria	p__Actinomycetota	c__Coriobacteriia	o__Coriobacteriales	f__Eggerthellaceae	g__Adlercreutzia	s__Adlercreutzia hattorii	no	no	none
ntk_s_trem2	2041_bin13		var_biomarker ~ dx	-0.0557745	0.0705428	-0.790648	0.429149	97.58	0	2637952	d__Bacteria	p__Actinomycetota	c__Coriobacteriia	o__Coriobacteriales	f__Eggerthellaceae	g__Adlercreutzia	s__Adlercreutzia hattorii	no	no	none
ntk_s_trem2	2041_bin13		var_biomarker ~ mars_age	0.0167189	0.00457115	3.65747	0.000254713	97.58	0	2637952	d__Bacteria	p__Actinomycetota	c__Coriobacteriia	o__Coriobacteriales	f__Eggerthellaceae	g__Adlercreutzia	s__Adlercreutzia hattorii	no	no	none
ntk_s_trem2	2041_bin13		var_biomarker ~ apoe4	0.0029921	0.0564861	0.0529706	0.957755	97.58	0	2637952	d__Bacteria	p__Actinomycetota	c__Coriobacteriia	o__Coriobacteriales	f__Eggerthellaceae	g__Adlercreutzia	s__Adlercreutzia hattorii	no	no	none
ntk_s_trem2	2041_bin13		var_biomarker ~ ntk_table	0.156094	0.0649998	2.40145	0.01633	97.58	0	2637952	d__Bacteria	p__Actinomycetota	c__Coriobacteriia	o__Coriobacteriales	f__Eggerthellaceae	g__Adlercreutzia	s__Adlercreutzia hattorii	no	no	none
ntk_s_trem2	2041_bin13		var_biomarker ~ bristol_type_1_7	0.017453	0.0215465	0.810015	0.417932	97.58	0	2637952	d__Bacteria	p__Actinomycetota	c__Coriobacteriia	o__Coriobacteriales	f__Eggerthellaceae	g__Adlercreutzia	s__Adlercreutzia hattorii	no	no	none
ntk_s_trem2	2041_bin19		var_biomarker ~ var_mb	-0.0623664	0.0361317	-1.72609	0.0843319	98.66	1.57	3662650	d__Bacteria	p__Bacillota_A	c__Clostridia	o__Lachnospirales	f__Bianqueaceae	g__Bianquea	s__Bianquea renquensis	no	no	none
ntk_s_trem2	2041_bin19		var_biomarker ~ sex	-0.0269703	0.0998868	-0.270008	0.787154	98.66	1.57	3662650	d__Bacteria	p__Bacillota_A	c__Clostridia	o__Lachnospirales	f__Bianqueaceae	g__Bianquea	s__Bianquea renquensis	no	no	none
ntk_s_trem2	2041_bin19		var_biomarker ~ var_mb_by_sex	0.0884178	0.0626382	1.41156	0.158078	98.66	1.57	3662650	d__Bacteria	p__Bacillota_A	c__Clostridia	o__Lachnospirales	f__Bianqueaceae	g__Bianquea	s__Bianquea renquensis	no	no	none
ntk_s_trem2	2041_bin19		var_biomarker ~ dx	-0.0805278	0.0704907	-1.14239	0.253292	98.66	1.57	3662650	d__Bacteria	p__Bacillota_A	c__Clostridia	o__Lachnospirales	f__Bianqueaceae	g__Bianquea	s__Bianquea renquensis	no	no	none
ntk_s_trem2	2041_bin19		var_biomarker ~ mars_age	0.0167419	0.00468138	3.57627	0.000348532	98.66	1.57	3662650	d__Bacteria	p__Bacillota_A	c__Clostridia	o__Lachnospirales	f__Bianqueaceae	g__Bianquea	s__Bianquea renquensis	no	no	none
ntk_s_trem2	2041_bin19		var_biomarker ~ apoe4	0.0140996	0.0576012	0.24478	0.806627	98.66	1.57	3662650	d__Bacteria	p__Bacillota_A	c__Clostridia	o__Lachnospirales	f__Bianqueaceae	g__Bianquea	s__Bianquea renquensis	no	no	none
ntk_s_trem2	2041_bin19		var_biomarker ~ ntk_table	0.149748	0.0622187	2.4068	0.016093	98.66	1.57	3662650	d__Bacteria	p__Bacillota_A	c__Clostridia	o__Lachnospirales	f__Bianqueaceae	g__Bianquea	s__Bianquea renquensis	no	no	none
ntk_s_trem2	2041_bin19		var_biomarker ~ bristol_type_1_7	0.0155015	0.0228718	0.677757	0.497926	98.66	1.57	3662650	d__Bacteria	p__Bacillota_A	c__Clostridia	o__Lachnospirales	f__Bianqueaceae	g__Bianquea	s__Bianquea renquensis	no	no	none
ntk_s_trem2	2041_bin24		var_biomarker ~ var_mb	0.0415094	0.0339226	1.22365	0.221084	93.62	0	2106679	d__Bacteria	p__Bacillota_A	c__Clostridia	o__Peptostreptococcales	f__Anaerovoracaceae	g__Fimisoma	s__Fimisoma sp000435715	no	no	none
ntk_s_trem2	2041_bin24		var_biomarker ~ sex	0.0215939	0.106189	0.203354	0.838858	93.62	0	2106679	d__Bacteria	p__Bacillota_A	c__Clostridia	o__Peptostreptococcales	f__Anaerovoracaceae	g__Fimisoma	s__Fimisoma sp000435715	no	no	none
ntk_s_trem2	2041_bin24		var_biomarker ~ var_mb_by_sex	-0.0262065	0.0467341	-0.560758	0.574962	93.62	0	2106679	d__Bacteria	p__Bacillota_A	c__Clostridia	o__Peptostreptococcales	f__Anaerovoracaceae	g__Fimisoma	s__Fimisoma sp000435715	no	no	none
ntk_s_trem2	2041_bin24		var_biomarker ~ dx	-0.0650986	0.073023	-0.891481	0.372671	93.62	0	2106679	d__Bacteria	p__Bacillota_A	c__Clostridia	o__Peptostreptococcales	f__Anaerovoracaceae	g__Fimisoma	s__Fimisoma sp000435715	no	no	none
ntk_s_trem2	2041_bin24		var_biomarker ~ mars_age	0.0163517	0.00470217	3.47747	0.000506172	93.62	0	2106679	d__Bacteria	p__Bacillota_A	c__Clostridia	o__Peptostreptococcales	f__Anaerovoracaceae	g__Fimisoma	s__Fimisoma sp000435715	no	no	none
ntk_s_trem2	2041_bin24		var_biomarker ~ apoe4	0.0120866	0.0566527	0.213345	0.831058	93.62	0	2106679	d__Bacteria	p__Bacillota_A	c__Clostridia	o__Peptostreptococcales	f__Anaerovoracaceae	g__Fimisoma	s__Fimisoma sp000435715	no	no	none
ntk_s_trem2	2041_bin24		var_biomarker ~ ntk_table	0.131525	0.0593617	2.21565	0.0267155	93.62	0	2106679	d__Bacteria	p__Bacillota_A	c__Clostridia	o__Peptostreptococcales	f__Anaerovoracaceae	g__Fimisoma	s__Fimisoma sp000435715	no	no	none
ntk_s_trem2	2041_bin24		var_biomarker ~ bristol_type_1_7	0.0313506	0.0235711	1.33005	0.183503	93.62	0	2106679	d__Bacteria	p__Bacillota_A	c__Clostridia	o__Peptostreptococcales	f__Anaerovoracaceae	g__Fimisoma	s__Fimisoma sp000435715	no	no	none
ntk_s_trem2	2041_bin41		var_biomarker ~ var_mb	0.0119629	0.0281383	0.425147	0.67073	93.62	1.36	2160154	d__Bacteria	p__Bacillota_A	c__Clostridia	o__Oscillospirales	f__Acutalibacteraceae	g__Acutalibacter	s__Acutalibacter ornithocaccae	no	no	none
ntk_s_trem2	2041_bin41		var_biomarker ~ sex	0.0905466	0.0632225	1.43219	0.15209	93.62	1.36	2160154	d__Bacteria	p__Bacillota_A	c__Clostridia	o__Oscillospirales	f__Acutalibacteraceae	g__Acutalibacter	s__Acutalibacter ornithocaccae	no	no	none
ntk_s_trem2	2041_bin41		var_biomarker ~ var_mb_by_sex	-0.0318968	0.0418626	-0.76194	0.446096	93.62	1.36	2160154	d__Bacteria	p__Bacillota_A	c__Clostridia	o__Oscillospirales	f__Acutalibacteraceae	g__Acutalibacter	s__Acutalibacter ornithocaccae	no	no	none
ntk_s_trem2	2041_bin41		var_biomarker ~ dx	-0.0611465	0.0736652	-0.83006	0.406505	93.62	1.36	2160154	d__Bacteria	p__Bacillota_A	c__Clostridia	o__Oscillospirales	f__Acutalibacteraceae	g__Acutalibacter	s__Acutalibacter ornithocaccae	no	no	none
ntk_s_trem2	2041_bin41		var_biomarker ~ mars_age	0.0168154	0.00476056	3.53223	0.000412071	93.62	1.36	2160154	d__Bacteria	p__Bacillota_A	c__Clostridia	o__Oscillospirales	f__Acutalibacteraceae	g__Acutalibacter	s__Acutalibacter ornithocaccae	no	no	none
ntk_s_trem2	2041_bin41		var_biomarker ~ apoe4	0.00584401	0.0570558	0.102426	0.918418	93.62	1.36	2160154	d__Bacteria	p__Bacillota_A	c__Clostridia	o__Oscillospirales	f__Acutalibacteraceae	g__Acutalibacter	s__Acutalibacter ornithocaccae	no	no	none
ntk_s_trem2	2041_bin41		var_biomarker ~ ntk_table	0.141126	0.0598034	2.35982	0.0182836	93.62	1.36	2160154	d__Bacteria	p__Bacillota_A	c__Clostridia	o__Oscillospirales	f__Acutalibacteraceae	g__Acutalibacter	s__Acutalibacter ornithocaccae	no	no	none
ntk_s_trem2	2041_bin41		var_biomarker ~ bristol_type_1_7	0.0230813	0.0242686	0.951076	0.341566	93.62	1.36	2160154	d__Bacteria	p__Bacillota_A	c__Clostridia	o__Oscillospirales	f__Acutalibacteraceae	g__Acutalibacter	s__Acutalibacter ornithocaccae	no	no	none
ntk_s_trem2	2041_bin54		var_biomarker ~ var_mb	-0.026745	0.027945	-0.957057	0.338538	91.95	1.42	2078078	d__Bacteria	p__Bacillota_A	c__Clostridia	o__Oscillospirales	f__Oscillospiraceae	g__CAG-170	s__CAG-170 sp900553545	no	no	none
ntk_s_trem2	2041_bin54		var_biomarker ~ sex	0.0215124	0.0882634	0.24373	0.80744	91.95	1.42	2078078	d__Bacteria	p__Bacillota_A	c__Clostridia	o__Oscillospirales	f__Oscillospiraceae	g__CAG-170	s__CAG-170 sp900553545	no	no	none
ntk_s_trem2	2041_bin54		var_biomarker ~ var_mb_by_sex	0.0362276	0.043692	0.829159	0.407014	91.95	1.42	2078078	d__Bacteria	p__Bacillota_A	c__Clostridia	o__Oscillospirales	f__Oscillospiraceae	g__CAG-170	s__CAG-170 sp900553545	no	no	none
ntk_s_trem2	2041_bin54		var_biomarker ~ dx	-0.0407219	0.0764219	-0.532857	0.594133	91.95	1.42	2078078	d__Bacteria	p__Bacillota_A	c__Clostridia	o__Oscillospirales	f__Oscillospiraceae	g__CAG-170	s__CAG-170 sp900553545	no	no	none
ntk_s_trem2	2041_bin54		var_biomarker ~ mars_age	0.0161432	0.00480963	3.35642	0.000789578	91.95	1.42	2078078	d__Bacteria	p__Bacillota_A	c__Clostridia	o__Oscillospirales	f__Oscillospiraceae	g__CAG-170	s__CAG-170 sp900553545	no	no	none
ntk_s_trem2	2041_bin54		var_biomarker ~ apoe4	0.000309074	0.0593912	0.00520404	0.995848	91.95	1.42	2078078	d__Bacteria	p__Bacillota_A	c__Clostridia	o__Oscillospirales	f__Oscillospiraceae	g__CAG-170	s__CAG-170 sp900553545	no	no	none
ntk_s_trem2	2041_bin54		var_biomarker ~ ntk_table	0.130215	0.059866	2.17511	0.0296222	91.95	1.42	2078078	d__Bacteria	p__Bacillota_A	c__Clostridia	o__Oscillospirales	f__Oscillospiraceae	g__CAG-170	s__CAG-170 sp900553545	no	no	none
ntk_s_trem2	2041_bin54		var_biomarker ~ bristol_type_1_7	0.0249107	0.0237701	1.04799	0.294645	91.95	1.42	2078078	d__Bacteria	p__Bacillota_A	c__Clostridia	o__Oscillospirales	f__Oscillospiraceae	g__CAG-170	s__CAG-170 sp900553545	no	no	none
ntk_s_trem2	2041_bin83		var_biomarker ~ var_mb	-0.0205036	0.0209383	-0.97924	0.327461	98.14	0	3984789	d__Bacteria	p__Bacteroidota	c__Bacteroidia	o__Bacteroidales	f__Bacteroidaceae	g__Bacteroides	s__Bacteroides uniformis	yes	no	propionate
ntk_s_trem2	2041_bin83		var_biomarker ~ sex	-0.0710747	0.17376	-0.409038	0.682512	98.14	0	3984789	d__Bacteria	p__Bacteroidota	c__Bacteroidia	o__Bacteroidales	f__Bacteroidaceae	g__Bacteroides	s__Bacteroides uniformis	yes	no	propionate
ntk_s_trem2	2041_bin83		var_biomarker ~ var_mb_by_sex	0.0378523	0.0402022	0.941549	0.346424	98.14	0	3984789	d__Bacteria	p__Bacteroidota	c__Bacteroidia	o__Bacteroidales	f__Bacteroidaceae	g__Bacteroides	s__Bacteroides uniformis	yes	no	propionate
ntk_s_trem2	2041_bin83		var_biomarker ~ dx	-0.0677918	0.0739699	-0.916478	0.359416	98.14	0	3984789	d__Bacteria	p__Bacteroidota	c__Bacteroidia	o__Bacteroidales	f__Bacteroidaceae	g__Bacteroides	s__Bacteroides uniformis	yes	no	propionate
ntk_s_trem2	2041_bin83		var_biomarker ~ mars_age	0.0167718	0.00478865	3.5024	0.000461086	98.14	0	3984789	d__Bacteria	p__Bacteroidota	c__Bacteroidia	o__Bacteroidales	f__Bacteroidaceae	g__Bacteroides	s__Bacteroides uniformis	yes	no	propionate
ntk_s_trem2	2041_bin83		var_biomarker ~ apoe4	0.000108154	0.0584994	0.00184881	0.998525	98.14	0	3984789	d__Bacteria	p__Bacteroidota	c__Bacteroidia	o__Bacteroidales	f__Bacteroidaceae	g__Bacteroides	s__Bacteroides uniformis	yes	no	propionate
ntk_s_trem2	2041_bin83		var_biomarker ~ ntk_table	0.143403	0.0596951	2.40226	0.0162942	98.14	0	3984789	d__Bacteria	p__Bacteroidota	c__Bacteroidia	o__Bacteroidales	f__Bacteroidaceae	g__Bacteroides	s__Bacteroides uniformis	yes	no	propionate
ntk_s_trem2	2041_bin83		var_biomarker ~ bristol_type_1_7	0.0262016	0.0231911	1.12982	0.258554	98.14	0	3984789	d__Bacteria	p__Bacteroidota	c__Bacteroidia	o__Bacteroidales	f__Bacteroidaceae	g__Bacteroides	s__Bacteroides uniformis	yes	no	propionate
ntk_s_trem2	2041_bin9		var_biomarker ~ var_mb	0.00467441	0.0216215	0.216193	0.828837	91.95	0	2000751	d__Bacteria	p__Bacillota_A	c__Clostridia	o__Oscillospirales	f__Oscillospiraceae	g__ER4	s__ER4 sp000765235	no	no	none
ntk_s_trem2	2041_bin9		var_biomarker ~ sex	0.0785536	0.0624973	1.25691	0.208785	91.95	0	2000751	d__Bacteria	p__Bacillota_A	c__Clostridia	o__Oscillospirales	f__Oscillospiraceae	g__ER4	s__ER4 sp000765235	no	no	none
ntk_s_trem2	2041_bin9		var_biomarker ~ var_mb_by_sex	-0.00943822	0.0389567	-0.242274	0.808568	91.95	0	2000751	d__Bacteria	p__Bacillota_A	c__Clostridia	o__Oscillospirales	f__Oscillospiraceae	g__ER4	s__ER4 sp000765235	no	no	none
ntk_s_trem2	2041_bin9		var_biomarker ~ dx	-0.061873	0.0839528	-0.736998	0.461123	91.95	0	2000751	d__Bacteria	p__Bacillota_A	c__Clostridia	o__Oscillospirales	f__Oscillospiraceae	g__ER4	s__ER4 sp000765235	no	no	none
ntk_s_trem2	2041_bin9		var_biomarker ~ mars_age	0.0166967	0.00462124	3.61303	0.000302645	91.95	0	2000751	d__Bacteria	p__Bacillota_A	c__Clostridia	o__Oscillospirales	f__Oscillospiraceae	g__ER4	s__ER4 sp000765235	no	no	none
ntk_s_trem2	2041_bin9		var_biomarker ~ apoe4	0.00885935	0.0573189	0.154563	0.877166	91.95	0	2000751	d__Bacteria	p__Bacillota_A	c__Clostridia	o__Oscillospirales	f__Oscillospiraceae	g__ER4	s__ER4 sp000765235	no	no	none
ntk_s_trem2	2041_bin9		var_biomarker ~ ntk_table	0.141029	0.0591408	2.38463	0.0170963	91.95	0	2000751	d__Bacteria	p__Bacillota_A	c__Clostridia	o__Oscillospirales	f__Oscillospiraceae	g__ER4	s__ER4 sp000765235	no	no	none
ntk_s_trem2	2041_bin9		var_biomarker ~ bristol_type_1_7	0.0247093	0.0235598	1.04879	0.294274	91.95	0	2000751	d__Bacteria	p__Bacillota_A	c__Clostridia	o__Oscillospirales	f__Oscillospiraceae	g__ER4	s__ER4 sp000765235	no	no	none
ntk_s_trem2	2052_bin16		var_biomarker ~ var_mb	-0.00664574	0.021597	-0.307716	0.758298	90.27	0.22	2448331	d__Bacteria	p__Bacillota_A	c__Clostridia	o__Oscillospirales	f__Oscillospiraceae	g__Scatomorpha	s__Scatomorpha intestinigallinarum	no	no	none
ntk_s_trem2	2052_bin16		var_biomarker ~ sex	0.0909706	0.0613611	1.48255	0.138195	90.27	0.22	2448331	d__Bacteria	p__Bacillota_A	c__Clostridia	o__Oscillospirales	f__Oscillospiraceae	g__Scatomorpha	s__Scatomorpha intestinigallinarum	no	no	none
ntk_s_trem2	2052_bin16		var_biomarker ~ var_mb_by_sex	0.0387641	0.0327569	1.18339	0.236656	90.27	0.22	2448331	d__Bacteria	p__Bacillota_A	c__Clostridia	o__Oscillospirales	f__Oscillospiraceae	g__Scatomorpha	s__Scatomorpha intestinigallinarum	no	no	none
ntk_s_trem2	2052_bin16		var_biomarker ~ dx	-0.0432493	0.0764937	-0.565397	0.571803	90.27	0.22	2448331	d__Bacteria	p__Bacillota_A	c__Clostridia	o__Oscillospirales	f__Oscillospiraceae	g__Scatomorpha	s__Scatomorpha intestinigallinarum	no	no	none
ntk_s_trem2	2052_bin16		var_biomarker ~ mars_age	0.0158265	0.00469893	3.3681	0.000756881	90.27	0.22	2448331	d__Bacteria	p__Bacillota_A	c__Clostridia	o__Oscillospirales	f__Oscillospiraceae	g__Scatomorpha	s__Scatomorpha intestinigallinarum	no	no	none
ntk_s_trem2	2052_bin16		var_biomarker ~ apoe4	0.0102952	0.056159	0.183323	0.854544	90.27	0.22	2448331	d__Bacteria	p__Bacillota_A	c__Clostridia	o__Oscillospirales	f__Oscillospiraceae	g__Scatomorpha	s__Scatomorpha intestinigallinarum	no	no	none
ntk_s_trem2	2052_bin16		var_biomarker ~ ntk_table	0.142688	0.0597616	2.38763	0.0169575	90.27	0.22	2448331	d__Bacteria	p__Bacillota_A	c__Clostridia	o__Oscillospirales	f__Oscillospiraceae	g__Scatomorpha	s__Scatomorpha intestinigallinarum	no	no	none
ntk_s_trem2	2052_bin16		var_biomarker ~ bristol_type_1_7	0.0285332	0.0243466	1.17196	0.241214	90.27	0.22	2448331	d__Bacteria	p__Bacillota_A	c__Clostridia	o__Oscillospirales	f__Oscillospiraceae	g__Scatomorpha	s__Scatomorpha intestinigallinarum	no	no	none
ntk_s_trem2	2052_bin20		var_biomarker ~ var_mb	-0.0527754	0.0211352	-2.49704	0.0125235	94.41	0.7	1915365	d__Bacteria	p__Bacillota_A	c__Clostridia	o__Christensenellales	f__Christensenellaceae	g__Scybalosoma	s__Scybalosoma faecavium	no	no	none
ntk_s_trem2	2052_bin20		var_biomarker ~ sex	0.0832937	0.0597347	1.39439	0.163199	94.41	0.7	1915365	d__Bacteria	p__Bacillota_A	c__Clostridia	o__Christensenellales	f__Christensenellaceae	g__Scybalosoma	s__Scybalosoma faecavium	no	no	none
ntk_s_trem2	2052_bin20		var_biomarker ~ var_mb_by_sex	0.0287407	0.0348024	0.825826	0.408903	94.41	0.7	1915365	d__Bacteria	p__Bacillota_A	c__Clostridia	o__Christensenellales	f__Christensenellaceae	g__Scybalosoma	s__Scybalosoma faecavium	no	no	none
ntk_s_trem2	2052_bin20		var_biomarker ~ dx	-0.058358	0.0756263	-0.771663	0.440314	94.41	0.7	1915365	d__Bacteria	p__Bacillota_A	c__Clostridia	o__Christensenellales	f__Christensenellaceae	g__Scybalosoma	s__Scybalosoma faecavium	no	no	none
ntk_s_trem2	2052_bin20		var_biomarker ~ mars_age	0.0177502	0.00467616	3.7959	0.000147109	94.41	0.7	1915365	d__Bacteria	p__Bacillota_A	c__Clostridia	o__Christensenellales	f__Christensenellaceae	g__Scybalosoma	s__Scybalosoma faecavium	no	no	none
ntk_s_trem2	2052_bin20		var_biomarker ~ apoe4	-0.00243391	0.0570531	-0.0426604	0.965972	94.41	0.7	1915365	d__Bacteria	p__Bacillota_A	c__Clostridia	o__Christensenellales	f__Christensenellaceae	g__Scybalosoma	s__Scybalosoma faecavium	no	no	none
ntk_s_trem2	2052_bin20		var_biomarker ~ ntk_table	0.156912	0.059741	2.62653	0.00862593	94.41	0.7	1915365	d__Bacteria	p__Bacillota_A	c__Clostridia	o__Christensenellales	f__Christensenellaceae	g__Scybalosoma	s__Scybalosoma faecavium	no	no	none
ntk_s_trem2	2052_bin20		var_biomarker ~ bristol_type_1_7	0.0088569	0.0231828	0.382046	0.702428	94.41	0.7	1915365	d__Bacteria	p__Bacillota_A	c__Clostridia	o__Christensenellales	f__Christensenellaceae	g__Scybalosoma	s__Scybalosoma faecavium	no	no	none
ntk_s_trem2	2052_bin21		var_biomarker ~ var_mb	-0.00158953	0.012916	-0.123067	0.902054	100	0	2772243	d__Bacteria	p__Bacillota	c__Bacilli	o__Erysipelotrichales	f__Erysipelotrichaceae	g__Longicatena	s__Longicatena caecimuris	no	no	none
ntk_s_trem2	2052_bin21		var_biomarker ~ sex	0.0923454	0.0631073	1.46331	0.143383	100	0	2772243	d__Bacteria	p__Bacillota	c__Bacilli	o__Erysipelotrichales	f__Erysipelotrichaceae	g__Longicatena	s__Longicatena caecimuris	no	no	none
ntk_s_trem2	2052_bin21		var_biomarker ~ var_mb_by_sex	0.0111303	0.0232279	0.479177	0.631813	100	0	2772243	d__Bacteria	p__Bacillota	c__Bacilli	o__Erysipelotrichales	f__Erysipelotrichaceae	g__Longicatena	s__Longicatena caecimuris	no	no	none
ntk_s_trem2	2052_bin21		var_biomarker ~ dx	-0.0713782	0.0751668	-0.949597	0.342317	100	0	2772243	d__Bacteria	p__Bacillota	c__Bacilli	o__Erysipelotrichales	f__Erysipelotrichaceae	g__Longicatena	s__Longicatena caecimuris	no	no	none
ntk_s_trem2	2052_bin21		var_biomarker ~ mars_age	0.0165707	0.00471337	3.51568	0.000438637	100	0	2772243	d__Bacteria	p__Bacillota	c__Bacilli	o__Erysipelotrichales	f__Erysipelotrichaceae	g__Longicatena	s__Longicatena caecimuris	no	no	none
ntk_s_trem2	2052_bin21		var_biomarker ~ apoe4	0.00836919	0.0572995	0.146061	0.883874	100	0	2772243	d__Bacteria	p__Bacillota	c__Bacilli	o__Erysipelotrichales	f__Erysipelotrichaceae	g__Longicatena	s__Longicatena caecimuris	no	no	none
ntk_s_trem2	2052_bin21		var_biomarker ~ ntk_table	0.14163	0.0607251	2.33231	0.0196845	100	0	2772243	d__Bacteria	p__Bacillota	c__Bacilli	o__Erysipelotrichales	f__Erysipelotrichaceae	g__Longicatena	s__Longicatena caecimuris	no	no	none
ntk_s_trem2	2052_bin21		var_biomarker ~ bristol_type_1_7	0.0233261	0.023965	0.973342	0.330383	100	0	2772243	d__Bacteria	p__Bacillota	c__Bacilli	o__Erysipelotrichales	f__Erysipelotrichaceae	g__Longicatena	s__Longicatena caecimuris	no	no	none
ntk_s_trem2	2053_bin33		var_biomarker ~ var_mb	0.00558504	0.0384999	0.145066	0.884659	98.39	0.27	2944450	d__Bacteria	p__Bacillota_A	c__Clostridia	o__Christensenellales	f__CAG-74	g__Limiplasma	s__Limiplasma pullistercoris	no	no	none
ntk_s_trem2	2053_bin33		var_biomarker ~ sex	0.0978431	0.06039	1.62019	0.105192	98.39	0.27	2944450	d__Bacteria	p__Bacillota_A	c__Clostridia	o__Christensenellales	f__CAG-74	g__Limiplasma	s__Limiplasma pullistercoris	no	no	none
ntk_s_trem2	2053_bin33		var_biomarker ~ var_mb_by_sex	0.0475708	0.0508225	0.936018	0.349264	98.39	0.27	2944450	d__Bacteria	p__Bacillota_A	c__Clostridia	o__Christensenellales	f__CAG-74	g__Limiplasma	s__Limiplasma pullistercoris	no	no	none
ntk_s_trem2	2053_bin33		var_biomarker ~ dx	-0.0445627	0.0788219	-0.565359	0.57183	98.39	0.27	2944450	d__Bacteria	p__Bacillota_A	c__Clostridia	o__Christensenellales	f__CAG-74	g__Limiplasma	s__Limiplasma pullistercoris	no	no	none
ntk_s_trem2	2053_bin33		var_biomarker ~ mars_age	0.0156646	0.00468283	3.34512	0.000822467	98.39	0.27	2944450	d__Bacteria	p__Bacillota_A	c__Clostridia	o__Christensenellales	f__CAG-74	g__Limiplasma	s__Limiplasma pullistercoris	no	no	none
ntk_s_trem2	2053_bin33		var_biomarker ~ apoe4	0.0157856	0.0574388	0.274825	0.783451	98.39	0.27	2944450	d__Bacteria	p__Bacillota_A	c__Clostridia	o__Christensenellales	f__CAG-74	g__Limiplasma	s__Limiplasma pullistercoris	no	no	none
ntk_s_trem2	2053_bin33		var_biomarker ~ ntk_table	0.1335	0.0590526	2.2607	0.0237777	98.39	0.27	2944450	d__Bacteria	p__Bacillota_A	c__Clostridia	o__Christensenellales	f__CAG-74	g__Limiplasma	s__Limiplasma pullistercoris	no	no	none
ntk_s_trem2	2053_bin33		var_biomarker ~ bristol_type_1_7	0.0319988	0.0255601	1.2519	0.210605	98.39	0.27	2944450	d__Bacteria	p__Bacillota_A	c__Clostridia	o__Christensenellales	f__CAG-74	g__Limiplasma	s__Limiplasma pullistercoris	no	no	none
ntk_s_trem2	2053_bin34		var_biomarker ~ var_mb	0.0132692	0.0203307	0.652666	0.513971	99.33	0	2771373	d__Bacteria	p__Bacillota_A	c__Clostridia	o__Oscillospirales	f__Ruminococcaceae	g__UBA1394	s__UBA1394 sp900538575	no	no	none
ntk_s_trem2	2053_bin34		var_biomarker ~ sex	0.0632697	0.0620118	1.02028	0.307594	99.33	0	2771373	d__Bacteria	p__Bacillota_A	c__Clostridia	o__Oscillospirales	f__Ruminococcaceae	g__UBA1394	s__UBA1394 sp900538575	no	no	none
ntk_s_trem2	2053_bin34		var_biomarker ~ var_mb_by_sex	-0.0203037	0.0256989	-0.790062	0.429491	99.33	0	2771373	d__Bacteria	p__Bacillota_A	c__Clostridia	o__Oscillospirales	f__Ruminococcaceae	g__UBA1394	s__UBA1394 sp900538575	no	no	none
ntk_s_trem2	2053_bin34		var_biomarker ~ dx	-0.0626892	0.0763239	-0.821357	0.411443	99.33	0	2771373	d__Bacteria	p__Bacillota_A	c__Clostridia	o__Oscillospirales	f__Ruminococcaceae	g__UBA1394	s__UBA1394 sp900538575	no	no	none
ntk_s_trem2	2053_bin34		var_biomarker ~ mars_age	0.0167845	0.00468669	3.58131	0.000341872	99.33	0	2771373	d__Bacteria	p__Bacillota_A	c__Clostridia	o__Oscillospirales	f__Ruminococcaceae	g__UBA1394	s__UBA1394 sp900538575	no	no	none
ntk_s_trem2	2053_bin34		var_biomarker ~ apoe4	0.00811848	0.0563706	0.14402	0.885485	99.33	0	2771373	d__Bacteria	p__Bacillota_A	c__Clostridia	o__Oscillospirales	f__Ruminococcaceae	g__UBA1394	s__UBA1394 sp900538575	no	no	none
ntk_s_trem2	2053_bin34		var_biomarker ~ ntk_table	0.139258	0.0591914	2.35268	0.0186388	99.33	0	2771373	d__Bacteria	p__Bacillota_A	c__Clostridia	o__Oscillospirales	f__Ruminococcaceae	g__UBA1394	s__UBA1394 sp900538575	no	no	none
ntk_s_trem2	2053_bin34		var_biomarker ~ bristol_type_1_7	0.023954	0.0236969	1.01085	0.312088	99.33	0	2771373	d__Bacteria	p__Bacillota_A	c__Clostridia	o__Oscillospirales	f__Ruminococcaceae	g__UBA1394	s__UBA1394 sp900538575	no	no	none
ntk_s_trem2	2053_bin46		var_biomarker ~ var_mb	0.00755087	0.027365	0.275932	0.782601	99.19	1.61	2021908	d__Bacteria	p__Actinomycetota	c__Coriobacteriia	o__Coriobacteriales	f__Coriobacteriaceae	g__Collinsella	s__Collinsella aerofaciens_P	no	no	none
ntk_s_trem2	2053_bin46		var_biomarker ~ sex	0.0671066	0.0778891	0.861567	0.388926	99.19	1.61	2021908	d__Bacteria	p__Actinomycetota	c__Coriobacteriia	o__Coriobacteriales	f__Coriobacteriaceae	g__Collinsella	s__Collinsella aerofaciens_P	no	no	none
ntk_s_trem2	2053_bin46		var_biomarker ~ var_mb_by_sex	-0.00997778	0.041579	-0.239972	0.810352	99.19	1.61	2021908	d__Bacteria	p__Actinomycetota	c__Coriobacteriia	o__Coriobacteriales	f__Coriobacteriaceae	g__Collinsella	s__Collinsella aerofaciens_P	no	no	none
ntk_s_trem2	2053_bin46		var_biomarker ~ dx	-0.0636153	0.0743741	-0.855342	0.392362	99.19	1.61	2021908	d__Bacteria	p__Actinomycetota	c__Coriobacteriia	o__Coriobacteriales	f__Coriobacteriaceae	g__Collinsella	s__Collinsella aerofaciens_P	no	no	none
ntk_s_trem2	2053_bin46		var_biomarker ~ mars_age	0.016564	0.00468622	3.53461	0.000408371	99.19	1.61	2021908	d__Bacteria	p__Actinomycetota	c__Coriobacteriia	o__Coriobacteriales	f__Coriobacteriaceae	g__Collinsella	s__Collinsella aerofaciens_P	no	no	none
ntk_s_trem2	2053_bin46		var_biomarker ~ apoe4	0.00472626	0.0576225	0.0820212	0.93463	99.19	1.61	2021908	d__Bacteria	p__Actinomycetota	c__Coriobacteriia	o__Coriobacteriales	f__Coriobacteriaceae	g__Collinsella	s__Collinsella aerofaciens_P	no	no	none
ntk_s_trem2	2053_bin46		var_biomarker ~ ntk_table	0.142127	0.0604627	2.35066	0.0187401	99.19	1.61	2021908	d__Bacteria	p__Actinomycetota	c__Coriobacteriia	o__Coriobacteriales	f__Coriobacteriaceae	g__Collinsella	s__Collinsella aerofaciens_P	no	no	none
ntk_s_trem2	2053_bin46		var_biomarker ~ bristol_type_1_7	0.0242552	0.0237263	1.02229	0.306644	99.19	1.61	2021908	d__Bacteria	p__Actinomycetota	c__Coriobacteriia	o__Coriobacteriales	f__Coriobacteriaceae	g__Collinsella	s__Collinsella aerofaciens_P	no	no	none
ntk_s_trem2	2061_bin1		var_biomarker ~ var_mb	0.00652836	0.0263319	0.247925	0.804192	95.68	1.25	2132472	d__Bacteria	p__Pseudomonadota	c__Gammaproteobacteria	o__Burkholderiales	f__Burkholderiaceae_A	g__Duodenibacillus	s__Duodenibacillus sp900544255	no	no	none
ntk_s_trem2	2061_bin1		var_biomarker ~ sex	0.0471726	0.0618304	0.762936	0.445502	95.68	1.25	2132472	d__Bacteria	p__Pseudomonadota	c__Gammaproteobacteria	o__Burkholderiales	f__Burkholderiaceae_A	g__Duodenibacillus	s__Duodenibacillus sp900544255	no	no	none
ntk_s_trem2	2061_bin1		var_biomarker ~ var_mb_by_sex	-0.0448618	0.0438393	-1.02332	0.306155	95.68	1.25	2132472	d__Bacteria	p__Pseudomonadota	c__Gammaproteobacteria	o__Burkholderiales	f__Burkholderiaceae_A	g__Duodenibacillus	s__Duodenibacillus sp900544255	no	no	none
ntk_s_trem2	2061_bin1		var_biomarker ~ dx	-0.0599172	0.07605	-0.787865	0.430776	95.68	1.25	2132472	d__Bacteria	p__Pseudomonadota	c__Gammaproteobacteria	o__Burkholderiales	f__Burkholderiaceae_A	g__Duodenibacillus	s__Duodenibacillus sp900544255	no	no	none
ntk_s_trem2	2061_bin1		var_biomarker ~ mars_age	0.0161768	0.00477497	3.38783	0.000704486	95.68	1.25	2132472	d__Bacteria	p__Pseudomonadota	c__Gammaproteobacteria	o__Burkholderiales	f__Burkholderiaceae_A	g__Duodenibacillus	s__Duodenibacillus sp900544255	no	no	none
ntk_s_trem2	2061_bin1		var_biomarker ~ apoe4	0.0057285	0.0580745	0.0986405	0.921424	95.68	1.25	2132472	d__Bacteria	p__Pseudomonadota	c__Gammaproteobacteria	o__Burkholderiales	f__Burkholderiaceae_A	g__Duodenibacillus	s__Duodenibacillus sp900544255	no	no	none
ntk_s_trem2	2061_bin1		var_biomarker ~ ntk_table	0.134834	0.0609951	2.21057	0.0270655	95.68	1.25	2132472	d__Bacteria	p__Pseudomonadota	c__Gammaproteobacteria	o__Burkholderiales	f__Burkholderiaceae_A	g__Duodenibacillus	s__Duodenibacillus sp900544255	no	no	none
ntk_s_trem2	2061_bin1		var_biomarker ~ bristol_type_1_7	0.0246775	0.0241171	1.02324	0.306196	95.68	1.25	2132472	d__Bacteria	p__Pseudomonadota	c__Gammaproteobacteria	o__Burkholderiales	f__Burkholderiaceae_A	g__Duodenibacillus	s__Duodenibacillus sp900544255	no	no	none
ntk_s_trem2	2061_bin10		var_biomarker ~ var_mb	-0.00107389	0.017318	-0.0620098	0.950555	92.18	0	2239533	d__Bacteria	p__Bacillota_A	c__Clostridia	o__Oscillospirales	f__Ruminococcaceae	g__Faecalibacterium	s__Faecalibacterium duncaniae	no	yes	butyrate
ntk_s_trem2	2061_bin10		var_biomarker ~ sex	0.0337541	0.0648842	0.52022	0.602911	92.18	0	2239533	d__Bacteria	p__Bacillota_A	c__Clostridia	o__Oscillospirales	f__Ruminococcaceae	g__Faecalibacterium	s__Faecalibacterium duncaniae	no	yes	butyrate
ntk_s_trem2	2061_bin10		var_biomarker ~ var_mb_by_sex	0.0413967	0.0295742	1.39976	0.161586	92.18	0	2239533	d__Bacteria	p__Bacillota_A	c__Clostridia	o__Oscillospirales	f__Ruminococcaceae	g__Faecalibacterium	s__Faecalibacterium duncaniae	no	yes	butyrate
ntk_s_trem2	2061_bin10		var_biomarker ~ dx	-0.0710542	0.0737626	-0.963282	0.335406	92.18	0	2239533	d__Bacteria	p__Bacillota_A	c__Clostridia	o__Oscillospirales	f__Ruminococcaceae	g__Faecalibacterium	s__Faecalibacterium duncaniae	no	yes	butyrate
ntk_s_trem2	2061_bin10		var_biomarker ~ mars_age	0.016583	0.00459563	3.60842	0.000308065	92.18	0	2239533	d__Bacteria	p__Bacillota_A	c__Clostridia	o__Oscillospirales	f__Ruminococcaceae	g__Faecalibacterium	s__Faecalibacterium duncaniae	no	yes	butyrate
ntk_s_trem2	2061_bin10		var_biomarker ~ apoe4	0.00465781	0.0574232	0.0811138	0.935351	92.18	0	2239533	d__Bacteria	p__Bacillota_A	c__Clostridia	o__Oscillospirales	f__Ruminococcaceae	g__Faecalibacterium	s__Faecalibacterium duncaniae	no	yes	butyrate
ntk_s_trem2	2061_bin10		var_biomarker ~ ntk_table	0.141965	0.0593116	2.39355	0.0166863	92.18	0	2239533	d__Bacteria	p__Bacillota_A	c__Clostridia	o__Oscillospirales	f__Ruminococcaceae	g__Faecalibacterium	s__Faecalibacterium duncaniae	no	yes	butyrate
ntk_s_trem2	2061_bin10		var_biomarker ~ bristol_type_1_7	0.0216192	0.0244037	0.885899	0.375672	92.18	0	2239533	d__Bacteria	p__Bacillota_A	c__Clostridia	o__Oscillospirales	f__Ruminococcaceae	g__Faecalibacterium	s__Faecalibacterium duncaniae	no	yes	butyrate
ntk_s_trem2	2078_bin28		var_biomarker ~ var_mb	-0.0223154	0.0292375	-0.763245	0.445318	92.96	0.75	2708812	d__Bacteria	p__Bacteroidota	c__Bacteroidia	o__Bacteroidales	f__Muribaculaceae	g__Duncaniella	s__Duncaniella sp910589485	yes	no	propionate
ntk_s_trem2	2078_bin28		var_biomarker ~ sex	0.0823007	0.0554716	1.48366	0.1379	92.96	0.75	2708812	d__Bacteria	p__Bacteroidota	c__Bacteroidia	o__Bacteroidales	f__Muribaculaceae	g__Duncaniella	s__Duncaniella sp910589485	yes	no	propionate
ntk_s_trem2	2078_bin28		var_biomarker ~ var_mb_by_sex	0.00605208	0.0380958	0.158865	0.873775	92.96	0.75	2708812	d__Bacteria	p__Bacteroidota	c__Bacteroidia	o__Bacteroidales	f__Muribaculaceae	g__Duncaniella	s__Duncaniella sp910589485	yes	no	propionate
ntk_s_trem2	2078_bin28		var_biomarker ~ dx	-0.0582309	0.073814	-0.788887	0.430178	92.96	0.75	2708812	d__Bacteria	p__Bacteroidota	c__Bacteroidia	o__Bacteroidales	f__Muribaculaceae	g__Duncaniella	s__Duncaniella sp910589485	yes	no	propionate
ntk_s_trem2	2078_bin28		var_biomarker ~ mars_age	0.0165748	0.00473442	3.50092	0.00046365	92.96	0.75	2708812	d__Bacteria	p__Bacteroidota	c__Bacteroidia	o__Bacteroidales	f__Muribaculaceae	g__Duncaniella	s__Duncaniella sp910589485	yes	no	propionate
ntk_s_trem2	2078_bin28		var_biomarker ~ apoe4	0.00808115	0.0570673	0.141607	0.88739	92.96	0.75	2708812	d__Bacteria	p__Bacteroidota	c__Bacteroidia	o__Bacteroidales	f__Muribaculaceae	g__Duncaniella	s__Duncaniella sp910589485	yes	no	propionate
ntk_s_trem2	2078_bin28		var_biomarker ~ ntk_table	0.133818	0.0604113	2.21512	0.0267521	92.96	0.75	2708812	d__Bacteria	p__Bacteroidota	c__Bacteroidia	o__Bacteroidales	f__Muribaculaceae	g__Duncaniella	s__Duncaniella sp910589485	yes	no	propionate
ntk_s_trem2	2078_bin28		var_biomarker ~ bristol_type_1_7	0.0285787	0.0249839	1.14389	0.252671	92.96	0.75	2708812	d__Bacteria	p__Bacteroidota	c__Bacteroidia	o__Bacteroidales	f__Muribaculaceae	g__Duncaniella	s__Duncaniella sp910589485	yes	no	propionate
ntk_s_trem2	2083_bin17		var_biomarker ~ var_mb	-0.00769306	0.00975482	-0.788642	0.430321	95.57	1.27	1638483	d__Bacteria	p__Bacillota_C	c__Negativicutes	o__Veillonellales	f__Dialisteraceae	g__Dialister	s__Dialister invisus	no	no	none
ntk_s_trem2	2083_bin17		var_biomarker ~ sex	0.062845	0.0682037	0.921431	0.356825	95.57	1.27	1638483	d__Bacteria	p__Bacillota_C	c__Negativicutes	o__Veillonellales	f__Dialisteraceae	g__Dialister	s__Dialister invisus	no	no	none
ntk_s_trem2	2083_bin17		var_biomarker ~ var_mb_by_sex	-0.00843109	0.0155332	-0.542778	0.587283	95.57	1.27	1638483	d__Bacteria	p__Bacillota_C	c__Negativicutes	o__Veillonellales	f__Dialisteraceae	g__Dialister	s__Dialister invisus	no	no	none
ntk_s_trem2	2083_bin17		var_biomarker ~ dx	-0.0860859	0.0768565	-1.12009	0.262677	95.57	1.27	1638483	d__Bacteria	p__Bacillota_C	c__Negativicutes	o__Veillonellales	f__Dialisteraceae	g__Dialister	s__Dialister invisus	no	no	none
ntk_s_trem2	2083_bin17		var_biomarker ~ mars_age	0.0160228	0.00458219	3.49676	0.00047094	95.57	1.27	1638483	d__Bacteria	p__Bacillota_C	c__Negativicutes	o__Veillonellales	f__Dialisteraceae	g__Dialister	s__Dialister invisus	no	no	none
ntk_s_trem2	2083_bin17		var_biomarker ~ apoe4	0.00464784	0.055117	0.0843267	0.932797	95.57	1.27	1638483	d__Bacteria	p__Bacillota_C	c__Negativicutes	o__Veillonellales	f__Dialisteraceae	g__Dialister	s__Dialister invisus	no	no	none
ntk_s_trem2	2083_bin17		var_biomarker ~ ntk_table	0.133112	0.0573552	2.32083	0.020296	95.57	1.27	1638483	d__Bacteria	p__Bacillota_C	c__Negativicutes	o__Veillonellales	f__Dialisteraceae	g__Dialister	s__Dialister invisus	no	no	none
ntk_s_trem2	2083_bin17		var_biomarker ~ bristol_type_1_7	0.0281512	0.0241917	1.16368	0.244556	95.57	1.27	1638483	d__Bacteria	p__Bacillota_C	c__Negativicutes	o__Veillonellales	f__Dialisteraceae	g__Dialister	s__Dialister invisus	no	no	none
ntk_s_trem2	2083_bin36		var_biomarker ~ var_mb	-0.00389035	0.0353392	-0.110086	0.912341	98.73	0	2816105	d__Bacteria	p__Bacillota_A	c__Clostridia	o__Lachnospirales	f__Lachnospiraceae	g__Copromonas	s__Copromonas sp900066535	no	yes	butyrate
ntk_s_trem2	2083_bin36		var_biomarker ~ sex	0.0834489	0.0599628	1.39168	0.16402	98.73	0	2816105	d__Bacteria	p__Bacillota_A	c__Clostridia	o__Lachnospirales	f__Lachnospiraceae	g__Copromonas	s__Copromonas sp900066535	no	yes	butyrate
ntk_s_trem2	2083_bin36		var_biomarker ~ var_mb_by_sex	-0.0371144	0.0502716	-0.738277	0.460346	98.73	0	2816105	d__Bacteria	p__Bacillota_A	c__Clostridia	o__Lachnospirales	f__Lachnospiraceae	g__Copromonas	s__Copromonas sp900066535	no	yes	butyrate
ntk_s_trem2	2083_bin36		var_biomarker ~ dx	-0.0403382	0.0746344	-0.540477	0.588868	98.73	0	2816105	d__Bacteria	p__Bacillota_A	c__Clostridia	o__Lachnospirales	f__Lachnospiraceae	g__Copromonas	s__Copromonas sp900066535	no	yes	butyrate
ntk_s_trem2	2083_bin36		var_biomarker ~ mars_age	0.0154474	0.00452956	3.41034	0.000648808	98.73	0	2816105	d__Bacteria	p__Bacillota_A	c__Clostridia	o__Lachnospirales	f__Lachnospiraceae	g__Copromonas	s__Copromonas sp900066535	no	yes	butyrate
ntk_s_trem2	2083_bin36		var_biomarker ~ apoe4	0.0058861	0.0563982	0.104367	0.916878	98.73	0	2816105	d__Bacteria	p__Bacillota_A	c__Clostridia	o__Lachnospirales	f__Lachnospiraceae	g__Copromonas	s__Copromonas sp900066535	no	yes	butyrate
ntk_s_trem2	2083_bin36		var_biomarker ~ ntk_table	0.138111	0.0580658	2.37852	0.0173822	98.73	0	2816105	d__Bacteria	p__Bacillota_A	c__Clostridia	o__Lachnospirales	f__Lachnospiraceae	g__Copromonas	s__Copromonas sp900066535	no	yes	butyrate
ntk_s_trem2	2083_bin36		var_biomarker ~ bristol_type_1_7	0.0323085	0.0270362	1.19501	0.232083	98.73	0	2816105	d__Bacteria	p__Bacillota_A	c__Clostridia	o__Lachnospirales	f__Lachnospiraceae	g__Copromonas	s__Copromonas sp900066535	no	yes	butyrate
ntk_s_trem2	2083_bin56		var_biomarker ~ var_mb	0.029436	0.04095	0.718829	0.472247	99.26	0	4025437	d__Bacteria	p__Bacteroidota	c__Bacteroidia	o__Bacteroidales	f__Bacteroidaceae	g__Paraprevotella	s__Paraprevotella clara	yes	no	propionate
ntk_s_trem2	2083_bin56		var_biomarker ~ sex	0.18334	0.130259	1.4075	0.159279	99.26	0	4025437	d__Bacteria	p__Bacteroidota	c__Bacteroidia	o__Bacteroidales	f__Bacteroidaceae	g__Paraprevotella	s__Paraprevotella clara	yes	no	propionate
ntk_s_trem2	2083_bin56		var_biomarker ~ var_mb_by_sex	-0.051478	0.0584336	-0.880966	0.378336	99.26	0	4025437	d__Bacteria	p__Bacteroidota	c__Bacteroidia	o__Bacteroidales	f__Bacteroidaceae	g__Paraprevotella	s__Paraprevotella clara	yes	no	propionate
ntk_s_trem2	2083_bin56		var_biomarker ~ dx	-0.0748777	0.076006	-0.985155	0.324548	99.26	0	4025437	d__Bacteria	p__Bacteroidota	c__Bacteroidia	o__Bacteroidales	f__Bacteroidaceae	g__Paraprevotella	s__Paraprevotella clara	yes	no	propionate
ntk_s_trem2	2083_bin56		var_biomarker ~ mars_age	0.016745	0.0046569	3.59575	0.000323462	99.26	0	4025437	d__Bacteria	p__Bacteroidota	c__Bacteroidia	o__Bacteroidales	f__Bacteroidaceae	g__Paraprevotella	s__Paraprevotella clara	yes	no	propionate
ntk_s_trem2	2083_bin56		var_biomarker ~ apoe4	0.0106516	0.0574091	0.185539	0.852807	99.26	0	4025437	d__Bacteria	p__Bacteroidota	c__Bacteroidia	o__Bacteroidales	f__Bacteroidaceae	g__Paraprevotella	s__Paraprevotella clara	yes	no	propionate
ntk_s_trem2	2083_bin56		var_biomarker ~ ntk_table	0.141384	0.059016	2.39568	0.0165895	99.26	0	4025437	d__Bacteria	p__Bacteroidota	c__Bacteroidia	o__Bacteroidales	f__Bacteroidaceae	g__Paraprevotella	s__Paraprevotella clara	yes	no	propionate
ntk_s_trem2	2083_bin56		var_biomarker ~ bristol_type_1_7	0.0225518	0.0241024	0.935667	0.349445	99.26	0	4025437	d__Bacteria	p__Bacteroidota	c__Bacteroidia	o__Bacteroidales	f__Bacteroidaceae	g__Paraprevotella	s__Paraprevotella clara	yes	no	propionate
ntk_s_trem2	2083_bin61		var_biomarker ~ var_mb	0.0290538	0.0221801	1.30991	0.190228	99.33	1.01	1934266	d__Bacteria	p__Bacillota_A	c__Clostridia	o__Oscillospirales	f__Acutalibacteraceae	g__Ruminococcus_E	s__Ruminococcus_E bromii	no	no	none
ntk_s_trem2	2083_bin61		var_biomarker ~ sex	0.0973627	0.0602263	1.61661	0.105962	99.33	1.01	1934266	d__Bacteria	p__Bacillota_A	c__Clostridia	o__Oscillospirales	f__Acutalibacteraceae	g__Ruminococcus_E	s__Ruminococcus_E bromii	no	no	none
ntk_s_trem2	2083_bin61		var_biomarker ~ var_mb_by_sex	-0.00692811	0.0311187	-0.222635	0.82382	99.33	1.01	1934266	d__Bacteria	p__Bacillota_A	c__Clostridia	o__Oscillospirales	f__Acutalibacteraceae	g__Ruminococcus_E	s__Ruminococcus_E bromii	no	no	none
ntk_s_trem2	2083_bin61		var_biomarker ~ dx	-0.0693461	0.0749777	-0.92489	0.355023	99.33	1.01	1934266	d__Bacteria	p__Bacillota_A	c__Clostridia	o__Oscillospirales	f__Acutalibacteraceae	g__Ruminococcus_E	s__Ruminococcus_E bromii	no	no	none
ntk_s_trem2	2083_bin61		var_biomarker ~ mars_age	0.0154242	0.00473473	3.25768	0.00112329	99.33	1.01	1934266	d__Bacteria	p__Bacillota_A	c__Clostridia	o__Oscillospirales	f__Acutalibacteraceae	g__Ruminococcus_E	s__Ruminococcus_E bromii	no	no	none
ntk_s_trem2	2083_bin61		var_biomarker ~ apoe4	0.0143541	0.0570434	0.251634	0.801324	99.33	1.01	1934266	d__Bacteria	p__Bacillota_A	c__Clostridia	o__Oscillospirales	f__Acutalibacteraceae	g__Ruminococcus_E	s__Ruminococcus_E bromii	no	no	none
ntk_s_trem2	2083_bin61		var_biomarker ~ ntk_table	0.15007	0.060516	2.47984	0.013144	99.33	1.01	1934266	d__Bacteria	p__Bacillota_A	c__Clostridia	o__Oscillospirales	f__Acutalibacteraceae	g__Ruminococcus_E	s__Ruminococcus_E bromii	no	no	none
ntk_s_trem2	2083_bin61		var_biomarker ~ bristol_type_1_7	0.0269707	0.0238953	1.1287	0.259024	99.33	1.01	1934266	d__Bacteria	p__Bacillota_A	c__Clostridia	o__Oscillospirales	f__Acutalibacteraceae	g__Ruminococcus_E	s__Ruminococcus_E bromii	no	no	none
ntk_s_trem2	2083_bin76		var_biomarker ~ var_mb	0.0916555	0.0354619	2.58462	0.00974858	91.56	0	1580214	d__Bacteria	p__Pseudomonadota	c__Alphaproteobacteria	o__RF32	f__CAG-239	g__MGBC133411	s__MGBC133411 sp900540425	no	no	none
ntk_s_trem2	2083_bin76		var_biomarker ~ sex	0.0916659	0.0572764	1.60041	0.109507	91.56	0	1580214	d__Bacteria	p__Pseudomonadota	c__Alphaproteobacteria	o__RF32	f__CAG-239	g__MGBC133411	s__MGBC133411 sp900540425	no	no	none
ntk_s_trem2	2083_bin76		var_biomarker ~ var_mb_by_sex	-0.0648866	0.0563412	-1.15167	0.249455	91.56	0	1580214	d__Bacteria	p__Pseudomonadota	c__Alphaproteobacteria	o__RF32	f__CAG-239	g__MGBC133411	s__MGBC133411 sp900540425	no	no	none
ntk_s_trem2	2083_bin76		var_biomarker ~ dx	-0.0651807	0.074629	-0.873396	0.382447	91.56	0	1580214	d__Bacteria	p__Pseudomonadota	c__Alphaproteobacteria	o__RF32	f__CAG-239	g__MGBC133411	s__MGBC133411 sp900540425	no	no	none
ntk_s_trem2	2083_bin76		var_biomarker ~ mars_age	0.015278	0.00456002	3.35042	0.000806891	91.56	0	1580214	d__Bacteria	p__Pseudomonadota	c__Alphaproteobacteria	o__RF32	f__CAG-239	g__MGBC133411	s__MGBC133411 sp900540425	no	no	none
ntk_s_trem2	2083_bin76		var_biomarker ~ apoe4	0.0342107	0.0563177	0.607459	0.543547	91.56	0	1580214	d__Bacteria	p__Pseudomonadota	c__Alphaproteobacteria	o__RF32	f__CAG-239	g__MGBC133411	s__MGBC133411 sp900540425	no	no	none
ntk_s_trem2	2083_bin76		var_biomarker ~ ntk_table	0.130641	0.0551873	2.36723	0.0179218	91.56	0	1580214	d__Bacteria	p__Pseudomonadota	c__Alphaproteobacteria	o__RF32	f__CAG-239	g__MGBC133411	s__MGBC133411 sp900540425	no	no	none
ntk_s_trem2	2083_bin76		var_biomarker ~ bristol_type_1_7	0.025049	0.0233183	1.07422	0.282723	91.56	0	1580214	d__Bacteria	p__Pseudomonadota	c__Alphaproteobacteria	o__RF32	f__CAG-239	g__MGBC133411	s__MGBC133411 sp900540425	no	no	none
ntk_s_trem2	2089_bin13		var_biomarker ~ var_mb	-0.0492292	0.0343327	-1.43389	0.151604	90.93	1.21	2414502	d__Bacteria	p__Bacillota_A	c__Clostridia	o__Christensenellales	f__CAG-74	g__Ventricola	s__Ventricola sp900542395	no	no	none
ntk_s_trem2	2089_bin13		var_biomarker ~ sex	0.0406395	0.0863692	0.470533	0.637974	90.93	1.21	2414502	d__Bacteria	p__Bacillota_A	c__Clostridia	o__Christensenellales	f__CAG-74	g__Ventricola	s__Ventricola sp900542395	no	no	none
ntk_s_trem2	2089_bin13		var_biomarker ~ var_mb_by_sex	0.0179252	0.0544281	0.329337	0.741901	90.93	1.21	2414502	d__Bacteria	p__Bacillota_A	c__Clostridia	o__Christensenellales	f__CAG-74	g__Ventricola	s__Ventricola sp900542395	no	no	none
ntk_s_trem2	2089_bin13		var_biomarker ~ dx	-0.0525076	0.0750416	-0.699713	0.484107	90.93	1.21	2414502	d__Bacteria	p__Bacillota_A	c__Clostridia	o__Christensenellales	f__CAG-74	g__Ventricola	s__Ventricola sp900542395	no	no	none
ntk_s_trem2	2089_bin13		var_biomarker ~ mars_age	0.017145	0.00467661	3.66612	0.00024626	90.93	1.21	2414502	d__Bacteria	p__Bacillota_A	c__Clostridia	o__Christensenellales	f__CAG-74	g__Ventricola	s__Ventricola sp900542395	no	no	none
ntk_s_trem2	2089_bin13		var_biomarker ~ apoe4	-0.00723267	0.0559325	-0.129311	0.897112	90.93	1.21	2414502	d__Bacteria	p__Bacillota_A	c__Clostridia	o__Christensenellales	f__CAG-74	g__Ventricola	s__Ventricola sp900542395	no	no	none
ntk_s_trem2	2089_bin13		var_biomarker ~ ntk_table	0.128813	0.0609469	2.11354	0.034555	90.93	1.21	2414502	d__Bacteria	p__Bacillota_A	c__Clostridia	o__Christensenellales	f__CAG-74	g__Ventricola	s__Ventricola sp900542395	no	no	none
ntk_s_trem2	2089_bin13		var_biomarker ~ bristol_type_1_7	0.0222955	0.0239687	0.930191	0.352272	90.93	1.21	2414502	d__Bacteria	p__Bacillota_A	c__Clostridia	o__Christensenellales	f__CAG-74	g__Ventricola	s__Ventricola sp900542395	no	no	none
ntk_s_trem2	2089_bin15		var_biomarker ~ var_mb	0.0168626	0.0279586	0.603127	0.546424	100	0.6	2190434	d__Bacteria	p__Bacillota_C	c__Negativicutes	o__Veillonellales	f__Megasphaeraceae	g__Caecibacter	s__Caecibacter sp900549385	no	no	none
ntk_s_trem2	2089_bin15		var_biomarker ~ sex	0.0894678	0.060887	1.46941	0.141722	100	0.6	2190434	d__Bacteria	p__Bacillota_C	c__Negativicutes	o__Veillonellales	f__Megasphaeraceae	g__Caecibacter	s__Caecibacter sp900549385	no	no	none
ntk_s_trem2	2089_bin15		var_biomarker ~ var_mb_by_sex	-0.0511501	0.0435506	-1.1745	0.240195	100	0.6	2190434	d__Bacteria	p__Bacillota_C	c__Negativicutes	o__Veillonellales	f__Megasphaeraceae	g__Caecibacter	s__Caecibacter sp900549385	no	no	none
ntk_s_trem2	2089_bin15		var_biomarker ~ dx	-0.0633927	0.0746041	-0.849722	0.39548	100	0.6	2190434	d__Bacteria	p__Bacillota_C	c__Negativicutes	o__Veillonellales	f__Megasphaeraceae	g__Caecibacter	s__Caecibacter sp900549385	no	no	none
ntk_s_trem2	2089_bin15		var_biomarker ~ mars_age	0.0160744	0.00459338	3.49946	0.000466194	100	0.6	2190434	d__Bacteria	p__Bacillota_C	c__Negativicutes	o__Veillonellales	f__Megasphaeraceae	g__Caecibacter	s__Caecibacter sp900549385	no	no	none
ntk_s_trem2	2089_bin15		var_biomarker ~ apoe4	0.0152068	0.0586534	0.259265	0.795431	100	0.6	2190434	d__Bacteria	p__Bacillota_C	c__Negativicutes	o__Veillonellales	f__Megasphaeraceae	g__Caecibacter	s__Caecibacter sp900549385	no	no	none
ntk_s_trem2	2089_bin15		var_biomarker ~ ntk_table	0.140685	0.0593202	2.37161	0.0177106	100	0.6	2190434	d__Bacteria	p__Bacillota_C	c__Negativicutes	o__Veillonellales	f__Megasphaeraceae	g__Caecibacter	s__Caecibacter sp900549385	no	no	none
ntk_s_trem2	2089_bin15		var_biomarker ~ bristol_type_1_7	0.0249355	0.0237435	1.0502	0.293624	100	0.6	2190434	d__Bacteria	p__Bacillota_C	c__Negativicutes	o__Veillonellales	f__Megasphaeraceae	g__Caecibacter	s__Caecibacter sp900549385	no	no	none
ntk_s_trem2	2089_bin30		var_biomarker ~ var_mb	0.019511	0.0239601	0.814314	0.415465	96.69	0.34	2375858	d__Bacteria	p__Bacillota_A	c__Clostridia	o__Oscillospirales	f__Ruminococcaceae	g__Faecalibacterium	s__Faecalibacterium longum	no	yes	butyrate
ntk_s_trem2	2089_bin30		var_biomarker ~ sex	0.190543	0.0929966	2.04892	0.0404698	96.69	0.34	2375858	d__Bacteria	p__Bacillota_A	c__Clostridia	o__Oscillospirales	f__Ruminococcaceae	g__Faecalibacterium	s__Faecalibacterium longum	no	yes	butyrate
ntk_s_trem2	2089_bin30		var_biomarker ~ var_mb_by_sex	-0.0795855	0.0521253	-1.52681	0.126808	96.69	0.34	2375858	d__Bacteria	p__Bacillota_A	c__Clostridia	o__Oscillospirales	f__Ruminococcaceae	g__Faecalibacterium	s__Faecalibacterium longum	no	yes	butyrate
ntk_s_trem2	2089_bin30		var_biomarker ~ dx	-0.0795895	0.0787592	-1.01054	0.312236	96.69	0.34	2375858	d__Bacteria	p__Bacillota_A	c__Clostridia	o__Oscillospirales	f__Ruminococcaceae	g__Faecalibacterium	s__Faecalibacterium longum	no	yes	butyrate
ntk_s_trem2	2089_bin30		var_biomarker ~ mars_age	0.016059	0.00457117	3.51311	0.000442887	96.69	0.34	2375858	d__Bacteria	p__Bacillota_A	c__Clostridia	o__Oscillospirales	f__Ruminococcaceae	g__Faecalibacterium	s__Faecalibacterium longum	no	yes	butyrate
ntk_s_trem2	2089_bin30		var_biomarker ~ apoe4	-0.00259502	0.056412	-0.0460012	0.963309	96.69	0.34	2375858	d__Bacteria	p__Bacillota_A	c__Clostridia	o__Oscillospirales	f__Ruminococcaceae	g__Faecalibacterium	s__Faecalibacterium longum	no	yes	butyrate
ntk_s_trem2	2089_bin30		var_biomarker ~ ntk_table	0.135461	0.0589372	2.29839	0.0215395	96.69	0.34	2375858	d__Bacteria	p__Bacillota_A	c__Clostridia	o__Oscillospirales	f__Ruminococcaceae	g__Faecalibacterium	s__Faecalibacterium longum	no	yes	butyrate
ntk_s_trem2	2089_bin30		var_biomarker ~ bristol_type_1_7	0.0240553	0.024099	0.998187	0.318189	96.69	0.34	2375858	d__Bacteria	p__Bacillota_A	c__Clostridia	o__Oscillospirales	f__Ruminococcaceae	g__Faecalibacterium	s__Faecalibacterium longum	no	yes	butyrate
ntk_s_trem2	2089_bin43		var_biomarker ~ var_mb	0.00554634	0.0325498	0.170395	0.864699	100	1.61	2094514	d__Bacteria	p__Actinomycetota	c__Coriobacteriia	o__Coriobacteriales	f__Coriobacteriaceae	g__Collinsella	s__	no	no	none
ntk_s_trem2	2089_bin43		var_biomarker ~ sex	0.0488773	0.0672665	0.726622	0.467458	100	1.61	2094514	d__Bacteria	p__Actinomycetota	c__Coriobacteriia	o__Coriobacteriales	f__Coriobacteriaceae	g__Collinsella	s__	no	no	none
ntk_s_trem2	2089_bin43		var_biomarker ~ var_mb_by_sex	-0.0409485	0.0481474	-0.850482	0.395057	100	1.61	2094514	d__Bacteria	p__Actinomycetota	c__Coriobacteriia	o__Coriobacteriales	f__Coriobacteriaceae	g__Collinsella	s__	no	no	none
ntk_s_trem2	2089_bin43		var_biomarker ~ dx	-0.0659688	0.0745133	-0.885329	0.375979	100	1.61	2094514	d__Bacteria	p__Actinomycetota	c__Coriobacteriia	o__Coriobacteriales	f__Coriobacteriaceae	g__Collinsella	s__	no	no	none
ntk_s_trem2	2089_bin43		var_biomarker ~ mars_age	0.0164122	0.00470573	3.48771	0.000487177	100	1.61	2094514	d__Bacteria	p__Actinomycetota	c__Coriobacteriia	o__Coriobacteriales	f__Coriobacteriaceae	g__Collinsella	s__	no	no	none
ntk_s_trem2	2089_bin43		var_biomarker ~ apoe4	0.00616371	0.0566863	0.108734	0.913414	100	1.61	2094514	d__Bacteria	p__Actinomycetota	c__Coriobacteriia	o__Coriobacteriales	f__Coriobacteriaceae	g__Collinsella	s__	no	no	none
ntk_s_trem2	2089_bin43		var_biomarker ~ ntk_table	0.151817	0.0626459	2.42342	0.0153751	100	1.61	2094514	d__Bacteria	p__Actinomycetota	c__Coriobacteriia	o__Coriobacteriales	f__Coriobacteriaceae	g__Collinsella	s__	no	no	none
ntk_s_trem2	2089_bin43		var_biomarker ~ bristol_type_1_7	0.0240486	0.0230125	1.04502	0.296012	100	1.61	2094514	d__Bacteria	p__Actinomycetota	c__Coriobacteriia	o__Coriobacteriales	f__Coriobacteriaceae	g__Collinsella	s__	no	no	none
ntk_s_trem2	2089_bin49		var_biomarker ~ var_mb	-0.046691	0.0556781	-0.838587	0.401701	94.99	0.24	3104471	d__Bacteria	p__Bacillota_A	c__Clostridia	o__Lachnospirales	f__Lachnospiraceae	g__Roseburia	s__Roseburia inulinivorans	no	no	none
ntk_s_trem2	2089_bin49		var_biomarker ~ sex	0.187713	0.217709	0.862222	0.388566	94.99	0.24	3104471	d__Bacteria	p__Bacillota_A	c__Clostridia	o__Lachnospirales	f__Lachnospiraceae	g__Roseburia	s__Roseburia inulinivorans	no	no	none
ntk_s_trem2	2089_bin49		var_biomarker ~ var_mb_by_sex	-0.0373868	0.0756628	-0.494123	0.621219	94.99	0.24	3104471	d__Bacteria	p__Bacillota_A	c__Clostridia	o__Lachnospirales	f__Lachnospiraceae	g__Roseburia	s__Roseburia inulinivorans	no	no	none
ntk_s_trem2	2089_bin49		var_biomarker ~ dx	-0.0382818	0.0761093	-0.502985	0.614975	94.99	0.24	3104471	d__Bacteria	p__Bacillota_A	c__Clostridia	o__Lachnospirales	f__Lachnospiraceae	g__Roseburia	s__Roseburia inulinivorans	no	no	none
ntk_s_trem2	2089_bin49		var_biomarker ~ mars_age	0.015491	0.00456153	3.39601	0.000683749	94.99	0.24	3104471	d__Bacteria	p__Bacillota_A	c__Clostridia	o__Lachnospirales	f__Lachnospiraceae	g__Roseburia	s__Roseburia inulinivorans	no	no	none
ntk_s_trem2	2089_bin49		var_biomarker ~ apoe4	0.0193819	0.0570044	0.340006	0.733852	94.99	0.24	3104471	d__Bacteria	p__Bacillota_A	c__Clostridia	o__Lachnospirales	f__Lachnospiraceae	g__Roseburia	s__Roseburia inulinivorans	no	no	none
ntk_s_trem2	2089_bin49		var_biomarker ~ ntk_table	0.138131	0.0622979	2.21727	0.0266049	94.99	0.24	3104471	d__Bacteria	p__Bacillota_A	c__Clostridia	o__Lachnospirales	f__Lachnospiraceae	g__Roseburia	s__Roseburia inulinivorans	no	no	none
ntk_s_trem2	2089_bin49		var_biomarker ~ bristol_type_1_7	0.0313196	0.0242335	1.29241	0.196215	94.99	0.24	3104471	d__Bacteria	p__Bacillota_A	c__Clostridia	o__Lachnospirales	f__Lachnospiraceae	g__Roseburia	s__Roseburia inulinivorans	no	no	none
ntk_s_trem2	2108_bin66		var_biomarker ~ var_mb	0.0377495	0.037264	1.01303	0.311047	99.26	0.37	3706063	d__Bacteria	p__Bacteroidota	c__Bacteroidia	o__Bacteroidales	f__Bacteroidaceae	g__Paraprevotella	s__Paraprevotella clara	yes	no	propionate
ntk_s_trem2	2108_bin66		var_biomarker ~ sex	0.117856	0.10629	1.10882	0.267509	99.26	0.37	3706063	d__Bacteria	p__Bacteroidota	c__Bacteroidia	o__Bacteroidales	f__Bacteroidaceae	g__Paraprevotella	s__Paraprevotella clara	yes	no	propionate
ntk_s_trem2	2108_bin66		var_biomarker ~ var_mb_by_sex	-0.0258605	0.054301	-0.476244	0.633901	99.26	0.37	3706063	d__Bacteria	p__Bacteroidota	c__Bacteroidia	o__Bacteroidales	f__Bacteroidaceae	g__Paraprevotella	s__Paraprevotella clara	yes	no	propionate
ntk_s_trem2	2108_bin66		var_biomarker ~ dx	-0.0561563	0.0832098	-0.674876	0.499754	99.26	0.37	3706063	d__Bacteria	p__Bacteroidota	c__Bacteroidia	o__Bacteroidales	f__Bacteroidaceae	g__Paraprevotella	s__Paraprevotella clara	yes	no	propionate
ntk_s_trem2	2108_bin66		var_biomarker ~ mars_age	0.0164461	0.00462757	3.55393	0.000379518	99.26	0.37	3706063	d__Bacteria	p__Bacteroidota	c__Bacteroidia	o__Bacteroidales	f__Bacteroidaceae	g__Paraprevotella	s__Paraprevotella clara	yes	no	propionate
ntk_s_trem2	2108_bin66		var_biomarker ~ apoe4	0.0157639	0.0574746	0.274277	0.783872	99.26	0.37	3706063	d__Bacteria	p__Bacteroidota	c__Bacteroidia	o__Bacteroidales	f__Bacteroidaceae	g__Paraprevotella	s__Paraprevotella clara	yes	no	propionate
ntk_s_trem2	2108_bin66		var_biomarker ~ ntk_table	0.137417	0.0605384	2.26992	0.0232125	99.26	0.37	3706063	d__Bacteria	p__Bacteroidota	c__Bacteroidia	o__Bacteroidales	f__Bacteroidaceae	g__Paraprevotella	s__Paraprevotella clara	yes	no	propionate
ntk_s_trem2	2108_bin66		var_biomarker ~ bristol_type_1_7	0.020146	0.0242028	0.832384	0.405192	99.26	0.37	3706063	d__Bacteria	p__Bacteroidota	c__Bacteroidia	o__Bacteroidales	f__Bacteroidaceae	g__Paraprevotella	s__Paraprevotella clara	yes	no	propionate
ntk_s_trem2	2108_bin68		var_biomarker ~ var_mb	0.0529973	0.0301227	1.75938	0.0785131	95.92	0	2174595	d__Bacteria	p__Bacillota_A	c__Clostridia	o__Oscillospirales	f__Ruminococcaceae	g__Faecalibacterium	s__Faecalibacterium duncaniae	no	yes	butyrate
ntk_s_trem2	2108_bin68		var_biomarker ~ sex	0.0926188	0.0580875	1.59447	0.110831	95.92	0	2174595	d__Bacteria	p__Bacillota_A	c__Clostridia	o__Oscillospirales	f__Ruminococcaceae	g__Faecalibacterium	s__Faecalibacterium duncaniae	no	yes	butyrate
ntk_s_trem2	2108_bin68		var_biomarker ~ var_mb_by_sex	-0.0521315	0.03715	-1.40327	0.160536	95.92	0	2174595	d__Bacteria	p__Bacillota_A	c__Clostridia	o__Oscillospirales	f__Ruminococcaceae	g__Faecalibacterium	s__Faecalibacterium duncaniae	no	yes	butyrate
ntk_s_trem2	2108_bin68		var_biomarker ~ dx	-0.0620609	0.0738779	-0.840047	0.400882	95.92	0	2174595	d__Bacteria	p__Bacillota_A	c__Clostridia	o__Oscillospirales	f__Ruminococcaceae	g__Faecalibacterium	s__Faecalibacterium duncaniae	no	yes	butyrate
ntk_s_trem2	2108_bin68		var_biomarker ~ mars_age	0.0163009	0.00437832	3.72309	0.000196798	95.92	0	2174595	d__Bacteria	p__Bacillota_A	c__Clostridia	o__Oscillospirales	f__Ruminococcaceae	g__Faecalibacterium	s__Faecalibacterium duncaniae	no	yes	butyrate
ntk_s_trem2	2108_bin68		var_biomarker ~ apoe4	0.00268329	0.0573314	0.0468032	0.96267	95.92	0	2174595	d__Bacteria	p__Bacillota_A	c__Clostridia	o__Oscillospirales	f__Ruminococcaceae	g__Faecalibacterium	s__Faecalibacterium duncaniae	no	yes	butyrate
ntk_s_trem2	2108_bin68		var_biomarker ~ ntk_table	0.135496	0.0574675	2.35779	0.0183842	95.92	0	2174595	d__Bacteria	p__Bacillota_A	c__Clostridia	o__Oscillospirales	f__Ruminococcaceae	g__Faecalibacterium	s__Faecalibacterium duncaniae	no	yes	butyrate
ntk_s_trem2	2108_bin68		var_biomarker ~ bristol_type_1_7	0.0151821	0.0230556	0.6585	0.510217	95.92	0	2174595	d__Bacteria	p__Bacillota_A	c__Clostridia	o__Oscillospirales	f__Ruminococcaceae	g__Faecalibacterium	s__Faecalibacterium duncaniae	no	yes	butyrate
ntk_s_trem2	2118_bin12		var_biomarker ~ var_mb	-0.0390538	0.0312143	-1.25115	0.210879	98.84	0.29	6356896	d__Bacteria	p__Bacteroidota	c__Bacteroidia	o__Bacteroidales	f__Bacteroidaceae	g__Bacteroides	s__Bacteroides sp902362375	yes	no	propionate
ntk_s_trem2	2118_bin12		var_biomarker ~ sex	0.020039	0.0791016	0.253333	0.800011	98.84	0.29	6356896	d__Bacteria	p__Bacteroidota	c__Bacteroidia	o__Bacteroidales	f__Bacteroidaceae	g__Bacteroides	s__Bacteroides sp902362375	yes	no	propionate
ntk_s_trem2	2118_bin12		var_biomarker ~ var_mb_by_sex	0.0570932	0.0415768	1.3732	0.16969	98.84	0.29	6356896	d__Bacteria	p__Bacteroidota	c__Bacteroidia	o__Bacteroidales	f__Bacteroidaceae	g__Bacteroides	s__Bacteroides sp902362375	yes	no	propionate
ntk_s_trem2	2118_bin12		var_biomarker ~ dx	-0.0848642	0.0771495	-1.1	0.271334	98.84	0.29	6356896	d__Bacteria	p__Bacteroidota	c__Bacteroidia	o__Bacteroidales	f__Bacteroidaceae	g__Bacteroides	s__Bacteroides sp902362375	yes	no	propionate
ntk_s_trem2	2118_bin12		var_biomarker ~ mars_age	0.0171963	0.00484278	3.55092	0.000383886	98.84	0.29	6356896	d__Bacteria	p__Bacteroidota	c__Bacteroidia	o__Bacteroidales	f__Bacteroidaceae	g__Bacteroides	s__Bacteroides sp902362375	yes	no	propionate
ntk_s_trem2	2118_bin12		var_biomarker ~ apoe4	0.00525297	0.0590203	0.0890027	0.92908	98.84	0.29	6356896	d__Bacteria	p__Bacteroidota	c__Bacteroidia	o__Bacteroidales	f__Bacteroidaceae	g__Bacteroides	s__Bacteroides sp902362375	yes	no	propionate
ntk_s_trem2	2118_bin12		var_biomarker ~ ntk_table	0.149673	0.0612587	2.4433	0.0145537	98.84	0.29	6356896	d__Bacteria	p__Bacteroidota	c__Bacteroidia	o__Bacteroidales	f__Bacteroidaceae	g__Bacteroides	s__Bacteroides sp902362375	yes	no	propionate
ntk_s_trem2	2118_bin12		var_biomarker ~ bristol_type_1_7	0.0286188	0.0251393	1.13841	0.25495	98.84	0.29	6356896	d__Bacteria	p__Bacteroidota	c__Bacteroidia	o__Bacteroidales	f__Bacteroidaceae	g__Bacteroides	s__Bacteroides sp902362375	yes	no	propionate
ntk_s_trem2	2118_bin35		var_biomarker ~ var_mb	0.0387767	0.0269611	1.43824	0.150365	98.99	0	2569567	d__Bacteria	p__Bacillota_A	c__Clostridia	o__Oscillospirales	f__Ruminococcaceae	g__Ruminiclostridium_E	s__Ruminiclostridium_E siraeum	no	no	none
ntk_s_trem2	2118_bin35		var_biomarker ~ sex	0.160698	0.0942747	1.70457	0.0882747	98.99	0	2569567	d__Bacteria	p__Bacillota_A	c__Clostridia	o__Oscillospirales	f__Ruminococcaceae	g__Ruminiclostridium_E	s__Ruminiclostridium_E siraeum	no	no	none
ntk_s_trem2	2118_bin35		var_biomarker ~ var_mb_by_sex	-0.0470731	0.0481678	-0.977272	0.328435	98.99	0	2569567	d__Bacteria	p__Bacillota_A	c__Clostridia	o__Oscillospirales	f__Ruminococcaceae	g__Ruminiclostridium_E	s__Ruminiclostridium_E siraeum	no	no	none
ntk_s_trem2	2118_bin35		var_biomarker ~ dx	-0.0762556	0.0845002	-0.902431	0.366828	98.99	0	2569567	d__Bacteria	p__Bacillota_A	c__Clostridia	o__Oscillospirales	f__Ruminococcaceae	g__Ruminiclostridium_E	s__Ruminiclostridium_E siraeum	no	no	none
ntk_s_trem2	2118_bin35		var_biomarker ~ mars_age	0.0173058	0.0047985	3.6065	0.000310355	98.99	0	2569567	d__Bacteria	p__Bacillota_A	c__Clostridia	o__Oscillospirales	f__Ruminococcaceae	g__Ruminiclostridium_E	s__Ruminiclostridium_E siraeum	no	no	none
ntk_s_trem2	2118_bin35		var_biomarker ~ apoe4	0.0136506	0.0573572	0.237992	0.811887	98.99	0	2569567	d__Bacteria	p__Bacillota_A	c__Clostridia	o__Oscillospirales	f__Ruminococcaceae	g__Ruminiclostridium_E	s__Ruminiclostridium_E siraeum	no	no	none
ntk_s_trem2	2118_bin35		var_biomarker ~ ntk_table	0.134229	0.0586496	2.28866	0.0220992	98.99	0	2569567	d__Bacteria	p__Bacillota_A	c__Clostridia	o__Oscillospirales	f__Ruminococcaceae	g__Ruminiclostridium_E	s__Ruminiclostridium_E siraeum	no	no	none
ntk_s_trem2	2118_bin35		var_biomarker ~ bristol_type_1_7	0.0234029	0.0235233	0.994878	0.319795	98.99	0	2569567	d__Bacteria	p__Bacillota_A	c__Clostridia	o__Oscillospirales	f__Ruminococcaceae	g__Ruminiclostridium_E	s__Ruminiclostridium_E siraeum	no	no	none
ntk_s_trem2	2118_bin48		var_biomarker ~ var_mb	-0.0322129	0.0416216	-0.773947	0.438962	91.6	1.61	1883693	d__Bacteria	p__Actinomycetota	c__Coriobacteriia	o__Coriobacteriales	f__Coriobacteriaceae	g__Collinsella	s__	no	no	none
ntk_s_trem2	2118_bin48		var_biomarker ~ sex	0.0418071	0.108846	0.384092	0.70091	91.6	1.61	1883693	d__Bacteria	p__Actinomycetota	c__Coriobacteriia	o__Coriobacteriales	f__Coriobacteriaceae	g__Collinsella	s__	no	no	none
ntk_s_trem2	2118_bin48		var_biomarker ~ var_mb_by_sex	0.025074	0.0520199	0.482007	0.629801	91.6	1.61	1883693	d__Bacteria	p__Actinomycetota	c__Coriobacteriia	o__Coriobacteriales	f__Coriobacteriaceae	g__Collinsella	s__	no	no	none
ntk_s_trem2	2118_bin48		var_biomarker ~ dx	-0.0644493	0.0733616	-0.878514	0.379665	91.6	1.61	1883693	d__Bacteria	p__Actinomycetota	c__Coriobacteriia	o__Coriobacteriales	f__Coriobacteriaceae	g__Collinsella	s__	no	no	none
ntk_s_trem2	2118_bin48		var_biomarker ~ mars_age	0.0167072	0.00476071	3.5094	0.000449113	91.6	1.61	1883693	d__Bacteria	p__Actinomycetota	c__Coriobacteriia	o__Coriobacteriales	f__Coriobacteriaceae	g__Collinsella	s__	no	no	none
ntk_s_trem2	2118_bin48		var_biomarker ~ apoe4	0.0098005	0.0575435	0.170315	0.864763	91.6	1.61	1883693	d__Bacteria	p__Actinomycetota	c__Coriobacteriia	o__Coriobacteriales	f__Coriobacteriaceae	g__Collinsella	s__	no	no	none
ntk_s_trem2	2118_bin48		var_biomarker ~ ntk_table	0.139563	0.0592955	2.35369	0.0185881	91.6	1.61	1883693	d__Bacteria	p__Actinomycetota	c__Coriobacteriia	o__Coriobacteriales	f__Coriobacteriaceae	g__Collinsella	s__	no	no	none
ntk_s_trem2	2118_bin48		var_biomarker ~ bristol_type_1_7	0.0241674	0.0231775	1.04271	0.297084	91.6	1.61	1883693	d__Bacteria	p__Actinomycetota	c__Coriobacteriia	o__Coriobacteriales	f__Coriobacteriaceae	g__Collinsella	s__	no	no	none
ntk_s_trem2	2124_bin42		var_biomarker ~ var_mb	-0.0226864	0.0190306	-1.1921	0.233222	99.06	0	2103627	d__Bacteria	p__Bacillota	c__Bacilli	o__Erysipelotrichales	f__Coprobacillaceae	g__Catenibacterium	s__Catenibacterium sp000437715	no	no	none
ntk_s_trem2	2124_bin42		var_biomarker ~ sex	0.0495986	0.0650298	0.762705	0.445639	99.06	0	2103627	d__Bacteria	p__Bacillota	c__Bacilli	o__Erysipelotrichales	f__Coprobacillaceae	g__Catenibacterium	s__Catenibacterium sp000437715	no	no	none
ntk_s_trem2	2124_bin42		var_biomarker ~ var_mb_by_sex	-0.0243072	0.0428905	-0.566728	0.570899	99.06	0	2103627	d__Bacteria	p__Bacillota	c__Bacilli	o__Erysipelotrichales	f__Coprobacillaceae	g__Catenibacterium	s__Catenibacterium sp000437715	no	no	none
ntk_s_trem2	2124_bin42		var_biomarker ~ dx	-0.0279932	0.0720773	-0.388378	0.697736	99.06	0	2103627	d__Bacteria	p__Bacillota	c__Bacilli	o__Erysipelotrichales	f__Coprobacillaceae	g__Catenibacterium	s__Catenibacterium sp000437715	no	no	none
ntk_s_trem2	2124_bin42		var_biomarker ~ mars_age	0.0144199	0.00460113	3.13399	0.00172449	99.06	0	2103627	d__Bacteria	p__Bacillota	c__Bacilli	o__Erysipelotrichales	f__Coprobacillaceae	g__Catenibacterium	s__Catenibacterium sp000437715	no	no	none
ntk_s_trem2	2124_bin42		var_biomarker ~ apoe4	-0.00889887	0.0553213	-0.160858	0.872205	99.06	0	2103627	d__Bacteria	p__Bacillota	c__Bacilli	o__Erysipelotrichales	f__Coprobacillaceae	g__Catenibacterium	s__Catenibacterium sp000437715	no	no	none
ntk_s_trem2	2124_bin42		var_biomarker ~ ntk_table	0.148704	0.0602568	2.46783	0.0135933	99.06	0	2103627	d__Bacteria	p__Bacillota	c__Bacilli	o__Erysipelotrichales	f__Coprobacillaceae	g__Catenibacterium	s__Catenibacterium sp000437715	no	no	none
ntk_s_trem2	2124_bin42		var_biomarker ~ bristol_type_1_7	0.0287862	0.0245654	1.17182	0.24127	99.06	0	2103627	d__Bacteria	p__Bacillota	c__Bacilli	o__Erysipelotrichales	f__Coprobacillaceae	g__Catenibacterium	s__Catenibacterium sp000437715	no	no	none
ntk_s_trem2	2124_bin67		var_biomarker ~ var_mb	-0.0683202	0.0434697	-1.57167	0.116026	100	2.68	3325243	d__Bacteria	p__Bacillota_A	c__Clostridia	o__Lachnospirales	f__Lachnospiraceae	g__Anaerobutyricum	s__Anaerobutyricum soehngenii	no	yes	butyrate
ntk_s_trem2	2124_bin67		var_biomarker ~ sex	0.0944411	0.304718	0.30993	0.756614	100	2.68	3325243	d__Bacteria	p__Bacillota_A	c__Clostridia	o__Lachnospirales	f__Lachnospiraceae	g__Anaerobutyricum	s__Anaerobutyricum soehngenii	no	yes	butyrate
ntk_s_trem2	2124_bin67		var_biomarker ~ var_mb_by_sex	-0.00444953	0.0832521	-0.0534465	0.957376	100	2.68	3325243	d__Bacteria	p__Bacillota_A	c__Clostridia	o__Lachnospirales	f__Lachnospiraceae	g__Anaerobutyricum	s__Anaerobutyricum soehngenii	no	yes	butyrate
ntk_s_trem2	2124_bin67		var_biomarker ~ dx	-0.0351903	0.0668099	-0.526722	0.598386	100	2.68	3325243	d__Bacteria	p__Bacillota_A	c__Clostridia	o__Lachnospirales	f__Lachnospiraceae	g__Anaerobutyricum	s__Anaerobutyricum soehngenii	no	yes	butyrate
ntk_s_trem2	2124_bin67		var_biomarker ~ mars_age	0.015944	0.00459372	3.47082	0.000518864	100	2.68	3325243	d__Bacteria	p__Bacillota_A	c__Clostridia	o__Lachnospirales	f__Lachnospiraceae	g__Anaerobutyricum	s__Anaerobutyricum soehngenii	no	yes	butyrate
ntk_s_trem2	2124_bin67		var_biomarker ~ apoe4	0.0149081	0.0579966	0.257051	0.797139	100	2.68	3325243	d__Bacteria	p__Bacillota_A	c__Clostridia	o__Lachnospirales	f__Lachnospiraceae	g__Anaerobutyricum	s__Anaerobutyricum soehngenii	no	yes	butyrate
ntk_s_trem2	2124_bin67		var_biomarker ~ ntk_table	0.149736	0.0598238	2.50295	0.0123163	100	2.68	3325243	d__Bacteria	p__Bacillota_A	c__Clostridia	o__Lachnospirales	f__Lachnospiraceae	g__Anaerobutyricum	s__Anaerobutyricum soehngenii	no	yes	butyrate
ntk_s_trem2	2124_bin67		var_biomarker ~ bristol_type_1_7	0.0256842	0.0240062	1.0699	0.284665	100	2.68	3325243	d__Bacteria	p__Bacillota_A	c__Clostridia	o__Lachnospirales	f__Lachnospiraceae	g__Anaerobutyricum	s__Anaerobutyricum soehngenii	no	yes	butyrate
ntk_s_trem2	2130_bin12		var_biomarker ~ var_mb	-0.0423271	0.0425887	-0.993859	0.320291	98.39	0	2156433	d__Bacteria	p__Bacillota_A	c__Clostridia	o__Christensenellales	f__CAG-138	g__Phil1	s__Phil1 sp001940855	yes	no	propionate
ntk_s_trem2	2130_bin12		var_biomarker ~ sex	0.101161	0.0624604	1.6196	0.105319	98.39	0	2156433	d__Bacteria	p__Bacillota_A	c__Clostridia	o__Christensenellales	f__CAG-138	g__Phil1	s__Phil1 sp001940855	yes	no	propionate
ntk_s_trem2	2130_bin12		var_biomarker ~ var_mb_by_sex	0.102968	0.0595099	1.73027	0.0835816	98.39	0	2156433	d__Bacteria	p__Bacillota_A	c__Clostridia	o__Christensenellales	f__CAG-138	g__Phil1	s__Phil1 sp001940855	yes	no	propionate
ntk_s_trem2	2130_bin12		var_biomarker ~ dx	-0.0483326	0.0751664	-0.643008	0.520219	98.39	0	2156433	d__Bacteria	p__Bacillota_A	c__Clostridia	o__Christensenellales	f__CAG-138	g__Phil1	s__Phil1 sp001940855	yes	no	propionate
ntk_s_trem2	2130_bin12		var_biomarker ~ mars_age	0.0157196	0.00457528	3.43577	0.000590882	98.39	0	2156433	d__Bacteria	p__Bacillota_A	c__Clostridia	o__Christensenellales	f__CAG-138	g__Phil1	s__Phil1 sp001940855	yes	no	propionate
ntk_s_trem2	2130_bin12		var_biomarker ~ apoe4	-0.00341854	0.058332	-0.0586049	0.953267	98.39	0	2156433	d__Bacteria	p__Bacillota_A	c__Clostridia	o__Christensenellales	f__CAG-138	g__Phil1	s__Phil1 sp001940855	yes	no	propionate
ntk_s_trem2	2130_bin12		var_biomarker ~ ntk_table	0.135535	0.0573	2.36535	0.0180129	98.39	0	2156433	d__Bacteria	p__Bacillota_A	c__Clostridia	o__Christensenellales	f__CAG-138	g__Phil1	s__Phil1 sp001940855	yes	no	propionate
ntk_s_trem2	2130_bin12		var_biomarker ~ bristol_type_1_7	0.0139122	0.0261162	0.532706	0.594237	98.39	0	2156433	d__Bacteria	p__Bacillota_A	c__Clostridia	o__Christensenellales	f__CAG-138	g__Phil1	s__Phil1 sp001940855	yes	no	propionate
ntk_s_trem2	2130_bin46		var_biomarker ~ var_mb	0.0495719	0.0370487	1.33802	0.18089	94.83	0	3049484	d__Bacteria	p__Synergistota	c__Synergistia	o__Synergistales	f__Synergistaceae	g__Cloacibacillus	s__Cloacibacillus porcorum	yes	no	propionate
ntk_s_trem2	2130_bin46		var_biomarker ~ sex	0.0627874	0.0903529	0.694913	0.48711	94.83	0	3049484	d__Bacteria	p__Synergistota	c__Synergistia	o__Synergistales	f__Synergistaceae	g__Cloacibacillus	s__Cloacibacillus porcorum	yes	no	propionate
ntk_s_trem2	2130_bin46		var_biomarker ~ var_mb_by_sex	-0.0342047	0.0794474	-0.430533	0.666808	94.83	0	3049484	d__Bacteria	p__Synergistota	c__Synergistia	o__Synergistales	f__Synergistaceae	g__Cloacibacillus	s__Cloacibacillus porcorum	yes	no	propionate
ntk_s_trem2	2130_bin46		var_biomarker ~ dx	-0.0696571	0.0779259	-0.893889	0.371381	94.83	0	3049484	d__Bacteria	p__Synergistota	c__Synergistia	o__Synergistales	f__Synergistaceae	g__Cloacibacillus	s__Cloacibacillus porcorum	yes	no	propionate
ntk_s_trem2	2130_bin46		var_biomarker ~ mars_age	0.0157388	0.00449192	3.5038	0.000458667	94.83	0	3049484	d__Bacteria	p__Synergistota	c__Synergistia	o__Synergistales	f__Synergistaceae	g__Cloacibacillus	s__Cloacibacillus porcorum	yes	no	propionate
ntk_s_trem2	2130_bin46		var_biomarker ~ apoe4	0.0104593	0.0592662	0.17648	0.859917	94.83	0	3049484	d__Bacteria	p__Synergistota	c__Synergistia	o__Synergistales	f__Synergistaceae	g__Cloacibacillus	s__Cloacibacillus porcorum	yes	no	propionate
ntk_s_trem2	2130_bin46		var_biomarker ~ ntk_table	0.145385	0.0588116	2.47205	0.0134341	94.83	0	3049484	d__Bacteria	p__Synergistota	c__Synergistia	o__Synergistales	f__Synergistaceae	g__Cloacibacillus	s__Cloacibacillus porcorum	yes	no	propionate
ntk_s_trem2	2130_bin46		var_biomarker ~ bristol_type_1_7	0.0271714	0.0236136	1.15067	0.249869	94.83	0	3049484	d__Bacteria	p__Synergistota	c__Synergistia	o__Synergistales	f__Synergistaceae	g__Cloacibacillus	s__Cloacibacillus porcorum	yes	no	propionate
ntk_s_trem2	2130_bin61		var_biomarker ~ var_mb	0.0343825	0.0503792	0.682475	0.494939	96.51	0.81	1715133	d__Bacteria	p__Actinomycetota	c__Coriobacteriia	o__Coriobacteriales	f__Coriobacteriaceae	g__Collinsella	s__Collinsella intestinalis	no	no	none
ntk_s_trem2	2130_bin61		var_biomarker ~ sex	-0.00523926	0.0925374	-0.0566177	0.95485	96.51	0.81	1715133	d__Bacteria	p__Actinomycetota	c__Coriobacteriia	o__Coriobacteriales	f__Coriobacteriaceae	g__Collinsella	s__Collinsella intestinalis	no	no	none
ntk_s_trem2	2130_bin61		var_biomarker ~ var_mb_by_sex	-0.0790048	0.0716517	-1.10262	0.270191	96.51	0.81	1715133	d__Bacteria	p__Actinomycetota	c__Coriobacteriia	o__Coriobacteriales	f__Coriobacteriaceae	g__Collinsella	s__Collinsella intestinalis	no	no	none
ntk_s_trem2	2130_bin61		var_biomarker ~ dx	-0.061487	0.076188	-0.807043	0.419642	96.51	0.81	1715133	d__Bacteria	p__Actinomycetota	c__Coriobacteriia	o__Coriobacteriales	f__Coriobacteriaceae	g__Collinsella	s__Collinsella intestinalis	no	no	none
ntk_s_trem2	2130_bin61		var_biomarker ~ mars_age	0.0163679	0.0045808	3.57315	0.000352716	96.51	0.81	1715133	d__Bacteria	p__Actinomycetota	c__Coriobacteriia	o__Coriobacteriales	f__Coriobacteriaceae	g__Collinsella	s__Collinsella intestinalis	no	no	none
ntk_s_trem2	2130_bin61		var_biomarker ~ apoe4	0.0128337	0.057965	0.221405	0.824777	96.51	0.81	1715133	d__Bacteria	p__Actinomycetota	c__Coriobacteriia	o__Coriobacteriales	f__Coriobacteriaceae	g__Collinsella	s__Collinsella intestinalis	no	no	none
ntk_s_trem2	2130_bin61		var_biomarker ~ ntk_table	0.130568	0.060287	2.16578	0.0303282	96.51	0.81	1715133	d__Bacteria	p__Actinomycetota	c__Coriobacteriia	o__Coriobacteriales	f__Coriobacteriaceae	g__Collinsella	s__Collinsella intestinalis	no	no	none
ntk_s_trem2	2130_bin61		var_biomarker ~ bristol_type_1_7	0.0245322	0.0239415	1.02467	0.305518	96.51	0.81	1715133	d__Bacteria	p__Actinomycetota	c__Coriobacteriia	o__Coriobacteriales	f__Coriobacteriaceae	g__Collinsella	s__Collinsella intestinalis	no	no	none
ntk_s_trem2	2131_bin102		var_biomarker ~ var_mb	0.0642211	0.0425662	1.50874	0.131366	94.85	3.02	2304667	d__Bacteria	p__Bacillota_A	c__Clostridia	o__Oscillospirales	f__Ruminococcaceae	g__Negativibacillus	s__Negativibacillus faecipullorum	no	no	none
ntk_s_trem2	2131_bin102		var_biomarker ~ sex	0.0953748	0.063727	1.49662	0.134493	94.85	3.02	2304667	d__Bacteria	p__Bacillota_A	c__Clostridia	o__Oscillospirales	f__Ruminococcaceae	g__Negativibacillus	s__Negativibacillus faecipullorum	no	no	none
ntk_s_trem2	2131_bin102		var_biomarker ~ var_mb_by_sex	-0.0703943	0.0583352	-1.20672	0.227539	94.85	3.02	2304667	d__Bacteria	p__Bacillota_A	c__Clostridia	o__Oscillospirales	f__Ruminococcaceae	g__Negativibacillus	s__Negativibacillus faecipullorum	no	no	none
ntk_s_trem2	2131_bin102		var_biomarker ~ dx	-0.0635372	0.0722904	-0.878916	0.379447	94.85	3.02	2304667	d__Bacteria	p__Bacillota_A	c__Clostridia	o__Oscillospirales	f__Ruminococcaceae	g__Negativibacillus	s__Negativibacillus faecipullorum	no	no	none
ntk_s_trem2	2131_bin102		var_biomarker ~ mars_age	0.0171261	0.00459003	3.73116	0.000190597	94.85	3.02	2304667	d__Bacteria	p__Bacillota_A	c__Clostridia	o__Oscillospirales	f__Ruminococcaceae	g__Negativibacillus	s__Negativibacillus faecipullorum	no	no	none
ntk_s_trem2	2131_bin102		var_biomarker ~ apoe4	0.00920334	0.0572162	0.160852	0.87221	94.85	3.02	2304667	d__Bacteria	p__Bacillota_A	c__Clostridia	o__Oscillospirales	f__Ruminococcaceae	g__Negativibacillus	s__Negativibacillus faecipullorum	no	no	none
ntk_s_trem2	2131_bin102		var_biomarker ~ ntk_table	0.149905	0.0589745	2.54186	0.0110263	94.85	3.02	2304667	d__Bacteria	p__Bacillota_A	c__Clostridia	o__Oscillospirales	f__Ruminococcaceae	g__Negativibacillus	s__Negativibacillus faecipullorum	no	no	none
ntk_s_trem2	2131_bin102		var_biomarker ~ bristol_type_1_7	0.0266115	0.0240222	1.10778	0.267955	94.85	3.02	2304667	d__Bacteria	p__Bacillota_A	c__Clostridia	o__Oscillospirales	f__Ruminococcaceae	g__Negativibacillus	s__Negativibacillus faecipullorum	no	no	none
ntk_s_trem2	2131_bin103		var_biomarker ~ var_mb	0.0337424	0.0425346	0.793292	0.427608	100	1.82	2071882	d__Bacteria	p__Actinomycetota	c__Coriobacteriia	o__Coriobacteriales	f__Eggerthellaceae	g__Ellagibacter	s__Ellagibacter isourolithinifaciens	no	no	none
ntk_s_trem2	2131_bin103		var_biomarker ~ sex	0.130666	0.0766992	1.70362	0.0884521	100	1.82	2071882	d__Bacteria	p__Actinomycetota	c__Coriobacteriia	o__Coriobacteriales	f__Eggerthellaceae	g__Ellagibacter	s__Ellagibacter isourolithinifaciens	no	no	none
ntk_s_trem2	2131_bin103		var_biomarker ~ var_mb_by_sex	-0.0729145	0.0651953	-1.1184	0.263395	100	1.82	2071882	d__Bacteria	p__Actinomycetota	c__Coriobacteriia	o__Coriobacteriales	f__Eggerthellaceae	g__Ellagibacter	s__Ellagibacter isourolithinifaciens	no	no	none
ntk_s_trem2	2131_bin103		var_biomarker ~ dx	-0.0549616	0.0747143	-0.735623	0.46196	100	1.82	2071882	d__Bacteria	p__Actinomycetota	c__Coriobacteriia	o__Coriobacteriales	f__Eggerthellaceae	g__Ellagibacter	s__Ellagibacter isourolithinifaciens	no	no	none
ntk_s_trem2	2131_bin103		var_biomarker ~ mars_age	0.0165515	0.0046203	3.58234	0.000340529	100	1.82	2071882	d__Bacteria	p__Actinomycetota	c__Coriobacteriia	o__Coriobacteriales	f__Eggerthellaceae	g__Ellagibacter	s__Ellagibacter isourolithinifaciens	no	no	none
ntk_s_trem2	2131_bin103		var_biomarker ~ apoe4	0.00430198	0.057887	0.0743168	0.940758	100	1.82	2071882	d__Bacteria	p__Actinomycetota	c__Coriobacteriia	o__Coriobacteriales	f__Eggerthellaceae	g__Ellagibacter	s__Ellagibacter isourolithinifaciens	no	no	none
ntk_s_trem2	2131_bin103		var_biomarker ~ ntk_table	0.144684	0.0600048	2.41121	0.0158995	100	1.82	2071882	d__Bacteria	p__Actinomycetota	c__Coriobacteriia	o__Coriobacteriales	f__Eggerthellaceae	g__Ellagibacter	s__Ellagibacter isourolithinifaciens	no	no	none
ntk_s_trem2	2131_bin103		var_biomarker ~ bristol_type_1_7	0.0287347	0.0235823	1.21849	0.223039	100	1.82	2071882	d__Bacteria	p__Actinomycetota	c__Coriobacteriia	o__Coriobacteriales	f__Eggerthellaceae	g__Ellagibacter	s__Ellagibacter isourolithinifaciens	no	no	none
ntk_s_trem2	2131_bin111		var_biomarker ~ var_mb	0.00848464	0.0331035	0.256306	0.797714	98.11	1.89	1767965	d__Bacteria	p__Bacillota	c__Bacilli	o__Erysipelotrichales	f__Erysipelotrichaceae	g__Faecalicoccus	s__Faecalicoccus pleomorphus	no	no	none
ntk_s_trem2	2131_bin111		var_biomarker ~ sex	0.185198	0.137361	1.34826	0.177574	98.11	1.89	1767965	d__Bacteria	p__Bacillota	c__Bacilli	o__Erysipelotrichales	f__Erysipelotrichaceae	g__Faecalicoccus	s__Faecalicoccus pleomorphus	no	no	none
ntk_s_trem2	2131_bin111		var_biomarker ~ var_mb_by_sex	0.0379796	0.0479278	0.792433	0.428108	98.11	1.89	1767965	d__Bacteria	p__Bacillota	c__Bacilli	o__Erysipelotrichales	f__Erysipelotrichaceae	g__Faecalicoccus	s__Faecalicoccus pleomorphus	no	no	none
ntk_s_trem2	2131_bin111		var_biomarker ~ dx	-0.0384858	0.0804542	-0.478357	0.632396	98.11	1.89	1767965	d__Bacteria	p__Bacillota	c__Bacilli	o__Erysipelotrichales	f__Erysipelotrichaceae	g__Faecalicoccus	s__Faecalicoccus pleomorphus	no	no	none
ntk_s_trem2	2131_bin111		var_biomarker ~ mars_age	0.0159758	0.00476118	3.35544	0.000792386	98.11	1.89	1767965	d__Bacteria	p__Bacillota	c__Bacilli	o__Erysipelotrichales	f__Erysipelotrichaceae	g__Faecalicoccus	s__Faecalicoccus pleomorphus	no	no	none
ntk_s_trem2	2131_bin111		var_biomarker ~ apoe4	0.00182212	0.0567373	0.0321151	0.97438	98.11	1.89	1767965	d__Bacteria	p__Bacillota	c__Bacilli	o__Erysipelotrichales	f__Erysipelotrichaceae	g__Faecalicoccus	s__Faecalicoccus pleomorphus	no	no	none
ntk_s_trem2	2131_bin111		var_biomarker ~ ntk_table	0.142428	0.0587416	2.42465	0.0153232	98.11	1.89	1767965	d__Bacteria	p__Bacillota	c__Bacilli	o__Erysipelotrichales	f__Erysipelotrichaceae	g__Faecalicoccus	s__Faecalicoccus pleomorphus	no	no	none
ntk_s_trem2	2131_bin111		var_biomarker ~ bristol_type_1_7	0.0311996	0.0226133	1.3797	0.167678	98.11	1.89	1767965	d__Bacteria	p__Bacillota	c__Bacilli	o__Erysipelotrichales	f__Erysipelotrichaceae	g__Faecalicoccus	s__Faecalicoccus pleomorphus	no	no	none
ntk_s_trem2	2131_bin56		var_biomarker ~ var_mb	-0.0331278	0.0349812	-0.947018	0.34363	95.73	2.74	3054990	d__Bacteria	p__Bacillota_A	c__Clostridia	o__Lachnospirales	f__Lachnospiraceae	g__Blautia_A	s__Blautia_A wexlerae	yes	no	propionate
ntk_s_trem2	2131_bin56		var_biomarker ~ sex	0.354349	0.336738	1.0523	0.292663	95.73	2.74	3054990	d__Bacteria	p__Bacillota_A	c__Clostridia	o__Lachnospirales	f__Lachnospiraceae	g__Blautia_A	s__Blautia_A wexlerae	yes	no	propionate
ntk_s_trem2	2131_bin56		var_biomarker ~ var_mb_by_sex	-0.047723	0.0561664	-0.849672	0.395508	95.73	2.74	3054990	d__Bacteria	p__Bacillota_A	c__Clostridia	o__Lachnospirales	f__Lachnospiraceae	g__Blautia_A	s__Blautia_A wexlerae	yes	no	propionate
ntk_s_trem2	2131_bin56		var_biomarker ~ dx	-0.0352365	0.0715538	-0.492447	0.622403	95.73	2.74	3054990	d__Bacteria	p__Bacillota_A	c__Clostridia	o__Lachnospirales	f__Lachnospiraceae	g__Blautia_A	s__Blautia_A wexlerae	yes	no	propionate
ntk_s_trem2	2131_bin56		var_biomarker ~ mars_age	0.0155696	0.00452998	3.43701	0.000588183	95.73	2.74	3054990	d__Bacteria	p__Bacillota_A	c__Clostridia	o__Lachnospirales	f__Lachnospiraceae	g__Blautia_A	s__Blautia_A wexlerae	yes	no	propionate
ntk_s_trem2	2131_bin56		var_biomarker ~ apoe4	0.0219725	0.0578681	0.3797	0.704168	95.73	2.74	3054990	d__Bacteria	p__Bacillota_A	c__Clostridia	o__Lachnospirales	f__Lachnospiraceae	g__Blautia_A	s__Blautia_A wexlerae	yes	no	propionate
ntk_s_trem2	2131_bin56		var_biomarker ~ ntk_table	0.154203	0.0622594	2.47678	0.0132572	95.73	2.74	3054990	d__Bacteria	p__Bacillota_A	c__Clostridia	o__Lachnospirales	f__Lachnospiraceae	g__Blautia_A	s__Blautia_A wexlerae	yes	no	propionate
ntk_s_trem2	2131_bin56		var_biomarker ~ bristol_type_1_7	0.0297663	0.0240343	1.23849	0.215533	95.73	2.74	3054990	d__Bacteria	p__Bacillota_A	c__Clostridia	o__Lachnospirales	f__Lachnospiraceae	g__Blautia_A	s__Blautia_A wexlerae	yes	no	propionate
ntk_s_trem2	2131_bin67		var_biomarker ~ var_mb	0.0103461	0.0156895	0.659428	0.509621	99.63	0	2589904	d__Bacteria	p__Bacillota	c__Bacilli	o__Lactobacillales	f__Enterococcaceae	g__Enterococcus_B	s__Enterococcus_B faecium	no	no	none
ntk_s_trem2	2131_bin67		var_biomarker ~ sex	0.0616041	0.0603341	1.02105	0.307231	99.63	0	2589904	d__Bacteria	p__Bacillota	c__Bacilli	o__Lactobacillales	f__Enterococcaceae	g__Enterococcus_B	s__Enterococcus_B faecium	no	no	none
ntk_s_trem2	2131_bin67		var_biomarker ~ var_mb_by_sex	-0.0301309	0.0271464	-1.10994	0.267025	99.63	0	2589904	d__Bacteria	p__Bacillota	c__Bacilli	o__Lactobacillales	f__Enterococcaceae	g__Enterococcus_B	s__Enterococcus_B faecium	no	no	none
ntk_s_trem2	2131_bin67		var_biomarker ~ dx	-0.0808752	0.0799668	-1.01136	0.311844	99.63	0	2589904	d__Bacteria	p__Bacillota	c__Bacilli	o__Lactobacillales	f__Enterococcaceae	g__Enterococcus_B	s__Enterococcus_B faecium	no	no	none
ntk_s_trem2	2131_bin67		var_biomarker ~ mars_age	0.0166083	0.00462962	3.58741	0.000333975	99.63	0	2589904	d__Bacteria	p__Bacillota	c__Bacilli	o__Lactobacillales	f__Enterococcaceae	g__Enterococcus_B	s__Enterococcus_B faecium	no	no	none
ntk_s_trem2	2131_bin67		var_biomarker ~ apoe4	0.0103773	0.0564045	0.183981	0.854029	99.63	0	2589904	d__Bacteria	p__Bacillota	c__Bacilli	o__Lactobacillales	f__Enterococcaceae	g__Enterococcus_B	s__Enterococcus_B faecium	no	no	none
ntk_s_trem2	2131_bin67		var_biomarker ~ ntk_table	0.144208	0.0623568	2.31263	0.020743	99.63	0	2589904	d__Bacteria	p__Bacillota	c__Bacilli	o__Lactobacillales	f__Enterococcaceae	g__Enterococcus_B	s__Enterococcus_B faecium	no	no	none
ntk_s_trem2	2131_bin67		var_biomarker ~ bristol_type_1_7	0.023744	0.0233985	1.01477	0.310217	99.63	0	2589904	d__Bacteria	p__Bacillota	c__Bacilli	o__Lactobacillales	f__Enterococcaceae	g__Enterococcus_B	s__Enterococcus_B faecium	no	no	none
ntk_s_trem2	2131_bin70		var_biomarker ~ var_mb	-0.0137965	0.0274819	-0.502021	0.615653	93.96	2.01	2804524	d__Bacteria	p__Bacillota_A	c__Clostridia	o__Oscillospirales	f__Oscillospiraceae	g__CAG-170	s__CAG-170 sp000432135	no	no	none
ntk_s_trem2	2131_bin70		var_biomarker ~ sex	-0.0045902	0.087309	-0.0525742	0.958071	93.96	2.01	2804524	d__Bacteria	p__Bacillota_A	c__Clostridia	o__Oscillospirales	f__Oscillospiraceae	g__CAG-170	s__CAG-170 sp000432135	no	no	none
ntk_s_trem2	2131_bin70		var_biomarker ~ var_mb_by_sex	0.0605665	0.0489727	1.23674	0.216183	93.96	2.01	2804524	d__Bacteria	p__Bacillota_A	c__Clostridia	o__Oscillospirales	f__Oscillospiraceae	g__CAG-170	s__CAG-170 sp000432135	no	no	none
ntk_s_trem2	2131_bin70		var_biomarker ~ dx	-0.0227198	0.0784182	-0.289726	0.772026	93.96	2.01	2804524	d__Bacteria	p__Bacillota_A	c__Clostridia	o__Oscillospirales	f__Oscillospiraceae	g__CAG-170	s__CAG-170 sp000432135	no	no	none
ntk_s_trem2	2131_bin70		var_biomarker ~ mars_age	0.0154338	0.00469156	3.2897	0.00100295	93.96	2.01	2804524	d__Bacteria	p__Bacillota_A	c__Clostridia	o__Oscillospirales	f__Oscillospiraceae	g__CAG-170	s__CAG-170 sp000432135	no	no	none
ntk_s_trem2	2131_bin70		var_biomarker ~ apoe4	0.00221712	0.059141	0.0374886	0.970095	93.96	2.01	2804524	d__Bacteria	p__Bacillota_A	c__Clostridia	o__Oscillospirales	f__Oscillospiraceae	g__CAG-170	s__CAG-170 sp000432135	no	no	none
ntk_s_trem2	2131_bin70		var_biomarker ~ ntk_table	0.141279	0.0589885	2.39502	0.0166194	93.96	2.01	2804524	d__Bacteria	p__Bacillota_A	c__Clostridia	o__Oscillospirales	f__Oscillospiraceae	g__CAG-170	s__CAG-170 sp000432135	no	no	none
ntk_s_trem2	2131_bin70		var_biomarker ~ bristol_type_1_7	0.0230366	0.0241658	0.953272	0.340453	93.96	2.01	2804524	d__Bacteria	p__Bacillota_A	c__Clostridia	o__Oscillospirales	f__Oscillospiraceae	g__CAG-170	s__CAG-170 sp000432135	no	no	none
ntk_s_trem2	2131_bin83		var_biomarker ~ var_mb	-0.0378124	0.0201541	-1.87616	0.0606336	98.63	0	2731748	d__Bacteria	p__Bacillota_A	c__Clostridia	o__Oscillospirales	f__Ruminococcaceae	g__Ruminococcus_D	s__Ruminococcus_D bicirculans	no	no	none
ntk_s_trem2	2131_bin83		var_biomarker ~ sex	0.063636	0.0615924	1.03318	0.30152	98.63	0	2731748	d__Bacteria	p__Bacillota_A	c__Clostridia	o__Oscillospirales	f__Ruminococcaceae	g__Ruminococcus_D	s__Ruminococcus_D bicirculans	no	no	none
ntk_s_trem2	2131_bin83		var_biomarker ~ var_mb_by_sex	0.0410229	0.0286298	1.43288	0.151893	98.63	0	2731748	d__Bacteria	p__Bacillota_A	c__Clostridia	o__Oscillospirales	f__Ruminococcaceae	g__Ruminococcus_D	s__Ruminococcus_D bicirculans	no	no	none
ntk_s_trem2	2131_bin83		var_biomarker ~ dx	-0.0824373	0.0819523	-1.00592	0.314455	98.63	0	2731748	d__Bacteria	p__Bacillota_A	c__Clostridia	o__Oscillospirales	f__Ruminococcaceae	g__Ruminococcus_D	s__Ruminococcus_D bicirculans	no	no	none
ntk_s_trem2	2131_bin83		var_biomarker ~ mars_age	0.0172702	0.00460282	3.75209	0.000175364	98.63	0	2731748	d__Bacteria	p__Bacillota_A	c__Clostridia	o__Oscillospirales	f__Ruminococcaceae	g__Ruminococcus_D	s__Ruminococcus_D bicirculans	no	no	none
ntk_s_trem2	2131_bin83		var_biomarker ~ apoe4	0.0114949	0.056652	0.202904	0.83921	98.63	0	2731748	d__Bacteria	p__Bacillota_A	c__Clostridia	o__Oscillospirales	f__Ruminococcaceae	g__Ruminococcus_D	s__Ruminococcus_D bicirculans	no	no	none
ntk_s_trem2	2131_bin83		var_biomarker ~ ntk_table	0.138389	0.0605579	2.28524	0.0222989	98.63	0	2731748	d__Bacteria	p__Bacillota_A	c__Clostridia	o__Oscillospirales	f__Ruminococcaceae	g__Ruminococcus_D	s__Ruminococcus_D bicirculans	no	no	none
ntk_s_trem2	2131_bin83		var_biomarker ~ bristol_type_1_7	0.0193163	0.0239664	0.805975	0.420257	98.63	0	2731748	d__Bacteria	p__Bacillota_A	c__Clostridia	o__Oscillospirales	f__Ruminococcaceae	g__Ruminococcus_D	s__Ruminococcus_D bicirculans	no	no	none
ntk_s_trem2	2131_bin95		var_biomarker ~ var_mb	-0.0540397	0.0568186	-0.951093	0.341557	95.64	0.67	2009593	d__Bacteria	p__Bacillota_A	c__Clostridia	o__Oscillospirales	f__Oscillospiraceae	g__CAG-103	s__CAG-103 sp900543625	no	no	none
ntk_s_trem2	2131_bin95		var_biomarker ~ sex	0.0363468	0.0709318	0.512419	0.608358	95.64	0.67	2009593	d__Bacteria	p__Bacillota_A	c__Clostridia	o__Oscillospirales	f__Oscillospiraceae	g__CAG-103	s__CAG-103 sp900543625	no	no	none
ntk_s_trem2	2131_bin95		var_biomarker ~ var_mb_by_sex	0.107348	0.0830752	1.29218	0.196296	95.64	0.67	2009593	d__Bacteria	p__Bacillota_A	c__Clostridia	o__Oscillospirales	f__Oscillospiraceae	g__CAG-103	s__CAG-103 sp900543625	no	no	none
ntk_s_trem2	2131_bin95		var_biomarker ~ dx	-0.060977	0.0703927	-0.866241	0.386358	95.64	0.67	2009593	d__Bacteria	p__Bacillota_A	c__Clostridia	o__Oscillospirales	f__Oscillospiraceae	g__CAG-103	s__CAG-103 sp900543625	no	no	none
ntk_s_trem2	2131_bin95		var_biomarker ~ mars_age	0.017416	0.00473524	3.67796	0.000235111	95.64	0.67	2009593	d__Bacteria	p__Bacillota_A	c__Clostridia	o__Oscillospirales	f__Oscillospiraceae	g__CAG-103	s__CAG-103 sp900543625	no	no	none
ntk_s_trem2	2131_bin95		var_biomarker ~ apoe4	0.00654914	0.0609567	0.107439	0.914441	95.64	0.67	2009593	d__Bacteria	p__Bacillota_A	c__Clostridia	o__Oscillospirales	f__Oscillospiraceae	g__CAG-103	s__CAG-103 sp900543625	no	no	none
ntk_s_trem2	2131_bin95		var_biomarker ~ ntk_table	0.152038	0.0610825	2.48906	0.012808	95.64	0.67	2009593	d__Bacteria	p__Bacillota_A	c__Clostridia	o__Oscillospirales	f__Oscillospiraceae	g__CAG-103	s__CAG-103 sp900543625	no	no	none
ntk_s_trem2	2131_bin95		var_biomarker ~ bristol_type_1_7	0.0232256	0.0237717	0.977029	0.328555	95.64	0.67	2009593	d__Bacteria	p__Bacillota_A	c__Clostridia	o__Oscillospirales	f__Oscillospiraceae	g__CAG-103	s__CAG-103 sp900543625	no	no	none
ntk_s_trem2	2132_bin21		var_biomarker ~ var_mb	-0.00852216	0.0226071	-0.376968	0.706198	98.59	0	4838332	d__Bacteria	p__Bacteroidota	c__Bacteroidia	o__Bacteroidales	f__Bacteroidaceae	g__Phocaeicola	s__Phocaeicola dorei	yes	no	propionate
ntk_s_trem2	2132_bin21		var_biomarker ~ sex	0.07184	0.181996	0.394733	0.69304	98.59	0	4838332	d__Bacteria	p__Bacteroidota	c__Bacteroidia	o__Bacteroidales	f__Bacteroidaceae	g__Phocaeicola	s__Phocaeicola dorei	yes	no	propionate
ntk_s_trem2	2132_bin21		var_biomarker ~ var_mb_by_sex	0.00231751	0.0396841	0.0583989	0.953431	98.59	0	4838332	d__Bacteria	p__Bacteroidota	c__Bacteroidia	o__Bacteroidales	f__Bacteroidaceae	g__Phocaeicola	s__Phocaeicola dorei	yes	no	propionate
ntk_s_trem2	2132_bin21		var_biomarker ~ dx	-0.0634816	0.0757933	-0.837563	0.402276	98.59	0	4838332	d__Bacteria	p__Bacteroidota	c__Bacteroidia	o__Bacteroidales	f__Bacteroidaceae	g__Phocaeicola	s__Phocaeicola dorei	yes	no	propionate
ntk_s_trem2	2132_bin21		var_biomarker ~ mars_age	0.016536	0.00465866	3.54952	0.000385941	98.59	0	4838332	d__Bacteria	p__Bacteroidota	c__Bacteroidia	o__Bacteroidales	f__Bacteroidaceae	g__Phocaeicola	s__Phocaeicola dorei	yes	no	propionate
ntk_s_trem2	2132_bin21		var_biomarker ~ apoe4	0.00802436	0.0568774	0.141082	0.887805	98.59	0	4838332	d__Bacteria	p__Bacteroidota	c__Bacteroidia	o__Bacteroidales	f__Bacteroidaceae	g__Phocaeicola	s__Phocaeicola dorei	yes	no	propionate
ntk_s_trem2	2132_bin21		var_biomarker ~ ntk_table	0.138201	0.0594987	2.32275	0.0201925	98.59	0	4838332	d__Bacteria	p__Bacteroidota	c__Bacteroidia	o__Bacteroidales	f__Bacteroidaceae	g__Phocaeicola	s__Phocaeicola dorei	yes	no	propionate
ntk_s_trem2	2132_bin21		var_biomarker ~ bristol_type_1_7	0.025281	0.0240206	1.05247	0.292584	98.59	0	4838332	d__Bacteria	p__Bacteroidota	c__Bacteroidia	o__Bacteroidales	f__Bacteroidaceae	g__Phocaeicola	s__Phocaeicola dorei	yes	no	propionate
ntk_s_trem2	2132_bin3		var_biomarker ~ var_mb	-0.00634108	0.0272738	-0.232497	0.816152	99.19	0.81	2115062	d__Bacteria	p__Actinomycetota	c__Coriobacteriia	o__Coriobacteriales	f__Coriobacteriaceae	g__Collinsella	s__	no	no	none
ntk_s_trem2	2132_bin3		var_biomarker ~ sex	0.0537346	0.102461	0.524442	0.599971	99.19	0.81	2115062	d__Bacteria	p__Actinomycetota	c__Coriobacteriia	o__Coriobacteriales	f__Coriobacteriaceae	g__Collinsella	s__	no	no	none
ntk_s_trem2	2132_bin3		var_biomarker ~ var_mb_by_sex	-0.0146314	0.0364017	-0.401942	0.687727	99.19	0.81	2115062	d__Bacteria	p__Actinomycetota	c__Coriobacteriia	o__Coriobacteriales	f__Coriobacteriaceae	g__Collinsella	s__	no	no	none
ntk_s_trem2	2132_bin3		var_biomarker ~ dx	-0.0635279	0.0721767	-0.880172	0.378766	99.19	0.81	2115062	d__Bacteria	p__Actinomycetota	c__Coriobacteriia	o__Coriobacteriales	f__Coriobacteriaceae	g__Collinsella	s__	no	no	none
ntk_s_trem2	2132_bin3		var_biomarker ~ mars_age	0.0166937	0.00475844	3.50823	0.0004511	99.19	0.81	2115062	d__Bacteria	p__Actinomycetota	c__Coriobacteriia	o__Coriobacteriales	f__Coriobacteriaceae	g__Collinsella	s__	no	no	none
ntk_s_trem2	2132_bin3		var_biomarker ~ apoe4	0.00981296	0.0578808	0.169537	0.865374	99.19	0.81	2115062	d__Bacteria	p__Actinomycetota	c__Coriobacteriia	o__Coriobacteriales	f__Coriobacteriaceae	g__Collinsella	s__	no	no	none
ntk_s_trem2	2132_bin3		var_biomarker ~ ntk_table	0.142021	0.0613708	2.31414	0.02066	99.19	0.81	2115062	d__Bacteria	p__Actinomycetota	c__Coriobacteriia	o__Coriobacteriales	f__Coriobacteriaceae	g__Collinsella	s__	no	no	none
ntk_s_trem2	2132_bin3		var_biomarker ~ bristol_type_1_7	0.0212812	0.0240819	0.883703	0.376856	99.19	0.81	2115062	d__Bacteria	p__Actinomycetota	c__Coriobacteriia	o__Coriobacteriales	f__Coriobacteriaceae	g__Collinsella	s__	no	no	none
ntk_s_trem2	2132_bin33		var_biomarker ~ var_mb	0.00455297	0.0254005	0.179247	0.857744	93.96	0	2020051	d__Bacteria	p__Bacillota_A	c__Clostridia	o__Oscillospirales	f__Oscillospiraceae	g__Lawsonibacter	s__Lawsonibacter sp900066825	no	no	none
ntk_s_trem2	2132_bin33		var_biomarker ~ sex	0.0897873	0.0713935	1.25764	0.208522	93.96	0	2020051	d__Bacteria	p__Bacillota_A	c__Clostridia	o__Oscillospirales	f__Oscillospiraceae	g__Lawsonibacter	s__Lawsonibacter sp900066825	no	no	none
ntk_s_trem2	2132_bin33		var_biomarker ~ var_mb_by_sex	-0.0130796	0.0354002	-0.369478	0.711772	93.96	0	2020051	d__Bacteria	p__Bacillota_A	c__Clostridia	o__Oscillospirales	f__Oscillospiraceae	g__Lawsonibacter	s__Lawsonibacter sp900066825	no	no	none
ntk_s_trem2	2132_bin33		var_biomarker ~ dx	-0.0575512	0.07297	-0.788696	0.43029	93.96	0	2020051	d__Bacteria	p__Bacillota_A	c__Clostridia	o__Oscillospirales	f__Oscillospiraceae	g__Lawsonibacter	s__Lawsonibacter sp900066825	no	no	none
ntk_s_trem2	2132_bin33		var_biomarker ~ mars_age	0.0165621	0.00472543	3.50489	0.000456789	93.96	0	2020051	d__Bacteria	p__Bacillota_A	c__Clostridia	o__Oscillospirales	f__Oscillospiraceae	g__Lawsonibacter	s__Lawsonibacter sp900066825	no	no	none
ntk_s_trem2	2132_bin33		var_biomarker ~ apoe4	0.00849584	0.0577822	0.147032	0.883107	93.96	0	2020051	d__Bacteria	p__Bacillota_A	c__Clostridia	o__Oscillospirales	f__Oscillospiraceae	g__Lawsonibacter	s__Lawsonibacter sp900066825	no	no	none
ntk_s_trem2	2132_bin33		var_biomarker ~ ntk_table	0.138469	0.0604563	2.29039	0.0219987	93.96	0	2020051	d__Bacteria	p__Bacillota_A	c__Clostridia	o__Oscillospirales	f__Oscillospiraceae	g__Lawsonibacter	s__Lawsonibacter sp900066825	no	no	none
ntk_s_trem2	2132_bin33		var_biomarker ~ bristol_type_1_7	0.0239879	0.0239585	1.00123	0.316716	93.96	0	2020051	d__Bacteria	p__Bacillota_A	c__Clostridia	o__Oscillospirales	f__Oscillospiraceae	g__Lawsonibacter	s__Lawsonibacter sp900066825	no	no	none
ntk_s_trem2	2132_bin57		var_biomarker ~ var_mb	-0.0337468	0.0410236	-0.82262	0.410724	95.52	4.52	3154712	d__Bacteria	p__Bacillota_A	c__Clostridia	o__Lachnospirales	f__Lachnospiraceae	g__Anaerobutyricum	s__	no	no	none
ntk_s_trem2	2132_bin57		var_biomarker ~ sex	0.44859	0.377679	1.18776	0.23493	95.52	4.52	3154712	d__Bacteria	p__Bacillota_A	c__Clostridia	o__Lachnospirales	f__Lachnospiraceae	g__Anaerobutyricum	s__	no	no	none
ntk_s_trem2	2132_bin57		var_biomarker ~ var_mb_by_sex	-0.0885434	0.0853606	-1.03729	0.299603	95.52	4.52	3154712	d__Bacteria	p__Bacillota_A	c__Clostridia	o__Lachnospirales	f__Lachnospiraceae	g__Anaerobutyricum	s__	no	no	none
ntk_s_trem2	2132_bin57		var_biomarker ~ dx	-0.0534293	0.0726968	-0.734962	0.462363	95.52	4.52	3154712	d__Bacteria	p__Bacillota_A	c__Clostridia	o__Lachnospirales	f__Lachnospiraceae	g__Anaerobutyricum	s__	no	no	none
ntk_s_trem2	2132_bin57		var_biomarker ~ mars_age	0.0160779	0.00457732	3.5125	0.000443905	95.52	4.52	3154712	d__Bacteria	p__Bacillota_A	c__Clostridia	o__Lachnospirales	f__Lachnospiraceae	g__Anaerobutyricum	s__	no	no	none
ntk_s_trem2	2132_bin57		var_biomarker ~ apoe4	0.0151015	0.0558551	0.27037	0.786876	95.52	4.52	3154712	d__Bacteria	p__Bacillota_A	c__Clostridia	o__Lachnospirales	f__Lachnospiraceae	g__Anaerobutyricum	s__	no	no	none
ntk_s_trem2	2132_bin57		var_biomarker ~ ntk_table	0.151215	0.0613963	2.46292	0.0137809	95.52	4.52	3154712	d__Bacteria	p__Bacillota_A	c__Clostridia	o__Lachnospirales	f__Lachnospiraceae	g__Anaerobutyricum	s__	no	no	none
ntk_s_trem2	2132_bin57		var_biomarker ~ bristol_type_1_7	0.0233881	0.022652	1.0325	0.30184	95.52	4.52	3154712	d__Bacteria	p__Bacillota_A	c__Clostridia	o__Lachnospirales	f__Lachnospiraceae	g__Anaerobutyricum	s__	no	no	none
ntk_s_trem2	2132_bin84		var_biomarker ~ var_mb	0.0513182	0.0248295	2.06682	0.0387508	96.64	0	2710427	d__Bacteria	p__Bacillota_A	c__Clostridia	o__Lachnospirales	f__Lachnospiraceae	g__Scybalocola	s__Scybalocola sp900557175	no	no	none
ntk_s_trem2	2132_bin84		var_biomarker ~ sex	0.0380771	0.0556771	0.68389	0.494044	96.64	0	2710427	d__Bacteria	p__Bacillota_A	c__Clostridia	o__Lachnospirales	f__Lachnospiraceae	g__Scybalocola	s__Scybalocola sp900557175	no	no	none
ntk_s_trem2	2132_bin84		var_biomarker ~ var_mb_by_sex	-0.0820367	0.0499355	-1.64285	0.100413	96.64	0	2710427	d__Bacteria	p__Bacillota_A	c__Clostridia	o__Lachnospirales	f__Lachnospiraceae	g__Scybalocola	s__Scybalocola sp900557175	no	no	none
ntk_s_trem2	2132_bin84		var_biomarker ~ dx	-0.0548034	0.0743077	-0.737519	0.460807	96.64	0	2710427	d__Bacteria	p__Bacillota_A	c__Clostridia	o__Lachnospirales	f__Lachnospiraceae	g__Scybalocola	s__Scybalocola sp900557175	no	no	none
ntk_s_trem2	2132_bin84		var_biomarker ~ mars_age	0.0160266	0.00469928	3.41044	0.000648572	96.64	0	2710427	d__Bacteria	p__Bacillota_A	c__Clostridia	o__Lachnospirales	f__Lachnospiraceae	g__Scybalocola	s__Scybalocola sp900557175	no	no	none
ntk_s_trem2	2132_bin84		var_biomarker ~ apoe4	0.00597217	0.0559624	0.106717	0.915013	96.64	0	2710427	d__Bacteria	p__Bacillota_A	c__Clostridia	o__Lachnospirales	f__Lachnospiraceae	g__Scybalocola	s__Scybalocola sp900557175	no	no	none
ntk_s_trem2	2132_bin84		var_biomarker ~ ntk_table	0.118265	0.0613603	1.92739	0.0539308	96.64	0	2710427	d__Bacteria	p__Bacillota_A	c__Clostridia	o__Lachnospirales	f__Lachnospiraceae	g__Scybalocola	s__Scybalocola sp900557175	no	no	none
ntk_s_trem2	2132_bin84		var_biomarker ~ bristol_type_1_7	0.0328817	0.0239134	1.37503	0.169121	96.64	0	2710427	d__Bacteria	p__Bacillota_A	c__Clostridia	o__Lachnospirales	f__Lachnospiraceae	g__Scybalocola	s__Scybalocola sp900557175	no	no	none
ntk_s_trem2	2133_bin25		var_biomarker ~ var_mb	0.00598905	0.0666464	0.0898632	0.928396	91.39	1.12	2277296	d__Bacteria	p__Bacillota_A	c__Clostridia	o__Oscillospirales	f__Butyricicoccaceae	g__Agathobaculum	s__Agathobaculum butyriciproducens	no	no	none
ntk_s_trem2	2133_bin25		var_biomarker ~ sex	0.109076	0.173647	0.628149	0.529906	91.39	1.12	2277296	d__Bacteria	p__Bacillota_A	c__Clostridia	o__Oscillospirales	f__Butyricicoccaceae	g__Agathobaculum	s__Agathobaculum butyriciproducens	no	no	none
ntk_s_trem2	2133_bin25		var_biomarker ~ var_mb_by_sex	-0.0145281	0.0770708	-0.188503	0.850483	91.39	1.12	2277296	d__Bacteria	p__Bacillota_A	c__Clostridia	o__Oscillospirales	f__Butyricicoccaceae	g__Agathobaculum	s__Agathobaculum butyriciproducens	no	no	none
ntk_s_trem2	2133_bin25		var_biomarker ~ dx	-0.0589243	0.0753119	-0.782403	0.433978	91.39	1.12	2277296	d__Bacteria	p__Bacillota_A	c__Clostridia	o__Oscillospirales	f__Butyricicoccaceae	g__Agathobaculum	s__Agathobaculum butyriciproducens	no	no	none
ntk_s_trem2	2133_bin25		var_biomarker ~ mars_age	0.0164763	0.00474627	3.47142	0.000517704	91.39	1.12	2277296	d__Bacteria	p__Bacillota_A	c__Clostridia	o__Oscillospirales	f__Butyricicoccaceae	g__Agathobaculum	s__Agathobaculum butyriciproducens	no	no	none
ntk_s_trem2	2133_bin25		var_biomarker ~ apoe4	0.00851079	0.0581925	0.146252	0.883722	91.39	1.12	2277296	d__Bacteria	p__Bacillota_A	c__Clostridia	o__Oscillospirales	f__Butyricicoccaceae	g__Agathobaculum	s__Agathobaculum butyriciproducens	no	no	none
ntk_s_trem2	2133_bin25		var_biomarker ~ ntk_table	0.139717	0.0629505	2.21947	0.0264544	91.39	1.12	2277296	d__Bacteria	p__Bacillota_A	c__Clostridia	o__Oscillospirales	f__Butyricicoccaceae	g__Agathobaculum	s__Agathobaculum butyriciproducens	no	no	none
ntk_s_trem2	2133_bin25		var_biomarker ~ bristol_type_1_7	0.0241374	0.0256672	0.9404	0.347012	91.39	1.12	2277296	d__Bacteria	p__Bacillota_A	c__Clostridia	o__Oscillospirales	f__Butyricicoccaceae	g__Agathobaculum	s__Agathobaculum butyriciproducens	no	no	none
ntk_s_trem2	2133_bin53		var_biomarker ~ var_mb	-0.0135469	0.016766	-0.808	0.419091	99.32	0.68	2398621	d__Bacteria	p__Bacillota_A	c__Clostridia	o__Oscillospirales	f__Ruminococcaceae	g__Gemmiger	s__Gemmiger qucibialis	no	yes	butyrate
ntk_s_trem2	2133_bin53		var_biomarker ~ sex	-0.0349585	0.127835	-0.273465	0.784496	99.32	0.68	2398621	d__Bacteria	p__Bacillota_A	c__Clostridia	o__Oscillospirales	f__Ruminococcaceae	g__Gemmiger	s__Gemmiger qucibialis	no	yes	butyrate
ntk_s_trem2	2133_bin53		var_biomarker ~ var_mb_by_sex	0.0245549	0.0226488	1.08416	0.278295	99.32	0.68	2398621	d__Bacteria	p__Bacillota_A	c__Clostridia	o__Oscillospirales	f__Ruminococcaceae	g__Gemmiger	s__Gemmiger qucibialis	no	yes	butyrate
ntk_s_trem2	2133_bin53		var_biomarker ~ dx	-0.0590914	0.0735302	-0.803634	0.421609	99.32	0.68	2398621	d__Bacteria	p__Bacillota_A	c__Clostridia	o__Oscillospirales	f__Ruminococcaceae	g__Gemmiger	s__Gemmiger qucibialis	no	yes	butyrate
ntk_s_trem2	2133_bin53		var_biomarker ~ mars_age	0.0165997	0.00466077	3.56158	0.000368625	99.32	0.68	2398621	d__Bacteria	p__Bacillota_A	c__Clostridia	o__Oscillospirales	f__Ruminococcaceae	g__Gemmiger	s__Gemmiger qucibialis	no	yes	butyrate
ntk_s_trem2	2133_bin53		var_biomarker ~ apoe4	0.0127056	0.056815	0.223631	0.823044	99.32	0.68	2398621	d__Bacteria	p__Bacillota_A	c__Clostridia	o__Oscillospirales	f__Ruminococcaceae	g__Gemmiger	s__Gemmiger qucibialis	no	yes	butyrate
ntk_s_trem2	2133_bin53		var_biomarker ~ ntk_table	0.139957	0.0604261	2.31617	0.0205491	99.32	0.68	2398621	d__Bacteria	p__Bacillota_A	c__Clostridia	o__Oscillospirales	f__Ruminococcaceae	g__Gemmiger	s__Gemmiger qucibialis	no	yes	butyrate
ntk_s_trem2	2133_bin53		var_biomarker ~ bristol_type_1_7	0.0231372	0.0231831	0.998018	0.318271	99.32	0.68	2398621	d__Bacteria	p__Bacillota_A	c__Clostridia	o__Oscillospirales	f__Ruminococcaceae	g__Gemmiger	s__Gemmiger qucibialis	no	yes	butyrate
ntk_s_trem2	2133_bin62		var_biomarker ~ var_mb	-0.0440438	0.02314	-1.90336	0.0569935	91.81	0.58	2721595	d__Bacteria	p__Bacillota_A	c__Clostridia	o__Lachnospirales	f__Lachnospiraceae	g__Lachnoclostridium_B	s__Lachnoclostridium_B sp900066765	no	no	none
ntk_s_trem2	2133_bin62		var_biomarker ~ sex	-0.0553204	0.0957977	-0.577471	0.563621	91.81	0.58	2721595	d__Bacteria	p__Bacillota_A	c__Clostridia	o__Lachnospirales	f__Lachnospiraceae	g__Lachnoclostridium_B	s__Lachnoclostridium_B sp900066765	no	no	none
ntk_s_trem2	2133_bin62		var_biomarker ~ var_mb_by_sex	0.0968628	0.0501439	1.93169	0.0533973	91.81	0.58	2721595	d__Bacteria	p__Bacillota_A	c__Clostridia	o__Lachnospirales	f__Lachnospiraceae	g__Lachnoclostridium_B	s__Lachnoclostridium_B sp900066765	no	no	none
ntk_s_trem2	2133_bin62		var_biomarker ~ dx	-0.0220331	0.0755361	-0.291689	0.770524	91.81	0.58	2721595	d__Bacteria	p__Bacillota_A	c__Clostridia	o__Lachnospirales	f__Lachnospiraceae	g__Lachnoclostridium_B	s__Lachnoclostridium_B sp900066765	no	no	none
ntk_s_trem2	2133_bin62		var_biomarker ~ mars_age	0.0173544	0.00464583	3.73548	0.000187358	91.81	0.58	2721595	d__Bacteria	p__Bacillota_A	c__Clostridia	o__Lachnospirales	f__Lachnospiraceae	g__Lachnoclostridium_B	s__Lachnoclostridium_B sp900066765	no	no	none
ntk_s_trem2	2133_bin62		var_biomarker ~ apoe4	-0.0143395	0.0578509	-0.24787	0.804235	91.81	0.58	2721595	d__Bacteria	p__Bacillota_A	c__Clostridia	o__Lachnospirales	f__Lachnospiraceae	g__Lachnoclostridium_B	s__Lachnoclostridium_B sp900066765	no	no	none
ntk_s_trem2	2133_bin62		var_biomarker ~ ntk_table	0.155207	0.0625746	2.48036	0.0131251	91.81	0.58	2721595	d__Bacteria	p__Bacillota_A	c__Clostridia	o__Lachnospirales	f__Lachnospiraceae	g__Lachnoclostridium_B	s__Lachnoclostridium_B sp900066765	no	no	none
ntk_s_trem2	2133_bin62		var_biomarker ~ bristol_type_1_7	0.0292431	0.022638	1.29177	0.196437	91.81	0.58	2721595	d__Bacteria	p__Bacillota_A	c__Clostridia	o__Lachnospirales	f__Lachnospiraceae	g__Lachnoclostridium_B	s__Lachnoclostridium_B sp900066765	no	no	none
ntk_s_trem2	2135_bin1		var_biomarker ~ var_mb	0.0260941	0.0284403	0.917505	0.358878	92.62	2.52	1720890	d__Bacteria	p__Bacillota_A	c__Clostridia	o__Oscillospirales	f__Oscillospiraceae	g__ER4	s__ER4 sp003522105	no	no	none
ntk_s_trem2	2135_bin1		var_biomarker ~ sex	0.132874	0.0689116	1.92819	0.0538321	92.62	2.52	1720890	d__Bacteria	p__Bacillota_A	c__Clostridia	o__Oscillospirales	f__Oscillospiraceae	g__ER4	s__ER4 sp003522105	no	no	none
ntk_s_trem2	2135_bin1		var_biomarker ~ var_mb_by_sex	0.0825646	0.0559286	1.47625	0.139877	92.62	2.52	1720890	d__Bacteria	p__Bacillota_A	c__Clostridia	o__Oscillospirales	f__Oscillospiraceae	g__ER4	s__ER4 sp003522105	no	no	none
ntk_s_trem2	2135_bin1		var_biomarker ~ dx	-0.0606478	0.0766072	-0.791672	0.428552	92.62	2.52	1720890	d__Bacteria	p__Bacillota_A	c__Clostridia	o__Oscillospirales	f__Oscillospiraceae	g__ER4	s__ER4 sp003522105	no	no	none
ntk_s_trem2	2135_bin1		var_biomarker ~ mars_age	0.0152084	0.00469011	3.24265	0.00118422	92.62	2.52	1720890	d__Bacteria	p__Bacillota_A	c__Clostridia	o__Oscillospirales	f__Oscillospiraceae	g__ER4	s__ER4 sp003522105	no	no	none
ntk_s_trem2	2135_bin1		var_biomarker ~ apoe4	0.00652128	0.0552866	0.117954	0.906104	92.62	2.52	1720890	d__Bacteria	p__Bacillota_A	c__Clostridia	o__Oscillospirales	f__Oscillospiraceae	g__ER4	s__ER4 sp003522105	no	no	none
ntk_s_trem2	2135_bin1		var_biomarker ~ ntk_table	0.158811	0.0624842	2.54162	0.0110341	92.62	2.52	1720890	d__Bacteria	p__Bacillota_A	c__Clostridia	o__Oscillospirales	f__Oscillospiraceae	g__ER4	s__ER4 sp003522105	no	no	none
ntk_s_trem2	2135_bin1		var_biomarker ~ bristol_type_1_7	0.030223	0.0231576	1.3051	0.191858	92.62	2.52	1720890	d__Bacteria	p__Bacillota_A	c__Clostridia	o__Oscillospirales	f__Oscillospiraceae	g__ER4	s__ER4 sp003522105	no	no	none
ntk_s_trem2	2135_bin102		var_biomarker ~ var_mb	0.00274028	0.0395446	0.0692959	0.944754	97.15	1.36	2174382	d__Bacteria	p__Bacillota_C	c__Negativicutes	o__Selenomonadales	f__Selenomonadaceae	g__Megamonas	s__Megamonas funiformis	yes	no	propionate
ntk_s_trem2	2135_bin102		var_biomarker ~ sex	0.0403035	0.0655336	0.615005	0.538551	97.15	1.36	2174382	d__Bacteria	p__Bacillota_C	c__Negativicutes	o__Selenomonadales	f__Selenomonadaceae	g__Megamonas	s__Megamonas funiformis	yes	no	propionate
ntk_s_trem2	2135_bin102		var_biomarker ~ var_mb_by_sex	0.0430356	0.0424116	1.01471	0.310243	97.15	1.36	2174382	d__Bacteria	p__Bacillota_C	c__Negativicutes	o__Selenomonadales	f__Selenomonadaceae	g__Megamonas	s__Megamonas funiformis	yes	no	propionate
ntk_s_trem2	2135_bin102		var_biomarker ~ dx	-0.0645339	0.0726059	-0.888824	0.374097	97.15	1.36	2174382	d__Bacteria	p__Bacillota_C	c__Negativicutes	o__Selenomonadales	f__Selenomonadaceae	g__Megamonas	s__Megamonas funiformis	yes	no	propionate
ntk_s_trem2	2135_bin102		var_biomarker ~ mars_age	0.0177681	0.00485843	3.65716	0.000255024	97.15	1.36	2174382	d__Bacteria	p__Bacillota_C	c__Negativicutes	o__Selenomonadales	f__Selenomonadaceae	g__Megamonas	s__Megamonas funiformis	yes	no	propionate
ntk_s_trem2	2135_bin102		var_biomarker ~ apoe4	0.0164699	0.0576929	0.285476	0.775279	97.15	1.36	2174382	d__Bacteria	p__Bacillota_C	c__Negativicutes	o__Selenomonadales	f__Selenomonadaceae	g__Megamonas	s__Megamonas funiformis	yes	no	propionate
ntk_s_trem2	2135_bin102		var_biomarker ~ ntk_table	0.132693	0.0610799	2.17245	0.0298219	97.15	1.36	2174382	d__Bacteria	p__Bacillota_C	c__Negativicutes	o__Selenomonadales	f__Selenomonadaceae	g__Megamonas	s__Megamonas funiformis	yes	no	propionate
ntk_s_trem2	2135_bin102		var_biomarker ~ bristol_type_1_7	0.0274079	0.0258545	1.06008	0.289108	97.15	1.36	2174382	d__Bacteria	p__Bacillota_C	c__Negativicutes	o__Selenomonadales	f__Selenomonadaceae	g__Megamonas	s__Megamonas funiformis	yes	no	propionate
ntk_s_trem2	2135_bin31		var_biomarker ~ var_mb	-0.000359766	0.025457	-0.0141323	0.988724	98.87	0	4620510	d__Bacteria	p__Bacteroidota	c__Bacteroidia	o__Bacteroidales	f__Bacteroidaceae	g__Phocaeicola	s__Phocaeicola vulgatus	yes	no	propionate
ntk_s_trem2	2135_bin31		var_biomarker ~ sex	0.0142588	0.236532	0.0602826	0.951931	98.87	0	4620510	d__Bacteria	p__Bacteroidota	c__Bacteroidia	o__Bacteroidales	f__Bacteroidaceae	g__Phocaeicola	s__Phocaeicola vulgatus	yes	no	propionate
ntk_s_trem2	2135_bin31		var_biomarker ~ var_mb_by_sex	0.0112987	0.0412049	0.274208	0.783925	98.87	0	4620510	d__Bacteria	p__Bacteroidota	c__Bacteroidia	o__Bacteroidales	f__Bacteroidaceae	g__Phocaeicola	s__Phocaeicola vulgatus	yes	no	propionate
ntk_s_trem2	2135_bin31		var_biomarker ~ dx	-0.064244	0.0745521	-0.861732	0.388835	98.87	0	4620510	d__Bacteria	p__Bacteroidota	c__Bacteroidia	o__Bacteroidales	f__Bacteroidaceae	g__Phocaeicola	s__Phocaeicola vulgatus	yes	no	propionate
ntk_s_trem2	2135_bin31		var_biomarker ~ mars_age	0.0167009	0.00472949	3.53122	0.000413647	98.87	0	4620510	d__Bacteria	p__Bacteroidota	c__Bacteroidia	o__Bacteroidales	f__Bacteroidaceae	g__Phocaeicola	s__Phocaeicola vulgatus	yes	no	propionate
ntk_s_trem2	2135_bin31		var_biomarker ~ apoe4	0.00484292	0.058313	0.0830505	0.933811	98.87	0	4620510	d__Bacteria	p__Bacteroidota	c__Bacteroidia	o__Bacteroidales	f__Bacteroidaceae	g__Phocaeicola	s__Phocaeicola vulgatus	yes	no	propionate
ntk_s_trem2	2135_bin31		var_biomarker ~ ntk_table	0.140769	0.0600902	2.34263	0.0191481	98.87	0	4620510	d__Bacteria	p__Bacteroidota	c__Bacteroidia	o__Bacteroidales	f__Bacteroidaceae	g__Phocaeicola	s__Phocaeicola vulgatus	yes	no	propionate
ntk_s_trem2	2135_bin31		var_biomarker ~ bristol_type_1_7	0.022825	0.0237804	0.959825	0.337143	98.87	0	4620510	d__Bacteria	p__Bacteroidota	c__Bacteroidia	o__Bacteroidales	f__Bacteroidaceae	g__Phocaeicola	s__Phocaeicola vulgatus	yes	no	propionate
ntk_s_trem2	2135_bin32		var_biomarker ~ var_mb	-0.0117716	0.0290761	-0.404854	0.685585	90.93	0	2437692	d__Bacteria	p__Bacillota_A	c__Clostridia	o__Oscillospirales	f__Ruminococcaceae	g__Gemmiger	s__Gemmiger formicilis	no	no	none
ntk_s_trem2	2135_bin32		var_biomarker ~ sex	0.115295	0.0856811	1.34563	0.178423	90.93	0	2437692	d__Bacteria	p__Bacillota_A	c__Clostridia	o__Oscillospirales	f__Ruminococcaceae	g__Gemmiger	s__Gemmiger formicilis	no	no	none
ntk_s_trem2	2135_bin32		var_biomarker ~ var_mb_by_sex	-0.0242409	0.0379524	-0.638719	0.523006	90.93	0	2437692	d__Bacteria	p__Bacillota_A	c__Clostridia	o__Oscillospirales	f__Ruminococcaceae	g__Gemmiger	s__Gemmiger formicilis	no	no	none
ntk_s_trem2	2135_bin32		var_biomarker ~ dx	-0.0525037	0.0742427	-0.707189	0.479449	90.93	0	2437692	d__Bacteria	p__Bacillota_A	c__Clostridia	o__Oscillospirales	f__Ruminococcaceae	g__Gemmiger	s__Gemmiger formicilis	no	no	none
ntk_s_trem2	2135_bin32		var_biomarker ~ mars_age	0.0157627	0.00466837	3.37649	0.000734172	90.93	0	2437692	d__Bacteria	p__Bacillota_A	c__Clostridia	o__Oscillospirales	f__Ruminococcaceae	g__Gemmiger	s__Gemmiger formicilis	no	no	none
ntk_s_trem2	2135_bin32		var_biomarker ~ apoe4	0.0074859	0.0553413	0.135268	0.8924	90.93	0	2437692	d__Bacteria	p__Bacillota_A	c__Clostridia	o__Oscillospirales	f__Ruminococcaceae	g__Gemmiger	s__Gemmiger formicilis	no	no	none
ntk_s_trem2	2135_bin32		var_biomarker ~ ntk_table	0.144174	0.0596665	2.41634	0.0156775	90.93	0	2437692	d__Bacteria	p__Bacillota_A	c__Clostridia	o__Oscillospirales	f__Ruminococcaceae	g__Gemmiger	s__Gemmiger formicilis	no	no	none
ntk_s_trem2	2135_bin32		var_biomarker ~ bristol_type_1_7	0.0227809	0.023783	0.957864	0.338131	90.93	0	2437692	d__Bacteria	p__Bacillota_A	c__Clostridia	o__Oscillospirales	f__Ruminococcaceae	g__Gemmiger	s__Gemmiger formicilis	no	no	none
ntk_s_trem2	2135_bin38		var_biomarker ~ var_mb	0.0144413	0.0266528	0.541832	0.587935	98.86	1.51	2337826	d__Bacteria	p__Bacillota_A	c__Clostridia	o__Oscillospirales	f__Oscillospiraceae	g__Faecousia	s__Faecousia sp900546075	no	no	none
ntk_s_trem2	2135_bin38		var_biomarker ~ sex	0.107588	0.0602909	1.78447	0.0743465	98.86	1.51	2337826	d__Bacteria	p__Bacillota_A	c__Clostridia	o__Oscillospirales	f__Oscillospiraceae	g__Faecousia	s__Faecousia sp900546075	no	no	none
ntk_s_trem2	2135_bin38		var_biomarker ~ var_mb_by_sex	0.121838	0.0615338	1.98002	0.0477013	98.86	1.51	2337826	d__Bacteria	p__Bacillota_A	c__Clostridia	o__Oscillospirales	f__Oscillospiraceae	g__Faecousia	s__Faecousia sp900546075	no	no	none
ntk_s_trem2	2135_bin38		var_biomarker ~ dx	-0.0484714	0.0713223	-0.679611	0.496751	98.86	1.51	2337826	d__Bacteria	p__Bacillota_A	c__Clostridia	o__Oscillospirales	f__Oscillospiraceae	g__Faecousia	s__Faecousia sp900546075	no	no	none
ntk_s_trem2	2135_bin38		var_biomarker ~ mars_age	0.0157086	0.00463232	3.39109	0.000696151	98.86	1.51	2337826	d__Bacteria	p__Bacillota_A	c__Clostridia	o__Oscillospirales	f__Oscillospiraceae	g__Faecousia	s__Faecousia sp900546075	no	no	none
ntk_s_trem2	2135_bin38		var_biomarker ~ apoe4	-0.00472525	0.0546553	-0.0864553	0.931104	98.86	1.51	2337826	d__Bacteria	p__Bacillota_A	c__Clostridia	o__Oscillospirales	f__Oscillospiraceae	g__Faecousia	s__Faecousia sp900546075	no	no	none
ntk_s_trem2	2135_bin38		var_biomarker ~ ntk_table	0.150111	0.0598239	2.50922	0.0120997	98.86	1.51	2337826	d__Bacteria	p__Bacillota_A	c__Clostridia	o__Oscillospirales	f__Oscillospiraceae	g__Faecousia	s__Faecousia sp900546075	no	no	none
ntk_s_trem2	2135_bin38		var_biomarker ~ bristol_type_1_7	0.0260114	0.0231028	1.1259	0.260208	98.86	1.51	2337826	d__Bacteria	p__Bacillota_A	c__Clostridia	o__Oscillospirales	f__Oscillospiraceae	g__Faecousia	s__Faecousia sp900546075	no	no	none
ntk_s_trem2	2135_bin42		var_biomarker ~ var_mb	0.0144028	0.022291	0.646124	0.518199	95.3	0.17	1931585	d__Bacteria	p__Bacillota_A	c__Clostridia	o__Oscillospirales	f__Ruminococcaceae	g__Negativibacillus	s__Negativibacillus sp000435195	no	no	none
ntk_s_trem2	2135_bin42		var_biomarker ~ sex	0.0381387	0.089141	0.427847	0.668762	95.3	0.17	1931585	d__Bacteria	p__Bacillota_A	c__Clostridia	o__Oscillospirales	f__Ruminococcaceae	g__Negativibacillus	s__Negativibacillus sp000435195	no	no	none
ntk_s_trem2	2135_bin42		var_biomarker ~ var_mb_by_sex	0.0250227	0.0416654	0.600563	0.548131	95.3	0.17	1931585	d__Bacteria	p__Bacillota_A	c__Clostridia	o__Oscillospirales	f__Ruminococcaceae	g__Negativibacillus	s__Negativibacillus sp000435195	no	no	none
ntk_s_trem2	2135_bin42		var_biomarker ~ dx	-0.0545391	0.0758209	-0.719315	0.471947	95.3	0.17	1931585	d__Bacteria	p__Bacillota_A	c__Clostridia	o__Oscillospirales	f__Ruminococcaceae	g__Negativibacillus	s__Negativibacillus sp000435195	no	no	none
ntk_s_trem2	2135_bin42		var_biomarker ~ mars_age	0.0175321	0.00489533	3.58139	0.000341777	95.3	0.17	1931585	d__Bacteria	p__Bacillota_A	c__Clostridia	o__Oscillospirales	f__Ruminococcaceae	g__Negativibacillus	s__Negativibacillus sp000435195	no	no	none
ntk_s_trem2	2135_bin42		var_biomarker ~ apoe4	0.00375562	0.057133	0.0657347	0.947589	95.3	0.17	1931585	d__Bacteria	p__Bacillota_A	c__Clostridia	o__Oscillospirales	f__Ruminococcaceae	g__Negativibacillus	s__Negativibacillus sp000435195	no	no	none
ntk_s_trem2	2135_bin42		var_biomarker ~ ntk_table	0.132749	0.0572723	2.31786	0.0204568	95.3	0.17	1931585	d__Bacteria	p__Bacillota_A	c__Clostridia	o__Oscillospirales	f__Ruminococcaceae	g__Negativibacillus	s__Negativibacillus sp000435195	no	no	none
ntk_s_trem2	2135_bin42		var_biomarker ~ bristol_type_1_7	0.0263741	0.024276	1.08643	0.27729	95.3	0.17	1931585	d__Bacteria	p__Bacillota_A	c__Clostridia	o__Oscillospirales	f__Ruminococcaceae	g__Negativibacillus	s__Negativibacillus sp000435195	no	no	none
ntk_s_trem2	2135_bin98		var_biomarker ~ var_mb	-0.0110161	0.0212809	-0.517652	0.604701	92.95	1.01	1870967	d__Bacteria	p__Bacillota_A	c__Clostridia	o__Oscillospirales	f__Oscillospiraceae	g__Vescimonas	s__Vescimonas sp900545585	no	no	none
ntk_s_trem2	2135_bin98		var_biomarker ~ sex	0.109944	0.0791106	1.38975	0.164605	92.95	1.01	1870967	d__Bacteria	p__Bacillota_A	c__Clostridia	o__Oscillospirales	f__Oscillospiraceae	g__Vescimonas	s__Vescimonas sp900545585	no	no	none
ntk_s_trem2	2135_bin98		var_biomarker ~ var_mb_by_sex	0.0241876	0.0336693	0.718389	0.472517	92.95	1.01	1870967	d__Bacteria	p__Bacillota_A	c__Clostridia	o__Oscillospirales	f__Oscillospiraceae	g__Vescimonas	s__Vescimonas sp900545585	no	no	none
ntk_s_trem2	2135_bin98		var_biomarker ~ dx	-0.057311	0.0728465	-0.786737	0.431436	92.95	1.01	1870967	d__Bacteria	p__Bacillota_A	c__Clostridia	o__Oscillospirales	f__Oscillospiraceae	g__Vescimonas	s__Vescimonas sp900545585	no	no	none
ntk_s_trem2	2135_bin98		var_biomarker ~ mars_age	0.0160766	0.00464242	3.46297	0.000534257	92.95	1.01	1870967	d__Bacteria	p__Bacillota_A	c__Clostridia	o__Oscillospirales	f__Oscillospiraceae	g__Vescimonas	s__Vescimonas sp900545585	no	no	none
ntk_s_trem2	2135_bin98		var_biomarker ~ apoe4	0.000905383	0.0593451	0.0152562	0.987828	92.95	1.01	1870967	d__Bacteria	p__Bacillota_A	c__Clostridia	o__Oscillospirales	f__Oscillospiraceae	g__Vescimonas	s__Vescimonas sp900545585	no	no	none
ntk_s_trem2	2135_bin98		var_biomarker ~ ntk_table	0.140033	0.0606649	2.30831	0.0209819	92.95	1.01	1870967	d__Bacteria	p__Bacillota_A	c__Clostridia	o__Oscillospirales	f__Oscillospiraceae	g__Vescimonas	s__Vescimonas sp900545585	no	no	none
ntk_s_trem2	2135_bin98		var_biomarker ~ bristol_type_1_7	0.022123	0.0237217	0.932607	0.351023	92.95	1.01	1870967	d__Bacteria	p__Bacillota_A	c__Clostridia	o__Oscillospirales	f__Oscillospiraceae	g__Vescimonas	s__Vescimonas sp900545585	no	no	none
ntk_s_trem2	2135_bin99		var_biomarker ~ var_mb	0.00738401	0.0175706	0.420248	0.674304	94.88	0.71	2238751	d__Bacteria	p__Bacillota	c__Bacilli	o__Erysipelotrichales	f__Erysipelotrichaceae	g__Holdemanella	s__Holdemanella biformis	no	no	none
ntk_s_trem2	2135_bin99		var_biomarker ~ sex	0.0780849	0.0612293	1.27529	0.202208	94.88	0.71	2238751	d__Bacteria	p__Bacillota	c__Bacilli	o__Erysipelotrichales	f__Erysipelotrichaceae	g__Holdemanella	s__Holdemanella biformis	no	no	none
ntk_s_trem2	2135_bin99		var_biomarker ~ var_mb_by_sex	-0.00720498	0.0291025	-0.247573	0.804465	94.88	0.71	2238751	d__Bacteria	p__Bacillota	c__Bacilli	o__Erysipelotrichales	f__Erysipelotrichaceae	g__Holdemanella	s__Holdemanella biformis	no	no	none
ntk_s_trem2	2135_bin99		var_biomarker ~ dx	-0.0598894	0.0728611	-0.821966	0.411096	94.88	0.71	2238751	d__Bacteria	p__Bacillota	c__Bacilli	o__Erysipelotrichales	f__Erysipelotrichaceae	g__Holdemanella	s__Holdemanella biformis	no	no	none
ntk_s_trem2	2135_bin99		var_biomarker ~ mars_age	0.0167977	0.00488756	3.43681	0.000588599	94.88	0.71	2238751	d__Bacteria	p__Bacillota	c__Bacilli	o__Erysipelotrichales	f__Erysipelotrichaceae	g__Holdemanella	s__Holdemanella biformis	no	no	none
ntk_s_trem2	2135_bin99		var_biomarker ~ apoe4	0.00660108	0.058083	0.113649	0.909516	94.88	0.71	2238751	d__Bacteria	p__Bacillota	c__Bacilli	o__Erysipelotrichales	f__Erysipelotrichaceae	g__Holdemanella	s__Holdemanella biformis	no	no	none
ntk_s_trem2	2135_bin99		var_biomarker ~ ntk_table	0.142929	0.0612345	2.33413	0.0195889	94.88	0.71	2238751	d__Bacteria	p__Bacillota	c__Bacilli	o__Erysipelotrichales	f__Erysipelotrichaceae	g__Holdemanella	s__Holdemanella biformis	no	no	none
ntk_s_trem2	2135_bin99		var_biomarker ~ bristol_type_1_7	0.0227304	0.0237302	0.957868	0.338129	94.88	0.71	2238751	d__Bacteria	p__Bacillota	c__Bacilli	o__Erysipelotrichales	f__Erysipelotrichaceae	g__Holdemanella	s__Holdemanella biformis	no	no	none
ntk_s_trem2	2137_bin15		var_biomarker ~ var_mb	-0.0247841	0.0271744	-0.912039	0.361748	91.24	1.4	1461831	d__Bacteria	p__Bacillota_A	c__Clostridia	o__Christensenellales	f__CAG-917	g__CAG-349	s__CAG-349 sp003539515	no	no	none
ntk_s_trem2	2137_bin15		var_biomarker ~ sex	-0.0341919	0.141646	-0.241389	0.809254	91.24	1.4	1461831	d__Bacteria	p__Bacillota_A	c__Clostridia	o__Christensenellales	f__CAG-917	g__CAG-349	s__CAG-349 sp003539515	no	no	none
ntk_s_trem2	2137_bin15		var_biomarker ~ var_mb_by_sex	-0.0597634	0.0731573	-0.816916	0.413977	91.24	1.4	1461831	d__Bacteria	p__Bacillota_A	c__Clostridia	o__Christensenellales	f__CAG-917	g__CAG-349	s__CAG-349 sp003539515	no	no	none
ntk_s_trem2	2137_bin15		var_biomarker ~ dx	-0.0752561	0.0733058	-1.0266	0.304607	91.24	1.4	1461831	d__Bacteria	p__Bacillota_A	c__Clostridia	o__Christensenellales	f__CAG-917	g__CAG-349	s__CAG-349 sp003539515	no	no	none
ntk_s_trem2	2137_bin15		var_biomarker ~ mars_age	0.0164947	0.00458736	3.59568	0.000323551	91.24	1.4	1461831	d__Bacteria	p__Bacillota_A	c__Clostridia	o__Christensenellales	f__CAG-917	g__CAG-349	s__CAG-349 sp003539515	no	no	none
ntk_s_trem2	2137_bin15		var_biomarker ~ apoe4	-0.00596836	0.0556109	-0.107324	0.914532	91.24	1.4	1461831	d__Bacteria	p__Bacillota_A	c__Clostridia	o__Christensenellales	f__CAG-917	g__CAG-349	s__CAG-349 sp003539515	no	no	none
ntk_s_trem2	2137_bin15		var_biomarker ~ ntk_table	0.150561	0.0606894	2.48085	0.0131071	91.24	1.4	1461831	d__Bacteria	p__Bacillota_A	c__Clostridia	o__Christensenellales	f__CAG-917	g__CAG-349	s__CAG-349 sp003539515	no	no	none
ntk_s_trem2	2137_bin15		var_biomarker ~ bristol_type_1_7	0.0192669	0.0233336	0.825715	0.408966	91.24	1.4	1461831	d__Bacteria	p__Bacillota_A	c__Clostridia	o__Christensenellales	f__CAG-917	g__CAG-349	s__CAG-349 sp003539515	no	no	none
ntk_s_trem2	2137_bin2		var_biomarker ~ var_mb	0.00856971	0.020656	0.414878	0.678231	91.57	3.37	1345981	d__Bacteria	p__Bacillota	c__Bacilli	o__RF39	f__UBA660	g__Onthocola_B	s__Onthocola_B sp000437355	no	no	none
ntk_s_trem2	2137_bin2		var_biomarker ~ sex	0.338485	0.118181	2.86412	0.00418165	91.57	3.37	1345981	d__Bacteria	p__Bacillota	c__Bacilli	o__RF39	f__UBA660	g__Onthocola_B	s__Onthocola_B sp000437355	no	no	none
ntk_s_trem2	2137_bin2		var_biomarker ~ var_mb_by_sex	0.0867806	0.0321237	2.70145	0.00690377	91.57	3.37	1345981	d__Bacteria	p__Bacillota	c__Bacilli	o__RF39	f__UBA660	g__Onthocola_B	s__Onthocola_B sp000437355	no	no	none
ntk_s_trem2	2137_bin2		var_biomarker ~ dx	-0.0586798	0.0664057	-0.883656	0.376882	91.57	3.37	1345981	d__Bacteria	p__Bacillota	c__Bacilli	o__RF39	f__UBA660	g__Onthocola_B	s__Onthocola_B sp000437355	no	no	none
ntk_s_trem2	2137_bin2		var_biomarker ~ mars_age	0.0155125	0.00462519	3.35393	0.000796729	91.57	3.37	1345981	d__Bacteria	p__Bacillota	c__Bacilli	o__RF39	f__UBA660	g__Onthocola_B	s__Onthocola_B sp000437355	no	no	none
ntk_s_trem2	2137_bin2		var_biomarker ~ apoe4	0.0159652	0.0560627	0.284774	0.775818	91.57	3.37	1345981	d__Bacteria	p__Bacillota	c__Bacilli	o__RF39	f__UBA660	g__Onthocola_B	s__Onthocola_B sp000437355	no	no	none
ntk_s_trem2	2137_bin2		var_biomarker ~ ntk_table	0.138324	0.0584825	2.36522	0.0180193	91.57	3.37	1345981	d__Bacteria	p__Bacillota	c__Bacilli	o__RF39	f__UBA660	g__Onthocola_B	s__Onthocola_B sp000437355	no	no	none
ntk_s_trem2	2137_bin2		var_biomarker ~ bristol_type_1_7	0.0408055	0.0246933	1.65249	0.0984338	91.57	3.37	1345981	d__Bacteria	p__Bacillota	c__Bacilli	o__RF39	f__UBA660	g__Onthocola_B	s__Onthocola_B sp000437355	no	no	none
ntk_s_trem2	2137_bin39		var_biomarker ~ var_mb	-0.0241316	0.0276848	-0.871655	0.383397	93.96	0.67	2056872	d__Bacteria	p__Bacillota_A	c__Clostridia	o__Oscillospirales	f__Oscillospiraceae	g__CAG-103	s__CAG-103 sp900543625	no	no	none
ntk_s_trem2	2137_bin39		var_biomarker ~ sex	0.194613	0.0895077	2.17426	0.0296858	93.96	0.67	2056872	d__Bacteria	p__Bacillota_A	c__Clostridia	o__Oscillospirales	f__Oscillospiraceae	g__CAG-103	s__CAG-103 sp900543625	no	no	none
ntk_s_trem2	2137_bin39		var_biomarker ~ var_mb_by_sex	0.0887599	0.0523911	1.69418	0.0902313	93.96	0.67	2056872	d__Bacteria	p__Bacillota_A	c__Clostridia	o__Oscillospirales	f__Oscillospiraceae	g__CAG-103	s__CAG-103 sp900543625	no	no	none
ntk_s_trem2	2137_bin39		var_biomarker ~ dx	-0.0379283	0.0746778	-0.507893	0.611528	93.96	0.67	2056872	d__Bacteria	p__Bacillota_A	c__Clostridia	o__Oscillospirales	f__Oscillospiraceae	g__CAG-103	s__CAG-103 sp900543625	no	no	none
ntk_s_trem2	2137_bin39		var_biomarker ~ mars_age	0.0164421	0.00448109	3.66923	0.000243285	93.96	0.67	2056872	d__Bacteria	p__Bacillota_A	c__Clostridia	o__Oscillospirales	f__Oscillospiraceae	g__CAG-103	s__CAG-103 sp900543625	no	no	none
ntk_s_trem2	2137_bin39		var_biomarker ~ apoe4	0.00538441	0.055878	0.0963602	0.923235	93.96	0.67	2056872	d__Bacteria	p__Bacillota_A	c__Clostridia	o__Oscillospirales	f__Oscillospiraceae	g__CAG-103	s__CAG-103 sp900543625	no	no	none
ntk_s_trem2	2137_bin39		var_biomarker ~ ntk_table	0.14091	0.0594154	2.37161	0.0177106	93.96	0.67	2056872	d__Bacteria	p__Bacillota_A	c__Clostridia	o__Oscillospirales	f__Oscillospiraceae	g__CAG-103	s__CAG-103 sp900543625	no	no	none
ntk_s_trem2	2137_bin39		var_biomarker ~ bristol_type_1_7	0.0225643	0.0236135	0.955569	0.33929	93.96	0.67	2056872	d__Bacteria	p__Bacillota_A	c__Clostridia	o__Oscillospirales	f__Oscillospiraceae	g__CAG-103	s__CAG-103 sp900543625	no	no	none
ntk_s_trem2	2137_bin4		var_biomarker ~ var_mb	-0.0107629	0.0263965	-0.407739	0.683465	90.06	3.79	2446328	d__Bacteria	p__Bacillota_A	c__Clostridia	o__Oscillospirales	f__Oscillospiraceae	g__CAG-170	s__CAG-170 sp000432135	no	no	none
ntk_s_trem2	2137_bin4		var_biomarker ~ sex	0.00121906	0.10506	0.0116034	0.990742	90.06	3.79	2446328	d__Bacteria	p__Bacillota_A	c__Clostridia	o__Oscillospirales	f__Oscillospiraceae	g__CAG-170	s__CAG-170 sp000432135	no	no	none
ntk_s_trem2	2137_bin4		var_biomarker ~ var_mb_by_sex	0.0477999	0.060874	0.785227	0.432321	90.06	3.79	2446328	d__Bacteria	p__Bacillota_A	c__Clostridia	o__Oscillospirales	f__Oscillospiraceae	g__CAG-170	s__CAG-170 sp000432135	no	no	none
ntk_s_trem2	2137_bin4		var_biomarker ~ dx	-0.0373974	0.0760519	-0.491736	0.622906	90.06	3.79	2446328	d__Bacteria	p__Bacillota_A	c__Clostridia	o__Oscillospirales	f__Oscillospiraceae	g__CAG-170	s__CAG-170 sp000432135	no	no	none
ntk_s_trem2	2137_bin4		var_biomarker ~ mars_age	0.0157186	0.00465591	3.37606	0.00073532	90.06	3.79	2446328	d__Bacteria	p__Bacillota_A	c__Clostridia	o__Oscillospirales	f__Oscillospiraceae	g__CAG-170	s__CAG-170 sp000432135	no	no	none
ntk_s_trem2	2137_bin4		var_biomarker ~ apoe4	0.00156879	0.0575084	0.0272793	0.978237	90.06	3.79	2446328	d__Bacteria	p__Bacillota_A	c__Clostridia	o__Oscillospirales	f__Oscillospiraceae	g__CAG-170	s__CAG-170 sp000432135	no	no	none
ntk_s_trem2	2137_bin4		var_biomarker ~ ntk_table	0.143354	0.0599599	2.39082	0.0168106	90.06	3.79	2446328	d__Bacteria	p__Bacillota_A	c__Clostridia	o__Oscillospirales	f__Oscillospiraceae	g__CAG-170	s__CAG-170 sp000432135	no	no	none
ntk_s_trem2	2137_bin4		var_biomarker ~ bristol_type_1_7	0.0235815	0.0244421	0.964789	0.334651	90.06	3.79	2446328	d__Bacteria	p__Bacillota_A	c__Clostridia	o__Oscillospirales	f__Oscillospiraceae	g__CAG-170	s__CAG-170 sp000432135	no	no	none
ntk_s_trem2	2137_bin40		var_biomarker ~ var_mb	-0.0246531	0.0188194	-1.30998	0.190202	98.39	0	2004781	d__Bacteria	p__Bacillota_A	c__Clostridia	o__Christensenellales	f__CAG-138	g__Phil1	s__Phil1 sp001940855	yes	no	propionate
ntk_s_trem2	2137_bin40		var_biomarker ~ sex	0.333239	0.144571	2.30501	0.021166	98.39	0	2004781	d__Bacteria	p__Bacillota_A	c__Clostridia	o__Christensenellales	f__CAG-138	g__Phil1	s__Phil1 sp001940855	yes	no	propionate
ntk_s_trem2	2137_bin40		var_biomarker ~ var_mb_by_sex	0.103552	0.0480476	2.15519	0.0311472	98.39	0	2004781	d__Bacteria	p__Bacillota_A	c__Clostridia	o__Christensenellales	f__CAG-138	g__Phil1	s__Phil1 sp001940855	yes	no	propionate
ntk_s_trem2	2137_bin40		var_biomarker ~ dx	-0.0372181	0.0694547	-0.535861	0.592055	98.39	0	2004781	d__Bacteria	p__Bacillota_A	c__Clostridia	o__Christensenellales	f__CAG-138	g__Phil1	s__Phil1 sp001940855	yes	no	propionate
ntk_s_trem2	2137_bin40		var_biomarker ~ mars_age	0.0153315	0.0044672	3.43201	0.000599117	98.39	0	2004781	d__Bacteria	p__Bacillota_A	c__Clostridia	o__Christensenellales	f__CAG-138	g__Phil1	s__Phil1 sp001940855	yes	no	propionate
ntk_s_trem2	2137_bin40		var_biomarker ~ apoe4	0.00179728	0.0561376	0.0320156	0.97446	98.39	0	2004781	d__Bacteria	p__Bacillota_A	c__Clostridia	o__Christensenellales	f__CAG-138	g__Phil1	s__Phil1 sp001940855	yes	no	propionate
ntk_s_trem2	2137_bin40		var_biomarker ~ ntk_table	0.13525	0.0600498	2.25231	0.0243029	98.39	0	2004781	d__Bacteria	p__Bacillota_A	c__Clostridia	o__Christensenellales	f__CAG-138	g__Phil1	s__Phil1 sp001940855	yes	no	propionate
ntk_s_trem2	2137_bin40		var_biomarker ~ bristol_type_1_7	0.0219838	0.0244622	0.898683	0.368822	98.39	0	2004781	d__Bacteria	p__Bacillota_A	c__Clostridia	o__Christensenellales	f__CAG-138	g__Phil1	s__Phil1 sp001940855	yes	no	propionate
ntk_s_trem2	2137_bin53		var_biomarker ~ var_mb	-0.00577152	0.0199625	-0.289118	0.772491	97.36	0.38	2313052	d__Bacteria	p__Bacteroidota	c__Bacteroidia	o__Bacteroidales	f__Muribaculaceae	g__Paramuribaculum	s__Paramuribaculum sp000431155	yes	no	propionate
ntk_s_trem2	2137_bin53		var_biomarker ~ sex	0.136758	0.103123	1.32617	0.184784	97.36	0.38	2313052	d__Bacteria	p__Bacteroidota	c__Bacteroidia	o__Bacteroidales	f__Muribaculaceae	g__Paramuribaculum	s__Paramuribaculum sp000431155	yes	no	propionate
ntk_s_trem2	2137_bin53		var_biomarker ~ var_mb_by_sex	0.0246667	0.036537	0.675117	0.499602	97.36	0.38	2313052	d__Bacteria	p__Bacteroidota	c__Bacteroidia	o__Bacteroidales	f__Muribaculaceae	g__Paramuribaculum	s__Paramuribaculum sp000431155	yes	no	propionate
ntk_s_trem2	2137_bin53		var_biomarker ~ dx	-0.0609944	0.0745388	-0.81829	0.413191	97.36	0.38	2313052	d__Bacteria	p__Bacteroidota	c__Bacteroidia	o__Bacteroidales	f__Muribaculaceae	g__Paramuribaculum	s__Paramuribaculum sp000431155	yes	no	propionate
ntk_s_trem2	2137_bin53		var_biomarker ~ mars_age	0.0163573	0.00458811	3.56516	0.000363639	97.36	0.38	2313052	d__Bacteria	p__Bacteroidota	c__Bacteroidia	o__Bacteroidales	f__Muribaculaceae	g__Paramuribaculum	s__Paramuribaculum sp000431155	yes	no	propionate
ntk_s_trem2	2137_bin53		var_biomarker ~ apoe4	0.00258563	0.0588247	0.0439547	0.96494	97.36	0.38	2313052	d__Bacteria	p__Bacteroidota	c__Bacteroidia	o__Bacteroidales	f__Muribaculaceae	g__Paramuribaculum	s__Paramuribaculum sp000431155	yes	no	propionate
ntk_s_trem2	2137_bin53		var_biomarker ~ ntk_table	0.143091	0.0596318	2.39958	0.0164139	97.36	0.38	2313052	d__Bacteria	p__Bacteroidota	c__Bacteroidia	o__Bacteroidales	f__Muribaculaceae	g__Paramuribaculum	s__Paramuribaculum sp000431155	yes	no	propionate
ntk_s_trem2	2137_bin53		var_biomarker ~ bristol_type_1_7	0.024166	0.0232943	1.03742	0.299541	97.36	0.38	2313052	d__Bacteria	p__Bacteroidota	c__Bacteroidia	o__Bacteroidales	f__Muribaculaceae	g__Paramuribaculum	s__Paramuribaculum sp000431155	yes	no	propionate
ntk_s_trem2	2137_bin86		var_biomarker ~ var_mb	-0.00272813	0.0203321	-0.134178	0.893261	95.85	0.4	1854244	d__Bacteria	p__Actinomycetota	c__Coriobacteriia	o__Coriobacteriales	f__Coriobacteriaceae	g__Collinsella	s__	no	no	none
ntk_s_trem2	2137_bin86		var_biomarker ~ sex	0.0803585	0.0594675	1.3513	0.176599	95.85	0.4	1854244	d__Bacteria	p__Actinomycetota	c__Coriobacteriia	o__Coriobacteriales	f__Coriobacteriaceae	g__Collinsella	s__	no	no	none
ntk_s_trem2	2137_bin86		var_biomarker ~ var_mb_by_sex	-0.0275021	0.0334173	-0.822987	0.410515	95.85	0.4	1854244	d__Bacteria	p__Actinomycetota	c__Coriobacteriia	o__Coriobacteriales	f__Coriobacteriaceae	g__Collinsella	s__	no	no	none
ntk_s_trem2	2137_bin86		var_biomarker ~ dx	-0.0728307	0.0718149	-1.01414	0.310514	95.85	0.4	1854244	d__Bacteria	p__Actinomycetota	c__Coriobacteriia	o__Coriobacteriales	f__Coriobacteriaceae	g__Collinsella	s__	no	no	none
ntk_s_trem2	2137_bin86		var_biomarker ~ mars_age	0.0163857	0.00476917	3.43576	0.000590897	95.85	0.4	1854244	d__Bacteria	p__Actinomycetota	c__Coriobacteriia	o__Coriobacteriales	f__Coriobacteriaceae	g__Collinsella	s__	no	no	none
ntk_s_trem2	2137_bin86		var_biomarker ~ apoe4	0.0101005	0.0574834	0.175711	0.860521	95.85	0.4	1854244	d__Bacteria	p__Actinomycetota	c__Coriobacteriia	o__Coriobacteriales	f__Coriobacteriaceae	g__Collinsella	s__	no	no	none
ntk_s_trem2	2137_bin86		var_biomarker ~ ntk_table	0.146712	0.060558	2.42268	0.0154067	95.85	0.4	1854244	d__Bacteria	p__Actinomycetota	c__Coriobacteriia	o__Coriobacteriales	f__Coriobacteriaceae	g__Collinsella	s__	no	no	none
ntk_s_trem2	2137_bin86		var_biomarker ~ bristol_type_1_7	0.0219733	0.0233665	0.940375	0.347025	95.85	0.4	1854244	d__Bacteria	p__Actinomycetota	c__Coriobacteriia	o__Coriobacteriales	f__Coriobacteriaceae	g__Collinsella	s__	no	no	none
ntk_s_trem2	2138_bin27		var_biomarker ~ var_mb	0.0136948	0.0269592	0.507982	0.611466	96.5	0.47	2912244	d__Bacteria	p__Bacillota_A	c__Clostridia	o__Christensenellales	f__CAG-74	g__UBA11524	s__UBA11524 sp000437595	no	no	none
ntk_s_trem2	2138_bin27		var_biomarker ~ sex	0.0497992	0.0847984	0.587266	0.557025	96.5	0.47	2912244	d__Bacteria	p__Bacillota_A	c__Clostridia	o__Christensenellales	f__CAG-74	g__UBA11524	s__UBA11524 sp000437595	no	no	none
ntk_s_trem2	2138_bin27		var_biomarker ~ var_mb_by_sex	-0.0244983	0.039934	-0.613469	0.539566	96.5	0.47	2912244	d__Bacteria	p__Bacillota_A	c__Clostridia	o__Christensenellales	f__CAG-74	g__UBA11524	s__UBA11524 sp000437595	no	no	none
ntk_s_trem2	2138_bin27		var_biomarker ~ dx	-0.0648107	0.0724789	-0.8942	0.371215	96.5	0.47	2912244	d__Bacteria	p__Bacillota_A	c__Clostridia	o__Christensenellales	f__CAG-74	g__UBA11524	s__UBA11524 sp000437595	no	no	none
ntk_s_trem2	2138_bin27		var_biomarker ~ mars_age	0.0168799	0.00470079	3.59087	0.000329574	96.5	0.47	2912244	d__Bacteria	p__Bacillota_A	c__Clostridia	o__Christensenellales	f__CAG-74	g__UBA11524	s__UBA11524 sp000437595	no	no	none
ntk_s_trem2	2138_bin27		var_biomarker ~ apoe4	0.00992375	0.0558231	0.177772	0.858902	96.5	0.47	2912244	d__Bacteria	p__Bacillota_A	c__Clostridia	o__Christensenellales	f__CAG-74	g__UBA11524	s__UBA11524 sp000437595	no	no	none
ntk_s_trem2	2138_bin27		var_biomarker ~ ntk_table	0.140515	0.0593894	2.36599	0.0179818	96.5	0.47	2912244	d__Bacteria	p__Bacillota_A	c__Clostridia	o__Christensenellales	f__CAG-74	g__UBA11524	s__UBA11524 sp000437595	no	no	none
ntk_s_trem2	2138_bin27		var_biomarker ~ bristol_type_1_7	0.0250439	0.0234675	1.06718	0.285892	96.5	0.47	2912244	d__Bacteria	p__Bacillota_A	c__Clostridia	o__Christensenellales	f__CAG-74	g__UBA11524	s__UBA11524 sp000437595	no	no	none
ntk_s_trem2	2138_bin46		var_biomarker ~ var_mb	-0.0129952	0.0115798	-1.12223	0.261765	96.58	0	2418421	d__Bacteria	p__Bacillota_A	c__Clostridia	o__Oscillospirales	f__Ruminococcaceae	g__Ruminococcus_D	s__Ruminococcus_D bicirculans	no	no	none
ntk_s_trem2	2138_bin46		var_biomarker ~ sex	0.104142	0.0675361	1.54201	0.12307	96.58	0	2418421	d__Bacteria	p__Bacillota_A	c__Clostridia	o__Oscillospirales	f__Ruminococcaceae	g__Ruminococcus_D	s__Ruminococcus_D bicirculans	no	no	none
ntk_s_trem2	2138_bin46		var_biomarker ~ var_mb_by_sex	0.00820502	0.0230115	0.356562	0.72142	96.58	0	2418421	d__Bacteria	p__Bacillota_A	c__Clostridia	o__Oscillospirales	f__Ruminococcaceae	g__Ruminococcus_D	s__Ruminococcus_D bicirculans	no	no	none
ntk_s_trem2	2138_bin46		var_biomarker ~ dx	-0.0601895	0.0750646	-0.801837	0.422647	96.58	0	2418421	d__Bacteria	p__Bacillota_A	c__Clostridia	o__Oscillospirales	f__Ruminococcaceae	g__Ruminococcus_D	s__Ruminococcus_D bicirculans	no	no	none
ntk_s_trem2	2138_bin46		var_biomarker ~ mars_age	0.016939	0.00470553	3.59982	0.000318443	96.58	0	2418421	d__Bacteria	p__Bacillota_A	c__Clostridia	o__Oscillospirales	f__Ruminococcaceae	g__Ruminococcus_D	s__Ruminococcus_D bicirculans	no	no	none
ntk_s_trem2	2138_bin46		var_biomarker ~ apoe4	0.0156132	0.0575054	0.271508	0.786001	96.58	0	2418421	d__Bacteria	p__Bacillota_A	c__Clostridia	o__Oscillospirales	f__Ruminococcaceae	g__Ruminococcus_D	s__Ruminococcus_D bicirculans	no	no	none
ntk_s_trem2	2138_bin46		var_biomarker ~ ntk_table	0.13388	0.0602167	2.22329	0.0261959	96.58	0	2418421	d__Bacteria	p__Bacillota_A	c__Clostridia	o__Oscillospirales	f__Ruminococcaceae	g__Ruminococcus_D	s__Ruminococcus_D bicirculans	no	no	none
ntk_s_trem2	2138_bin46		var_biomarker ~ bristol_type_1_7	0.0241506	0.0243226	0.992928	0.320745	96.58	0	2418421	d__Bacteria	p__Bacillota_A	c__Clostridia	o__Oscillospirales	f__Ruminococcaceae	g__Ruminococcus_D	s__Ruminococcus_D bicirculans	no	no	none
ntk_s_trem2	2139_bin27		var_biomarker ~ var_mb	0.00228819	0.015594	0.146735	0.883341	96.7	0.66	4647834	d__Bacteria	p__Pseudomonadota	c__Gammaproteobacteria	o__Enterobacterales	f__Enterobacteriaceae	g__Escherichia	s__Escherichia coli	no	no	none
ntk_s_trem2	2139_bin27		var_biomarker ~ sex	0.0869978	0.0585486	1.48591	0.137304	96.7	0.66	4647834	d__Bacteria	p__Pseudomonadota	c__Gammaproteobacteria	o__Enterobacterales	f__Enterobacteriaceae	g__Escherichia	s__Escherichia coli	no	no	none
ntk_s_trem2	2139_bin27		var_biomarker ~ var_mb_by_sex	0.0410186	0.0341518	1.20107	0.229725	96.7	0.66	4647834	d__Bacteria	p__Pseudomonadota	c__Gammaproteobacteria	o__Enterobacterales	f__Enterobacteriaceae	g__Escherichia	s__Escherichia coli	no	no	none
ntk_s_trem2	2139_bin27		var_biomarker ~ dx	-0.0195078	0.0806816	-0.241788	0.808945	96.7	0.66	4647834	d__Bacteria	p__Pseudomonadota	c__Gammaproteobacteria	o__Enterobacterales	f__Enterobacteriaceae	g__Escherichia	s__Escherichia coli	no	no	none
ntk_s_trem2	2139_bin27		var_biomarker ~ mars_age	0.0158437	0.00470433	3.3679	0.000757439	96.7	0.66	4647834	d__Bacteria	p__Pseudomonadota	c__Gammaproteobacteria	o__Enterobacterales	f__Enterobacteriaceae	g__Escherichia	s__Escherichia coli	no	no	none
ntk_s_trem2	2139_bin27		var_biomarker ~ apoe4	-0.0189132	0.0575677	-0.328538	0.742505	96.7	0.66	4647834	d__Bacteria	p__Pseudomonadota	c__Gammaproteobacteria	o__Enterobacterales	f__Enterobacteriaceae	g__Escherichia	s__Escherichia coli	no	no	none
ntk_s_trem2	2139_bin27		var_biomarker ~ ntk_table	0.136148	0.0581361	2.34188	0.019187	96.7	0.66	4647834	d__Bacteria	p__Pseudomonadota	c__Gammaproteobacteria	o__Enterobacterales	f__Enterobacteriaceae	g__Escherichia	s__Escherichia coli	no	no	none
ntk_s_trem2	2139_bin27		var_biomarker ~ bristol_type_1_7	0.0273895	0.0235052	1.16526	0.243916	96.7	0.66	4647834	d__Bacteria	p__Pseudomonadota	c__Gammaproteobacteria	o__Enterobacterales	f__Enterobacteriaceae	g__Escherichia	s__Escherichia coli	no	no	none
ntk_s_trem2	2139_bin5		var_biomarker ~ var_mb	0.00258137	0.0225282	0.114584	0.908775	94.97	0	2248890	d__Bacteria	p__Bacillota_A	c__Clostridia	o__Lachnospirales	f__Anaerotignaceae	g__Anaerotignum	s__Anaerotignum sp001304995	no	no	none
ntk_s_trem2	2139_bin5		var_biomarker ~ sex	0.0798707	0.0622708	1.28263	0.19962	94.97	0	2248890	d__Bacteria	p__Bacillota_A	c__Clostridia	o__Lachnospirales	f__Anaerotignaceae	g__Anaerotignum	s__Anaerotignum sp001304995	no	no	none
ntk_s_trem2	2139_bin5		var_biomarker ~ var_mb_by_sex	0.00309598	0.0301183	0.102794	0.918127	94.97	0	2248890	d__Bacteria	p__Bacillota_A	c__Clostridia	o__Lachnospirales	f__Anaerotignaceae	g__Anaerotignum	s__Anaerotignum sp001304995	no	no	none
ntk_s_trem2	2139_bin5		var_biomarker ~ dx	-0.0639691	0.0743025	-0.860928	0.389278	94.97	0	2248890	d__Bacteria	p__Bacillota_A	c__Clostridia	o__Lachnospirales	f__Anaerotignaceae	g__Anaerotignum	s__Anaerotignum sp001304995	no	no	none
ntk_s_trem2	2139_bin5		var_biomarker ~ mars_age	0.0164692	0.00470748	3.49852	0.000467854	94.97	0	2248890	d__Bacteria	p__Bacillota_A	c__Clostridia	o__Lachnospirales	f__Anaerotignaceae	g__Anaerotignum	s__Anaerotignum sp001304995	no	no	none
ntk_s_trem2	2139_bin5		var_biomarker ~ apoe4	0.00527784	0.0579029	0.0911499	0.927374	94.97	0	2248890	d__Bacteria	p__Bacillota_A	c__Clostridia	o__Lachnospirales	f__Anaerotignaceae	g__Anaerotignum	s__Anaerotignum sp001304995	no	no	none
ntk_s_trem2	2139_bin5		var_biomarker ~ ntk_table	0.142053	0.0594081	2.39114	0.016796	94.97	0	2248890	d__Bacteria	p__Bacillota_A	c__Clostridia	o__Lachnospirales	f__Anaerotignaceae	g__Anaerotignum	s__Anaerotignum sp001304995	no	no	none
ntk_s_trem2	2139_bin5		var_biomarker ~ bristol_type_1_7	0.0249959	0.0235962	1.05932	0.289453	94.97	0	2248890	d__Bacteria	p__Bacillota_A	c__Clostridia	o__Lachnospirales	f__Anaerotignaceae	g__Anaerotignum	s__Anaerotignum sp001304995	no	no	none
ntk_s_trem2	2139_bin57		var_biomarker ~ var_mb	0.0946092	0.0363254	2.6045	0.00920097	98.64	0	2157927	d__Bacteria	p__Bacillota_A	c__Clostridia	o__Oscillospirales	f__Ruminococcaceae	g__Faecalibacterium	s__Faecalibacterium sp900540455	no	yes	butyrate
ntk_s_trem2	2139_bin57		var_biomarker ~ sex	-0.00636148	0.0641904	-0.0991033	0.921056	98.64	0	2157927	d__Bacteria	p__Bacillota_A	c__Clostridia	o__Oscillospirales	f__Ruminococcaceae	g__Faecalibacterium	s__Faecalibacterium sp900540455	no	yes	butyrate
ntk_s_trem2	2139_bin57		var_biomarker ~ var_mb_by_sex	-0.121013	0.0436566	-2.77193	0.00557258	98.64	0	2157927	d__Bacteria	p__Bacillota_A	c__Clostridia	o__Oscillospirales	f__Ruminococcaceae	g__Faecalibacterium	s__Faecalibacterium sp900540455	no	yes	butyrate
ntk_s_trem2	2139_bin57		var_biomarker ~ dx	-0.0597813	0.0772924	-0.773443	0.43926	98.64	0	2157927	d__Bacteria	p__Bacillota_A	c__Clostridia	o__Oscillospirales	f__Ruminococcaceae	g__Faecalibacterium	s__Faecalibacterium sp900540455	no	yes	butyrate
ntk_s_trem2	2139_bin57		var_biomarker ~ mars_age	0.0175798	0.00480585	3.658	0.000254196	98.64	0	2157927	d__Bacteria	p__Bacillota_A	c__Clostridia	o__Oscillospirales	f__Ruminococcaceae	g__Faecalibacterium	s__Faecalibacterium sp900540455	no	yes	butyrate
ntk_s_trem2	2139_bin57		var_biomarker ~ apoe4	0.0150019	0.056256	0.266673	0.789721	98.64	0	2157927	d__Bacteria	p__Bacillota_A	c__Clostridia	o__Oscillospirales	f__Ruminococcaceae	g__Faecalibacterium	s__Faecalibacterium sp900540455	no	yes	butyrate
ntk_s_trem2	2139_bin57		var_biomarker ~ ntk_table	0.124423	0.0566794	2.19521	0.0281483	98.64	0	2157927	d__Bacteria	p__Bacillota_A	c__Clostridia	o__Oscillospirales	f__Ruminococcaceae	g__Faecalibacterium	s__Faecalibacterium sp900540455	no	yes	butyrate
ntk_s_trem2	2139_bin57		var_biomarker ~ bristol_type_1_7	0.0190937	0.0238243	0.801438	0.422878	98.64	0	2157927	d__Bacteria	p__Bacillota_A	c__Clostridia	o__Oscillospirales	f__Ruminococcaceae	g__Faecalibacterium	s__Faecalibacterium sp900540455	no	yes	butyrate
ntk_s_trem2	2139_bin72		var_biomarker ~ var_mb	0.0059084	0.014602	0.404628	0.685751	98.39	2.42	2060573	d__Bacteria	p__Actinomycetota	c__Coriobacteriia	o__Coriobacteriales	f__Coriobacteriaceae	g__Collinsella	s__Collinsella sp905215835	no	no	none
ntk_s_trem2	2139_bin72		var_biomarker ~ sex	0.0513355	0.073692	0.696622	0.48604	98.39	2.42	2060573	d__Bacteria	p__Actinomycetota	c__Coriobacteriia	o__Coriobacteriales	f__Coriobacteriaceae	g__Collinsella	s__Collinsella sp905215835	no	no	none
ntk_s_trem2	2139_bin72		var_biomarker ~ var_mb_by_sex	-0.0206986	0.0215649	-0.95983	0.337141	98.39	2.42	2060573	d__Bacteria	p__Actinomycetota	c__Coriobacteriia	o__Coriobacteriales	f__Coriobacteriaceae	g__Collinsella	s__Collinsella sp905215835	no	no	none
ntk_s_trem2	2139_bin72		var_biomarker ~ dx	-0.0741411	0.0725115	-1.02247	0.306557	98.39	2.42	2060573	d__Bacteria	p__Actinomycetota	c__Coriobacteriia	o__Coriobacteriales	f__Coriobacteriaceae	g__Collinsella	s__Collinsella sp905215835	no	no	none
ntk_s_trem2	2139_bin72		var_biomarker ~ mars_age	0.0166201	0.00466791	3.56051	0.000370134	98.39	2.42	2060573	d__Bacteria	p__Actinomycetota	c__Coriobacteriia	o__Coriobacteriales	f__Coriobacteriaceae	g__Collinsella	s__Collinsella sp905215835	no	no	none
ntk_s_trem2	2139_bin72		var_biomarker ~ apoe4	0.00698867	0.0576261	0.121276	0.903472	98.39	2.42	2060573	d__Bacteria	p__Actinomycetota	c__Coriobacteriia	o__Coriobacteriales	f__Coriobacteriaceae	g__Collinsella	s__Collinsella sp905215835	no	no	none
ntk_s_trem2	2139_bin72		var_biomarker ~ ntk_table	0.149936	0.0628795	2.3845	0.0171023	98.39	2.42	2060573	d__Bacteria	p__Actinomycetota	c__Coriobacteriia	o__Coriobacteriales	f__Coriobacteriaceae	g__Collinsella	s__Collinsella sp905215835	no	no	none
ntk_s_trem2	2139_bin72		var_biomarker ~ bristol_type_1_7	0.0235386	0.02345	1.00378	0.315485	98.39	2.42	2060573	d__Bacteria	p__Actinomycetota	c__Coriobacteriia	o__Coriobacteriales	f__Coriobacteriaceae	g__Collinsella	s__Collinsella sp905215835	no	no	none
ntk_s_trem2	2141_bin54		var_biomarker ~ var_mb	0.0132012	0.0278262	0.474417	0.635203	96.77	0.9	2065406	d__Bacteria	p__Actinomycetota	c__Coriobacteriia	o__Coriobacteriales	f__Coriobacteriaceae	g__Collinsella	s__Collinsella sp018373675	no	no	none
ntk_s_trem2	2141_bin54		var_biomarker ~ sex	0.037746	0.0780012	0.483916	0.628445	96.77	0.9	2065406	d__Bacteria	p__Actinomycetota	c__Coriobacteriia	o__Coriobacteriales	f__Coriobacteriaceae	g__Collinsella	s__Collinsella sp018373675	no	no	none
ntk_s_trem2	2141_bin54		var_biomarker ~ var_mb_by_sex	-0.0313118	0.0418286	-0.748574	0.454114	96.77	0.9	2065406	d__Bacteria	p__Actinomycetota	c__Coriobacteriia	o__Coriobacteriales	f__Coriobacteriaceae	g__Collinsella	s__Collinsella sp018373675	no	no	none
ntk_s_trem2	2141_bin54		var_biomarker ~ dx	-0.0639627	0.0738351	-0.866291	0.386331	96.77	0.9	2065406	d__Bacteria	p__Actinomycetota	c__Coriobacteriia	o__Coriobacteriales	f__Coriobacteriaceae	g__Collinsella	s__Collinsella sp018373675	no	no	none
ntk_s_trem2	2141_bin54		var_biomarker ~ mars_age	0.0163472	0.0047329	3.45394	0.000552455	96.77	0.9	2065406	d__Bacteria	p__Actinomycetota	c__Coriobacteriia	o__Coriobacteriales	f__Coriobacteriaceae	g__Collinsella	s__Collinsella sp018373675	no	no	none
ntk_s_trem2	2141_bin54		var_biomarker ~ apoe4	0.00423128	0.0568082	0.0744838	0.940625	96.77	0.9	2065406	d__Bacteria	p__Actinomycetota	c__Coriobacteriia	o__Coriobacteriales	f__Coriobacteriaceae	g__Collinsella	s__Collinsella sp018373675	no	no	none
ntk_s_trem2	2141_bin54		var_biomarker ~ ntk_table	0.144266	0.0599237	2.40749	0.0160626	96.77	0.9	2065406	d__Bacteria	p__Actinomycetota	c__Coriobacteriia	o__Coriobacteriales	f__Coriobacteriaceae	g__Collinsella	s__Collinsella sp018373675	no	no	none
ntk_s_trem2	2141_bin54		var_biomarker ~ bristol_type_1_7	0.0231075	0.0235851	0.97975	0.327209	96.77	0.9	2065406	d__Bacteria	p__Actinomycetota	c__Coriobacteriia	o__Coriobacteriales	f__Coriobacteriaceae	g__Collinsella	s__Collinsella sp018373675	no	no	none
ntk_s_trem2	2141_bin67		var_biomarker ~ var_mb	-0.0231844	0.0177583	-1.30555	0.191705	98.65	0.9	1772410	d__Bacteria	p__Bacillota_C	c__Negativicutes	o__Acidaminococcales	f__Acidaminococcaceae	g__Phascolarctobacterium_A	s__Phascolarctobacterium_A sp900544885	yes	no	propionate
ntk_s_trem2	2141_bin67		var_biomarker ~ sex	0.176519	0.178249	0.990295	0.32203	98.65	0.9	1772410	d__Bacteria	p__Bacillota_C	c__Negativicutes	o__Acidaminococcales	f__Acidaminococcaceae	g__Phascolarctobacterium_A	s__Phascolarctobacterium_A sp900544885	yes	no	propionate
ntk_s_trem2	2141_bin67		var_biomarker ~ var_mb_by_sex	0.0277035	0.0493564	0.561295	0.574596	98.65	0.9	1772410	d__Bacteria	p__Bacillota_C	c__Negativicutes	o__Acidaminococcales	f__Acidaminococcaceae	g__Phascolarctobacterium_A	s__Phascolarctobacterium_A sp900544885	yes	no	propionate
ntk_s_trem2	2141_bin67		var_biomarker ~ dx	-0.063199	0.0707115	-0.893759	0.371451	98.65	0.9	1772410	d__Bacteria	p__Bacillota_C	c__Negativicutes	o__Acidaminococcales	f__Acidaminococcaceae	g__Phascolarctobacterium_A	s__Phascolarctobacterium_A sp900544885	yes	no	propionate
ntk_s_trem2	2141_bin67		var_biomarker ~ mars_age	0.0162934	0.00462206	3.52514	0.000423265	98.65	0.9	1772410	d__Bacteria	p__Bacillota_C	c__Negativicutes	o__Acidaminococcales	f__Acidaminococcaceae	g__Phascolarctobacterium_A	s__Phascolarctobacterium_A sp900544885	yes	no	propionate
ntk_s_trem2	2141_bin67		var_biomarker ~ apoe4	0.00901778	0.0575392	0.156724	0.875462	98.65	0.9	1772410	d__Bacteria	p__Bacillota_C	c__Negativicutes	o__Acidaminococcales	f__Acidaminococcaceae	g__Phascolarctobacterium_A	s__Phascolarctobacterium_A sp900544885	yes	no	propionate
ntk_s_trem2	2141_bin67		var_biomarker ~ ntk_table	0.140103	0.0615748	2.27533	0.0228863	98.65	0.9	1772410	d__Bacteria	p__Bacillota_C	c__Negativicutes	o__Acidaminococcales	f__Acidaminococcaceae	g__Phascolarctobacterium_A	s__Phascolarctobacterium_A sp900544885	yes	no	propionate
ntk_s_trem2	2141_bin67		var_biomarker ~ bristol_type_1_7	0.0254104	0.0233187	1.0897	0.275845	98.65	0.9	1772410	d__Bacteria	p__Bacillota_C	c__Negativicutes	o__Acidaminococcales	f__Acidaminococcaceae	g__Phascolarctobacterium_A	s__Phascolarctobacterium_A sp900544885	yes	no	propionate
ntk_s_trem2	2142_bin22		var_biomarker ~ var_mb	0.00502609	0.0281175	0.178753	0.858132	93.92	4.88	1880703	d__Bacteria	p__Bacillota_A	c__Clostridia	o__Oscillospirales	f__Ruminococcaceae	g__Faecalibacterium	s__Faecalibacterium duncaniae	no	no	none
ntk_s_trem2	2142_bin22		var_biomarker ~ sex	0.0805954	0.0739108	1.09044	0.275519	93.92	4.88	1880703	d__Bacteria	p__Bacillota_A	c__Clostridia	o__Oscillospirales	f__Ruminococcaceae	g__Faecalibacterium	s__Faecalibacterium duncaniae	no	no	none
ntk_s_trem2	2142_bin22		var_biomarker ~ var_mb_by_sex	-0.00196417	0.0376347	-0.0521904	0.958377	93.92	4.88	1880703	d__Bacteria	p__Bacillota_A	c__Clostridia	o__Oscillospirales	f__Ruminococcaceae	g__Faecalibacterium	s__Faecalibacterium duncaniae	no	no	none
ntk_s_trem2	2142_bin22		var_biomarker ~ dx	-0.0640427	0.0741983	-0.863129	0.388067	93.92	4.88	1880703	d__Bacteria	p__Bacillota_A	c__Clostridia	o__Oscillospirales	f__Ruminococcaceae	g__Faecalibacterium	s__Faecalibacterium duncaniae	no	no	none
ntk_s_trem2	2142_bin22		var_biomarker ~ mars_age	0.0166968	0.00463146	3.60509	0.000312051	93.92	4.88	1880703	d__Bacteria	p__Bacillota_A	c__Clostridia	o__Oscillospirales	f__Ruminococcaceae	g__Faecalibacterium	s__Faecalibacterium duncaniae	no	no	none
ntk_s_trem2	2142_bin22		var_biomarker ~ apoe4	0.0071827	0.0569344	0.126157	0.899607	93.92	4.88	1880703	d__Bacteria	p__Bacillota_A	c__Clostridia	o__Oscillospirales	f__Ruminococcaceae	g__Faecalibacterium	s__Faecalibacterium duncaniae	no	no	none
ntk_s_trem2	2142_bin22		var_biomarker ~ ntk_table	0.140693	0.0598081	2.35241	0.0186523	93.92	4.88	1880703	d__Bacteria	p__Bacillota_A	c__Clostridia	o__Oscillospirales	f__Ruminococcaceae	g__Faecalibacterium	s__Faecalibacterium duncaniae	no	no	none
ntk_s_trem2	2142_bin22		var_biomarker ~ bristol_type_1_7	0.0231283	0.0245347	0.942679	0.345845	93.92	4.88	1880703	d__Bacteria	p__Bacillota_A	c__Clostridia	o__Oscillospirales	f__Ruminococcaceae	g__Faecalibacterium	s__Faecalibacterium duncaniae	no	no	none
ntk_s_trem2	2142_bin29		var_biomarker ~ var_mb	-0.0218024	0.0254887	-0.855378	0.392342	90.17	0	1104824	d__Bacteria	p__Bacillota	c__Bacilli	o__RF39	f__UBA660	g__CAG-302	s__CAG-302 sp900543825	no	no	none
ntk_s_trem2	2142_bin29		var_biomarker ~ sex	0.14582	0.0655094	2.22594	0.0260185	90.17	0	1104824	d__Bacteria	p__Bacillota	c__Bacilli	o__RF39	f__UBA660	g__CAG-302	s__CAG-302 sp900543825	no	no	none
ntk_s_trem2	2142_bin29		var_biomarker ~ var_mb_by_sex	0.0634979	0.0348859	1.82016	0.0687346	90.17	0	1104824	d__Bacteria	p__Bacillota	c__Bacilli	o__RF39	f__UBA660	g__CAG-302	s__CAG-302 sp900543825	no	no	none
ntk_s_trem2	2142_bin29		var_biomarker ~ dx	-0.0458313	0.0744967	-0.615213	0.538414	90.17	0	1104824	d__Bacteria	p__Bacillota	c__Bacilli	o__RF39	f__UBA660	g__CAG-302	s__CAG-302 sp900543825	no	no	none
ntk_s_trem2	2142_bin29		var_biomarker ~ mars_age	0.0164568	0.00470158	3.50027	0.00046478	90.17	0	1104824	d__Bacteria	p__Bacillota	c__Bacilli	o__RF39	f__UBA660	g__CAG-302	s__CAG-302 sp900543825	no	no	none
ntk_s_trem2	2142_bin29		var_biomarker ~ apoe4	0.0038354	0.0581	0.0660138	0.947367	90.17	0	1104824	d__Bacteria	p__Bacillota	c__Bacilli	o__RF39	f__UBA660	g__CAG-302	s__CAG-302 sp900543825	no	no	none
ntk_s_trem2	2142_bin29		var_biomarker ~ ntk_table	0.149713	0.0600137	2.49464	0.0126085	90.17	0	1104824	d__Bacteria	p__Bacillota	c__Bacilli	o__RF39	f__UBA660	g__CAG-302	s__CAG-302 sp900543825	no	no	none
ntk_s_trem2	2142_bin29		var_biomarker ~ bristol_type_1_7	0.0226387	0.0244181	0.92713	0.353859	90.17	0	1104824	d__Bacteria	p__Bacillota	c__Bacilli	o__RF39	f__UBA660	g__CAG-302	s__CAG-302 sp900543825	no	no	none
ntk_s_trem2	2142_bin37		var_biomarker ~ var_mb	-0.00719439	0.0181451	-0.396493	0.691741	90.17	1.24	2880228	d__Bacteria	p__Bacteroidota	c__Bacteroidia	o__Bacteroidales	f__Bacteroidaceae	g__Phocaeicola	s__Phocaeicola plebeius	yes	no	propionate
ntk_s_trem2	2142_bin37		var_biomarker ~ sex	-0.0130952	0.120383	-0.108779	0.913377	90.17	1.24	2880228	d__Bacteria	p__Bacteroidota	c__Bacteroidia	o__Bacteroidales	f__Bacteroidaceae	g__Phocaeicola	s__Phocaeicola plebeius	yes	no	propionate
ntk_s_trem2	2142_bin37		var_biomarker ~ var_mb_by_sex	0.0316174	0.0372745	0.848231	0.396309	90.17	1.24	2880228	d__Bacteria	p__Bacteroidota	c__Bacteroidia	o__Bacteroidales	f__Bacteroidaceae	g__Phocaeicola	s__Phocaeicola plebeius	yes	no	propionate
ntk_s_trem2	2142_bin37		var_biomarker ~ dx	-0.0672132	0.0748753	-0.897669	0.369362	90.17	1.24	2880228	d__Bacteria	p__Bacteroidota	c__Bacteroidia	o__Bacteroidales	f__Bacteroidaceae	g__Phocaeicola	s__Phocaeicola plebeius	yes	no	propionate
ntk_s_trem2	2142_bin37		var_biomarker ~ mars_age	0.0171387	0.00472964	3.62368	0.000290445	90.17	1.24	2880228	d__Bacteria	p__Bacteroidota	c__Bacteroidia	o__Bacteroidales	f__Bacteroidaceae	g__Phocaeicola	s__Phocaeicola plebeius	yes	no	propionate
ntk_s_trem2	2142_bin37		var_biomarker ~ apoe4	0.00143463	0.0573978	0.0249945	0.980059	90.17	1.24	2880228	d__Bacteria	p__Bacteroidota	c__Bacteroidia	o__Bacteroidales	f__Bacteroidaceae	g__Phocaeicola	s__Phocaeicola plebeius	yes	no	propionate
ntk_s_trem2	2142_bin37		var_biomarker ~ ntk_table	0.140126	0.0593448	2.36121	0.0182154	90.17	1.24	2880228	d__Bacteria	p__Bacteroidota	c__Bacteroidia	o__Bacteroidales	f__Bacteroidaceae	g__Phocaeicola	s__Phocaeicola plebeius	yes	no	propionate
ntk_s_trem2	2142_bin37		var_biomarker ~ bristol_type_1_7	0.0212452	0.0237109	0.896009	0.370248	90.17	1.24	2880228	d__Bacteria	p__Bacteroidota	c__Bacteroidia	o__Bacteroidales	f__Bacteroidaceae	g__Phocaeicola	s__Phocaeicola plebeius	yes	no	propionate
ntk_s_trem2	2142_bin54		var_biomarker ~ var_mb	0.0892877	0.0773459	1.15439	0.248338	97.32	0	2364819	d__Bacteria	p__Bacillota_A	c__Clostridia	o__Oscillospirales	f__Acutalibacteraceae	g__UMGS263	s__UMGS263 sp900540535	no	no	none
ntk_s_trem2	2142_bin54		var_biomarker ~ sex	-0.248882	0.158707	-1.56818	0.116839	97.32	0	2364819	d__Bacteria	p__Bacillota_A	c__Clostridia	o__Oscillospirales	f__Acutalibacteraceae	g__UMGS263	s__UMGS263 sp900540535	no	no	none
ntk_s_trem2	2142_bin54		var_biomarker ~ var_mb_by_sex	-0.234433	0.110348	-2.12449	0.0336294	97.32	0	2364819	d__Bacteria	p__Bacillota_A	c__Clostridia	o__Oscillospirales	f__Acutalibacteraceae	g__UMGS263	s__UMGS263 sp900540535	no	no	none
ntk_s_trem2	2142_bin54		var_biomarker ~ dx	-0.0674234	0.0776712	-0.868063	0.38536	97.32	0	2364819	d__Bacteria	p__Bacillota_A	c__Clostridia	o__Oscillospirales	f__Acutalibacteraceae	g__UMGS263	s__UMGS263 sp900540535	no	no	none
ntk_s_trem2	2142_bin54		var_biomarker ~ mars_age	0.0183097	0.00490391	3.73369	0.000188693	97.32	0	2364819	d__Bacteria	p__Bacillota_A	c__Clostridia	o__Oscillospirales	f__Acutalibacteraceae	g__UMGS263	s__UMGS263 sp900540535	no	no	none
ntk_s_trem2	2142_bin54		var_biomarker ~ apoe4	0.0145047	0.056759	0.255549	0.798299	97.32	0	2364819	d__Bacteria	p__Bacillota_A	c__Clostridia	o__Oscillospirales	f__Acutalibacteraceae	g__UMGS263	s__UMGS263 sp900540535	no	no	none
ntk_s_trem2	2142_bin54		var_biomarker ~ ntk_table	0.140297	0.0583717	2.40351	0.0162385	97.32	0	2364819	d__Bacteria	p__Bacillota_A	c__Clostridia	o__Oscillospirales	f__Acutalibacteraceae	g__UMGS263	s__UMGS263 sp900540535	no	no	none
ntk_s_trem2	2142_bin54		var_biomarker ~ bristol_type_1_7	0.0233489	0.0245196	0.952252	0.340969	97.32	0	2364819	d__Bacteria	p__Bacillota_A	c__Clostridia	o__Oscillospirales	f__Acutalibacteraceae	g__UMGS263	s__UMGS263 sp900540535	no	no	none
ntk_s_trem2	2143_bin29		var_biomarker ~ var_mb	0.0064086	0.012504	0.512524	0.608285	98.67	0.11	1678275	d__Bacteria	p__Bacillota	c__Bacilli	o__ML615J-28	f__CAG-313	g__CAG-313	s__CAG-313 sp000433035	no	no	none
ntk_s_trem2	2143_bin29		var_biomarker ~ sex	0.123206	0.105669	1.16596	0.243631	98.67	0.11	1678275	d__Bacteria	p__Bacillota	c__Bacilli	o__ML615J-28	f__CAG-313	g__CAG-313	s__CAG-313 sp000433035	no	no	none
ntk_s_trem2	2143_bin29		var_biomarker ~ var_mb_by_sex	0.0111536	0.0195149	0.571545	0.56763	98.67	0.11	1678275	d__Bacteria	p__Bacillota	c__Bacilli	o__ML615J-28	f__CAG-313	g__CAG-313	s__CAG-313 sp000433035	no	no	none
ntk_s_trem2	2143_bin29		var_biomarker ~ dx	-0.0340667	0.073692	-0.462285	0.643877	98.67	0.11	1678275	d__Bacteria	p__Bacillota	c__Bacilli	o__ML615J-28	f__CAG-313	g__CAG-313	s__CAG-313 sp000433035	no	no	none
ntk_s_trem2	2143_bin29		var_biomarker ~ mars_age	0.0159652	0.00455424	3.50558	0.000455617	98.67	0.11	1678275	d__Bacteria	p__Bacillota	c__Bacilli	o__ML615J-28	f__CAG-313	g__CAG-313	s__CAG-313 sp000433035	no	no	none
ntk_s_trem2	2143_bin29		var_biomarker ~ apoe4	0.0154432	0.0579743	0.26638	0.789946	98.67	0.11	1678275	d__Bacteria	p__Bacillota	c__Bacilli	o__ML615J-28	f__CAG-313	g__CAG-313	s__CAG-313 sp000433035	no	no	none
ntk_s_trem2	2143_bin29		var_biomarker ~ ntk_table	0.134778	0.0573813	2.34881	0.0188333	98.67	0.11	1678275	d__Bacteria	p__Bacillota	c__Bacilli	o__ML615J-28	f__CAG-313	g__CAG-313	s__CAG-313 sp000433035	no	no	none
ntk_s_trem2	2143_bin29		var_biomarker ~ bristol_type_1_7	0.0285713	0.024844	1.15003	0.250132	98.67	0.11	1678275	d__Bacteria	p__Bacillota	c__Bacilli	o__ML615J-28	f__CAG-313	g__CAG-313	s__CAG-313 sp000433035	no	no	none
ntk_s_trem2	2143_bin73		var_biomarker ~ var_mb	0.0164546	0.0239608	0.686728	0.492254	96.38	0	2143471	d__Bacteria	p__Bacillota_A	c__Clostridia	o__Oscillospirales	f__Ruminococcaceae	g__Faecalibacterium	s__Faecalibacterium longum	no	yes	butyrate
ntk_s_trem2	2143_bin73		var_biomarker ~ sex	0.146079	0.0889046	1.6431	0.100362	96.38	0	2143471	d__Bacteria	p__Bacillota_A	c__Clostridia	o__Oscillospirales	f__Ruminococcaceae	g__Faecalibacterium	s__Faecalibacterium longum	no	yes	butyrate
ntk_s_trem2	2143_bin73		var_biomarker ~ var_mb_by_sex	-0.046504	0.0449159	-1.03536	0.300501	96.38	0	2143471	d__Bacteria	p__Bacillota_A	c__Clostridia	o__Oscillospirales	f__Ruminococcaceae	g__Faecalibacterium	s__Faecalibacterium longum	no	yes	butyrate
ntk_s_trem2	2143_bin73		var_biomarker ~ dx	-0.0713948	0.0768564	-0.928938	0.352921	96.38	0	2143471	d__Bacteria	p__Bacillota_A	c__Clostridia	o__Oscillospirales	f__Ruminococcaceae	g__Faecalibacterium	s__Faecalibacterium longum	no	yes	butyrate
ntk_s_trem2	2143_bin73		var_biomarker ~ mars_age	0.0162759	0.00456449	3.56576	0.000362809	96.38	0	2143471	d__Bacteria	p__Bacillota_A	c__Clostridia	o__Oscillospirales	f__Ruminococcaceae	g__Faecalibacterium	s__Faecalibacterium longum	no	yes	butyrate
ntk_s_trem2	2143_bin73		var_biomarker ~ apoe4	0.000387175	0.0567735	0.00681964	0.994559	96.38	0	2143471	d__Bacteria	p__Bacillota_A	c__Clostridia	o__Oscillospirales	f__Ruminococcaceae	g__Faecalibacterium	s__Faecalibacterium longum	no	yes	butyrate
ntk_s_trem2	2143_bin73		var_biomarker ~ ntk_table	0.139803	0.0591782	2.3624	0.018157	96.38	0	2143471	d__Bacteria	p__Bacillota_A	c__Clostridia	o__Oscillospirales	f__Ruminococcaceae	g__Faecalibacterium	s__Faecalibacterium longum	no	yes	butyrate
ntk_s_trem2	2143_bin73		var_biomarker ~ bristol_type_1_7	0.0232413	0.0239063	0.972183	0.33096	96.38	0	2143471	d__Bacteria	p__Bacillota_A	c__Clostridia	o__Oscillospirales	f__Ruminococcaceae	g__Faecalibacterium	s__Faecalibacterium longum	no	yes	butyrate
ntk_s_trem2	2143_bin75		var_biomarker ~ var_mb	-0.00193962	0.017928	-0.108189	0.913846	99.19	0	2108891	d__Bacteria	p__Actinomycetota	c__Coriobacteriia	o__Coriobacteriales	f__Coriobacteriaceae	g__Collinsella	s__Collinsella stercoris	no	no	none
ntk_s_trem2	2143_bin75		var_biomarker ~ sex	0.0310105	0.0976671	0.317512	0.750855	99.19	0	2108891	d__Bacteria	p__Actinomycetota	c__Coriobacteriia	o__Coriobacteriales	f__Coriobacteriaceae	g__Collinsella	s__Collinsella stercoris	no	no	none
ntk_s_trem2	2143_bin75		var_biomarker ~ var_mb_by_sex	-0.0162463	0.027481	-0.591182	0.554399	99.19	0	2108891	d__Bacteria	p__Actinomycetota	c__Coriobacteriia	o__Coriobacteriales	f__Coriobacteriaceae	g__Collinsella	s__Collinsella stercoris	no	no	none
ntk_s_trem2	2143_bin75		var_biomarker ~ dx	-0.0711092	0.0770015	-0.923478	0.355758	99.19	0	2108891	d__Bacteria	p__Actinomycetota	c__Coriobacteriia	o__Coriobacteriales	f__Coriobacteriaceae	g__Collinsella	s__Collinsella stercoris	no	no	none
ntk_s_trem2	2143_bin75		var_biomarker ~ mars_age	0.0164586	0.0046675	3.52622	0.000421532	99.19	0	2108891	d__Bacteria	p__Actinomycetota	c__Coriobacteriia	o__Coriobacteriales	f__Coriobacteriaceae	g__Collinsella	s__Collinsella stercoris	no	no	none
ntk_s_trem2	2143_bin75		var_biomarker ~ apoe4	0.00968463	0.0585567	0.165389	0.868638	99.19	0	2108891	d__Bacteria	p__Actinomycetota	c__Coriobacteriia	o__Coriobacteriales	f__Coriobacteriaceae	g__Collinsella	s__Collinsella stercoris	no	no	none
ntk_s_trem2	2143_bin75		var_biomarker ~ ntk_table	0.135958	0.0598661	2.27103	0.0231453	99.19	0	2108891	d__Bacteria	p__Actinomycetota	c__Coriobacteriia	o__Coriobacteriales	f__Coriobacteriaceae	g__Collinsella	s__Collinsella stercoris	no	no	none
ntk_s_trem2	2143_bin75		var_biomarker ~ bristol_type_1_7	0.0241768	0.0237492	1.018	0.308676	99.19	0	2108891	d__Bacteria	p__Actinomycetota	c__Coriobacteriia	o__Coriobacteriales	f__Coriobacteriaceae	g__Collinsella	s__Collinsella stercoris	no	no	none
ntk_s_trem2	2143_bin90		var_biomarker ~ var_mb	-0.00969953	0.0140185	-0.691908	0.488995	100	0	2232401	d__Bacteria	p__Actinomycetota	c__Coriobacteriia	o__Coriobacteriales	f__Coriobacteriaceae	g__Collinsella	s__Collinsella tanakaei	no	no	none
ntk_s_trem2	2143_bin90		var_biomarker ~ sex	-0.0781564	0.0898711	-0.86965	0.384492	100	0	2232401	d__Bacteria	p__Actinomycetota	c__Coriobacteriia	o__Coriobacteriales	f__Coriobacteriaceae	g__Collinsella	s__Collinsella tanakaei	no	no	none
ntk_s_trem2	2143_bin90		var_biomarker ~ var_mb_by_sex	-0.0572542	0.0286428	-1.99891	0.0456184	100	0	2232401	d__Bacteria	p__Actinomycetota	c__Coriobacteriia	o__Coriobacteriales	f__Coriobacteriaceae	g__Collinsella	s__Collinsella tanakaei	no	no	none
ntk_s_trem2	2143_bin90		var_biomarker ~ dx	-0.0727889	0.0744447	-0.977759	0.328194	100	0	2232401	d__Bacteria	p__Actinomycetota	c__Coriobacteriia	o__Coriobacteriales	f__Coriobacteriaceae	g__Collinsella	s__Collinsella tanakaei	no	no	none
ntk_s_trem2	2143_bin90		var_biomarker ~ mars_age	0.0154684	0.00452195	3.42074	0.000624508	100	0	2232401	d__Bacteria	p__Actinomycetota	c__Coriobacteriia	o__Coriobacteriales	f__Coriobacteriaceae	g__Collinsella	s__Collinsella tanakaei	no	no	none
ntk_s_trem2	2143_bin90		var_biomarker ~ apoe4	0.000759343	0.0565246	0.0134338	0.989282	100	0	2232401	d__Bacteria	p__Actinomycetota	c__Coriobacteriia	o__Coriobacteriales	f__Coriobacteriaceae	g__Collinsella	s__Collinsella tanakaei	no	no	none
ntk_s_trem2	2143_bin90		var_biomarker ~ ntk_table	0.119011	0.0614833	1.93566	0.0529094	100	0	2232401	d__Bacteria	p__Actinomycetota	c__Coriobacteriia	o__Coriobacteriales	f__Coriobacteriaceae	g__Collinsella	s__Collinsella tanakaei	no	no	none
ntk_s_trem2	2143_bin90		var_biomarker ~ bristol_type_1_7	0.0250586	0.0232931	1.07579	0.282019	100	0	2232401	d__Bacteria	p__Actinomycetota	c__Coriobacteriia	o__Coriobacteriales	f__Coriobacteriaceae	g__Collinsella	s__Collinsella tanakaei	no	no	none
ntk_s_trem2	2144_bin38		var_biomarker ~ var_mb	0.00828739	0.0285242	0.290539	0.771404	96.27	0.19	5781021	d__Bacteria	p__Bacteroidota	c__Bacteroidia	o__Bacteroidales	f__Bacteroidaceae	g__Bacteroides	s__Bacteroides stercorirosoris	yes	no	propionate
ntk_s_trem2	2144_bin38		var_biomarker ~ sex	0.0407088	0.099339	0.409796	0.681955	96.27	0.19	5781021	d__Bacteria	p__Bacteroidota	c__Bacteroidia	o__Bacteroidales	f__Bacteroidaceae	g__Bacteroides	s__Bacteroides stercorirosoris	yes	no	propionate
ntk_s_trem2	2144_bin38		var_biomarker ~ var_mb_by_sex	0.0274431	0.0513201	0.534743	0.592828	96.27	0.19	5781021	d__Bacteria	p__Bacteroidota	c__Bacteroidia	o__Bacteroidales	f__Bacteroidaceae	g__Bacteroides	s__Bacteroides stercorirosoris	yes	no	propionate
ntk_s_trem2	2144_bin38		var_biomarker ~ dx	-0.0635427	0.0773045	-0.821979	0.411089	96.27	0.19	5781021	d__Bacteria	p__Bacteroidota	c__Bacteroidia	o__Bacteroidales	f__Bacteroidaceae	g__Bacteroides	s__Bacteroides stercorirosoris	yes	no	propionate
ntk_s_trem2	2144_bin38		var_biomarker ~ mars_age	0.0165971	0.00484318	3.4269	0.000610524	96.27	0.19	5781021	d__Bacteria	p__Bacteroidota	c__Bacteroidia	o__Bacteroidales	f__Bacteroidaceae	g__Bacteroides	s__Bacteroides stercorirosoris	yes	no	propionate
ntk_s_trem2	2144_bin38		var_biomarker ~ apoe4	-0.0024375	0.059636	-0.040873	0.967397	96.27	0.19	5781021	d__Bacteria	p__Bacteroidota	c__Bacteroidia	o__Bacteroidales	f__Bacteroidaceae	g__Bacteroides	s__Bacteroides stercorirosoris	yes	no	propionate
ntk_s_trem2	2144_bin38		var_biomarker ~ ntk_table	0.139688	0.0610222	2.28913	0.0220718	96.27	0.19	5781021	d__Bacteria	p__Bacteroidota	c__Bacteroidia	o__Bacteroidales	f__Bacteroidaceae	g__Bacteroides	s__Bacteroides stercorirosoris	yes	no	propionate
ntk_s_trem2	2144_bin38		var_biomarker ~ bristol_type_1_7	0.0240645	0.0240648	0.999989	0.317316	96.27	0.19	5781021	d__Bacteria	p__Bacteroidota	c__Bacteroidia	o__Bacteroidales	f__Bacteroidaceae	g__Bacteroides	s__Bacteroides stercorirosoris	yes	no	propionate
ntk_s_trem2	2144_bin66		var_biomarker ~ var_mb	-0.0450767	0.0314041	-1.43538	0.15118	94.75	0	2635131	d__Bacteria	p__Bacillota_A	c__Clostridia	o__Oscillospirales	f__Ruminococcaceae	g__Ruminococcus_D	s__Ruminococcus_D bicirculans	no	no	none
ntk_s_trem2	2144_bin66		var_biomarker ~ sex	-0.0725076	0.182929	-0.39637	0.691832	94.75	0	2635131	d__Bacteria	p__Bacillota_A	c__Clostridia	o__Oscillospirales	f__Ruminococcaceae	g__Ruminococcus_D	s__Ruminococcus_D bicirculans	no	no	none
ntk_s_trem2	2144_bin66		var_biomarker ~ var_mb_by_sex	0.053699	0.0582059	0.922569	0.356232	94.75	0	2635131	d__Bacteria	p__Bacillota_A	c__Clostridia	o__Oscillospirales	f__Ruminococcaceae	g__Ruminococcus_D	s__Ruminococcus_D bicirculans	no	no	none
ntk_s_trem2	2144_bin66		var_biomarker ~ dx	-0.0736031	0.0741999	-0.991957	0.321219	94.75	0	2635131	d__Bacteria	p__Bacillota_A	c__Clostridia	o__Oscillospirales	f__Ruminococcaceae	g__Ruminococcus_D	s__Ruminococcus_D bicirculans	no	no	none
ntk_s_trem2	2144_bin66		var_biomarker ~ mars_age	0.0167816	0.00468209	3.58422	0.000338089	94.75	0	2635131	d__Bacteria	p__Bacillota_A	c__Clostridia	o__Oscillospirales	f__Ruminococcaceae	g__Ruminococcus_D	s__Ruminococcus_D bicirculans	no	no	none
ntk_s_trem2	2144_bin66		var_biomarker ~ apoe4	0.00917319	0.0577581	0.158821	0.87381	94.75	0	2635131	d__Bacteria	p__Bacillota_A	c__Clostridia	o__Oscillospirales	f__Ruminococcaceae	g__Ruminococcus_D	s__Ruminococcus_D bicirculans	no	no	none
ntk_s_trem2	2144_bin66		var_biomarker ~ ntk_table	0.140367	0.0600076	2.33915	0.0193275	94.75	0	2635131	d__Bacteria	p__Bacillota_A	c__Clostridia	o__Oscillospirales	f__Ruminococcaceae	g__Ruminococcus_D	s__Ruminococcus_D bicirculans	no	no	none
ntk_s_trem2	2144_bin66		var_biomarker ~ bristol_type_1_7	0.0234047	0.0241125	0.970649	0.331723	94.75	0	2635131	d__Bacteria	p__Bacillota_A	c__Clostridia	o__Oscillospirales	f__Ruminococcaceae	g__Ruminococcus_D	s__Ruminococcus_D bicirculans	no	no	none
ntk_s_trem2	2145_bin1		var_biomarker ~ var_mb	-0.00781815	0.027187	-0.287569	0.773676	97.99	0.22	1770200	d__Bacteria	p__Bacillota_A	c__Clostridia	o__Oscillospirales	f__Acutalibacteraceae	g__Scybalenecus	s__Scybalenecus sp900540085	no	no	none
ntk_s_trem2	2145_bin1		var_biomarker ~ sex	-0.0616049	0.0867081	-0.710486	0.477403	97.99	0.22	1770200	d__Bacteria	p__Bacillota_A	c__Clostridia	o__Oscillospirales	f__Acutalibacteraceae	g__Scybalenecus	s__Scybalenecus sp900540085	no	no	none
ntk_s_trem2	2145_bin1		var_biomarker ~ var_mb_by_sex	-0.0596689	0.0324876	-1.83666	0.0662595	97.99	0.22	1770200	d__Bacteria	p__Bacillota_A	c__Clostridia	o__Oscillospirales	f__Acutalibacteraceae	g__Scybalenecus	s__Scybalenecus sp900540085	no	no	none
ntk_s_trem2	2145_bin1		var_biomarker ~ dx	-0.0820231	0.0776895	-1.05578	0.291068	97.99	0.22	1770200	d__Bacteria	p__Bacillota_A	c__Clostridia	o__Oscillospirales	f__Acutalibacteraceae	g__Scybalenecus	s__Scybalenecus sp900540085	no	no	none
ntk_s_trem2	2145_bin1		var_biomarker ~ mars_age	0.0188459	0.00477669	3.9454	7.96677937116019e-05	97.99	0.22	1770200	d__Bacteria	p__Bacillota_A	c__Clostridia	o__Oscillospirales	f__Acutalibacteraceae	g__Scybalenecus	s__Scybalenecus sp900540085	no	no	none
ntk_s_trem2	2145_bin1		var_biomarker ~ apoe4	0.011122	0.0569705	0.195224	0.845218	97.99	0.22	1770200	d__Bacteria	p__Bacillota_A	c__Clostridia	o__Oscillospirales	f__Acutalibacteraceae	g__Scybalenecus	s__Scybalenecus sp900540085	no	no	none
ntk_s_trem2	2145_bin1		var_biomarker ~ ntk_table	0.135923	0.0584105	2.32703	0.0199639	97.99	0.22	1770200	d__Bacteria	p__Bacillota_A	c__Clostridia	o__Oscillospirales	f__Acutalibacteraceae	g__Scybalenecus	s__Scybalenecus sp900540085	no	no	none
ntk_s_trem2	2145_bin1		var_biomarker ~ bristol_type_1_7	0.0260821	0.023663	1.10223	0.27036	97.99	0.22	1770200	d__Bacteria	p__Bacillota_A	c__Clostridia	o__Oscillospirales	f__Acutalibacteraceae	g__Scybalenecus	s__Scybalenecus sp900540085	no	no	none
ntk_s_trem2	2145_bin23		var_biomarker ~ var_mb	0.0170906	0.0412812	0.414006	0.67887	93.27	0.67	2454357	d__Bacteria	p__Bacillota_A	c__Clostridia	o__Oscillospirales	f__Ruminococcaceae	g__Ruminiclostridium_E	s__Ruminiclostridium_E siraeum	no	no	none
ntk_s_trem2	2145_bin23		var_biomarker ~ sex	0.102751	0.0985634	1.04249	0.297186	93.27	0.67	2454357	d__Bacteria	p__Bacillota_A	c__Clostridia	o__Oscillospirales	f__Ruminococcaceae	g__Ruminiclostridium_E	s__Ruminiclostridium_E siraeum	no	no	none
ntk_s_trem2	2145_bin23		var_biomarker ~ var_mb_by_sex	-0.0143442	0.0580258	-0.247203	0.804751	93.27	0.67	2454357	d__Bacteria	p__Bacillota_A	c__Clostridia	o__Oscillospirales	f__Ruminococcaceae	g__Ruminiclostridium_E	s__Ruminiclostridium_E siraeum	no	no	none
ntk_s_trem2	2145_bin23		var_biomarker ~ dx	-0.0626442	0.0760559	-0.82366	0.410133	93.27	0.67	2454357	d__Bacteria	p__Bacillota_A	c__Clostridia	o__Oscillospirales	f__Ruminococcaceae	g__Ruminiclostridium_E	s__Ruminiclostridium_E siraeum	no	no	none
ntk_s_trem2	2145_bin23		var_biomarker ~ mars_age	0.0162681	0.00461638	3.52398	0.00042511	93.27	0.67	2454357	d__Bacteria	p__Bacillota_A	c__Clostridia	o__Oscillospirales	f__Ruminococcaceae	g__Ruminiclostridium_E	s__Ruminiclostridium_E siraeum	no	no	none
ntk_s_trem2	2145_bin23		var_biomarker ~ apoe4	0.00794485	0.0570618	0.139232	0.889266	93.27	0.67	2454357	d__Bacteria	p__Bacillota_A	c__Clostridia	o__Oscillospirales	f__Ruminococcaceae	g__Ruminiclostridium_E	s__Ruminiclostridium_E siraeum	no	no	none
ntk_s_trem2	2145_bin23		var_biomarker ~ ntk_table	0.14151	0.0605142	2.33845	0.0193638	93.27	0.67	2454357	d__Bacteria	p__Bacillota_A	c__Clostridia	o__Oscillospirales	f__Ruminococcaceae	g__Ruminiclostridium_E	s__Ruminiclostridium_E siraeum	no	no	none
ntk_s_trem2	2145_bin23		var_biomarker ~ bristol_type_1_7	0.0245292	0.0236537	1.03701	0.299729	93.27	0.67	2454357	d__Bacteria	p__Bacillota_A	c__Clostridia	o__Oscillospirales	f__Ruminococcaceae	g__Ruminiclostridium_E	s__Ruminiclostridium_E siraeum	no	no	none
ntk_s_trem2	2145_bin35		var_biomarker ~ var_mb	0.0302136	0.0403264	0.749225	0.453722	95.42	0.19	2683066	d__Bacteria	p__Bacillota_A	c__Clostridia	o__Lachnospirales	f__Lachnospiraceae	g__Eisenbergiella	s__Eisenbergiella sp900550285	no	no	none
ntk_s_trem2	2145_bin35		var_biomarker ~ sex	0.0190989	0.0643107	0.296978	0.766484	95.42	0.19	2683066	d__Bacteria	p__Bacillota_A	c__Clostridia	o__Lachnospirales	f__Lachnospiraceae	g__Eisenbergiella	s__Eisenbergiella sp900550285	no	no	none
ntk_s_trem2	2145_bin35		var_biomarker ~ var_mb_by_sex	-0.0863009	0.0485511	-1.77753	0.0754811	95.42	0.19	2683066	d__Bacteria	p__Bacillota_A	c__Clostridia	o__Lachnospirales	f__Lachnospiraceae	g__Eisenbergiella	s__Eisenbergiella sp900550285	no	no	none
ntk_s_trem2	2145_bin35		var_biomarker ~ dx	-0.0547908	0.0753177	-0.727463	0.466943	95.42	0.19	2683066	d__Bacteria	p__Bacillota_A	c__Clostridia	o__Lachnospirales	f__Lachnospiraceae	g__Eisenbergiella	s__Eisenbergiella sp900550285	no	no	none
ntk_s_trem2	2145_bin35		var_biomarker ~ mars_age	0.0173355	0.00476789	3.63589	0.000277024	95.42	0.19	2683066	d__Bacteria	p__Bacillota_A	c__Clostridia	o__Lachnospirales	f__Lachnospiraceae	g__Eisenbergiella	s__Eisenbergiella sp900550285	no	no	none
ntk_s_trem2	2145_bin35		var_biomarker ~ apoe4	0.00859638	0.0568011	0.151342	0.879706	95.42	0.19	2683066	d__Bacteria	p__Bacillota_A	c__Clostridia	o__Lachnospirales	f__Lachnospiraceae	g__Eisenbergiella	s__Eisenbergiella sp900550285	no	no	none
ntk_s_trem2	2145_bin35		var_biomarker ~ ntk_table	0.129099	0.0618001	2.08897	0.0367104	95.42	0.19	2683066	d__Bacteria	p__Bacillota_A	c__Clostridia	o__Lachnospirales	f__Lachnospiraceae	g__Eisenbergiella	s__Eisenbergiella sp900550285	no	no	none
ntk_s_trem2	2145_bin35		var_biomarker ~ bristol_type_1_7	0.028995	0.0248954	1.16467	0.244151	95.42	0.19	2683066	d__Bacteria	p__Bacillota_A	c__Clostridia	o__Lachnospirales	f__Lachnospiraceae	g__Eisenbergiella	s__Eisenbergiella sp900550285	no	no	none
ntk_s_trem2	2145_bin40		var_biomarker ~ var_mb	-0.000940072	0.0599403	-0.0156835	0.987487	96.34	0.56	3101968	d__Bacteria	p__Bacillota_A	c__Clostridia	o__Lachnospirales	f__Lachnospiraceae	g__Roseburia	s__Roseburia inulinivorans	no	yes	butyrate
ntk_s_trem2	2145_bin40		var_biomarker ~ sex	0.686509	0.380885	1.80241	0.0714815	96.34	0.56	3101968	d__Bacteria	p__Bacillota_A	c__Clostridia	o__Lachnospirales	f__Lachnospiraceae	g__Roseburia	s__Roseburia inulinivorans	no	yes	butyrate
ntk_s_trem2	2145_bin40		var_biomarker ~ var_mb_by_sex	-0.146738	0.0886969	-1.65438	0.0980512	96.34	0.56	3101968	d__Bacteria	p__Bacillota_A	c__Clostridia	o__Lachnospirales	f__Lachnospiraceae	g__Roseburia	s__Roseburia inulinivorans	no	yes	butyrate
ntk_s_trem2	2145_bin40		var_biomarker ~ dx	-0.0206574	0.0774142	-0.266842	0.789591	96.34	0.56	3101968	d__Bacteria	p__Bacillota_A	c__Clostridia	o__Lachnospirales	f__Lachnospiraceae	g__Roseburia	s__Roseburia inulinivorans	no	yes	butyrate
ntk_s_trem2	2145_bin40		var_biomarker ~ mars_age	0.0149282	0.00447664	3.3347	0.000853926	96.34	0.56	3101968	d__Bacteria	p__Bacillota_A	c__Clostridia	o__Lachnospirales	f__Lachnospiraceae	g__Roseburia	s__Roseburia inulinivorans	no	yes	butyrate
ntk_s_trem2	2145_bin40		var_biomarker ~ apoe4	0.00253293	0.0548499	0.0461794	0.963167	96.34	0.56	3101968	d__Bacteria	p__Bacillota_A	c__Clostridia	o__Lachnospirales	f__Lachnospiraceae	g__Roseburia	s__Roseburia inulinivorans	no	yes	butyrate
ntk_s_trem2	2145_bin40		var_biomarker ~ ntk_table	0.131837	0.0602164	2.18939	0.0285683	96.34	0.56	3101968	d__Bacteria	p__Bacillota_A	c__Clostridia	o__Lachnospirales	f__Lachnospiraceae	g__Roseburia	s__Roseburia inulinivorans	no	yes	butyrate
ntk_s_trem2	2145_bin40		var_biomarker ~ bristol_type_1_7	0.0259818	0.024099	1.07813	0.280976	96.34	0.56	3101968	d__Bacteria	p__Bacillota_A	c__Clostridia	o__Lachnospirales	f__Lachnospiraceae	g__Roseburia	s__Roseburia inulinivorans	no	yes	butyrate
ntk_s_trem2	2146_bin10		var_biomarker ~ var_mb	0.0192338	0.0176583	1.08922	0.276056	98.39	0.81	2049134	d__Bacteria	p__Actinomycetota	c__Coriobacteriia	o__Coriobacteriales	f__Coriobacteriaceae	g__Collinsella	s__	no	no	none
ntk_s_trem2	2146_bin10		var_biomarker ~ sex	-0.0330871	0.0909122	-0.363946	0.715899	98.39	0.81	2049134	d__Bacteria	p__Actinomycetota	c__Coriobacteriia	o__Coriobacteriales	f__Coriobacteriaceae	g__Collinsella	s__	no	no	none
ntk_s_trem2	2146_bin10		var_biomarker ~ var_mb_by_sex	-0.0472426	0.029936	-1.57812	0.114538	98.39	0.81	2049134	d__Bacteria	p__Actinomycetota	c__Coriobacteriia	o__Coriobacteriales	f__Coriobacteriaceae	g__Collinsella	s__	no	no	none
ntk_s_trem2	2146_bin10		var_biomarker ~ dx	-0.0608605	0.0731863	-0.831583	0.405644	98.39	0.81	2049134	d__Bacteria	p__Actinomycetota	c__Coriobacteriia	o__Coriobacteriales	f__Coriobacteriaceae	g__Collinsella	s__	no	no	none
ntk_s_trem2	2146_bin10		var_biomarker ~ mars_age	0.0154384	0.00466086	3.31235	0.000925171	98.39	0.81	2049134	d__Bacteria	p__Actinomycetota	c__Coriobacteriia	o__Coriobacteriales	f__Coriobacteriaceae	g__Collinsella	s__	no	no	none
ntk_s_trem2	2146_bin10		var_biomarker ~ apoe4	-0.00634452	0.0581445	-0.109116	0.91311	98.39	0.81	2049134	d__Bacteria	p__Actinomycetota	c__Coriobacteriia	o__Coriobacteriales	f__Coriobacteriaceae	g__Collinsella	s__	no	no	none
ntk_s_trem2	2146_bin10		var_biomarker ~ ntk_table	0.143333	0.0601298	2.38372	0.0171384	98.39	0.81	2049134	d__Bacteria	p__Actinomycetota	c__Coriobacteriia	o__Coriobacteriales	f__Coriobacteriaceae	g__Collinsella	s__	no	no	none
ntk_s_trem2	2146_bin10		var_biomarker ~ bristol_type_1_7	0.0251592	0.0225763	1.11441	0.265105	98.39	0.81	2049134	d__Bacteria	p__Actinomycetota	c__Coriobacteriia	o__Coriobacteriales	f__Coriobacteriaceae	g__Collinsella	s__	no	no	none
ntk_s_trem2	2146_bin83		var_biomarker ~ var_mb	0.0248427	0.0558813	0.444562	0.656636	98.43	0	2308210	d__Bacteria	p__Bacillota_A	c__Clostridia	o__Oscillospirales	f__Ruminococcaceae	g__Negativibacillus	s__Negativibacillus sp905197685	no	no	none
ntk_s_trem2	2146_bin83		var_biomarker ~ sex	0.189925	0.127334	1.49154	0.135819	98.43	0	2308210	d__Bacteria	p__Bacillota_A	c__Clostridia	o__Oscillospirales	f__Ruminococcaceae	g__Negativibacillus	s__Negativibacillus sp905197685	no	no	none
ntk_s_trem2	2146_bin83		var_biomarker ~ var_mb_by_sex	-0.0599075	0.066618	-0.899268	0.36851	98.43	0	2308210	d__Bacteria	p__Bacillota_A	c__Clostridia	o__Oscillospirales	f__Ruminococcaceae	g__Negativibacillus	s__Negativibacillus sp905197685	no	no	none
ntk_s_trem2	2146_bin83		var_biomarker ~ dx	-0.0487834	0.0800984	-0.609044	0.542495	98.43	0	2308210	d__Bacteria	p__Bacillota_A	c__Clostridia	o__Oscillospirales	f__Ruminococcaceae	g__Negativibacillus	s__Negativibacillus sp905197685	no	no	none
ntk_s_trem2	2146_bin83		var_biomarker ~ mars_age	0.0161151	0.00462771	3.48231	0.000497116	98.43	0	2308210	d__Bacteria	p__Bacillota_A	c__Clostridia	o__Oscillospirales	f__Ruminococcaceae	g__Negativibacillus	s__Negativibacillus sp905197685	no	no	none
ntk_s_trem2	2146_bin83		var_biomarker ~ apoe4	0.00882134	0.057062	0.154592	0.877143	98.43	0	2308210	d__Bacteria	p__Bacillota_A	c__Clostridia	o__Oscillospirales	f__Ruminococcaceae	g__Negativibacillus	s__Negativibacillus sp905197685	no	no	none
ntk_s_trem2	2146_bin83		var_biomarker ~ ntk_table	0.134638	0.0589879	2.28246	0.0224622	98.43	0	2308210	d__Bacteria	p__Bacillota_A	c__Clostridia	o__Oscillospirales	f__Ruminococcaceae	g__Negativibacillus	s__Negativibacillus sp905197685	no	no	none
ntk_s_trem2	2146_bin83		var_biomarker ~ bristol_type_1_7	0.0272758	0.0248279	1.09859	0.271945	98.43	0	2308210	d__Bacteria	p__Bacillota_A	c__Clostridia	o__Oscillospirales	f__Ruminococcaceae	g__Negativibacillus	s__Negativibacillus sp905197685	no	no	none
ntk_s_trem2	2149_bin20		var_biomarker ~ var_mb	-0.0315088	0.0294186	-1.07105	0.284146	99.33	0	2850223	d__Bacteria	p__Bacillota_A	c__Clostridia	o__Oscillospirales	f__Acutalibacteraceae	g__Clostridium_A	s__Clostridium_A leptum	no	no	none
ntk_s_trem2	2149_bin20		var_biomarker ~ sex	0.0395058	0.0805667	0.490349	0.623887	99.33	0	2850223	d__Bacteria	p__Bacillota_A	c__Clostridia	o__Oscillospirales	f__Acutalibacteraceae	g__Clostridium_A	s__Clostridium_A leptum	no	no	none
ntk_s_trem2	2149_bin20		var_biomarker ~ var_mb_by_sex	0.027497	0.040814	0.673715	0.500493	99.33	0	2850223	d__Bacteria	p__Bacillota_A	c__Clostridia	o__Oscillospirales	f__Acutalibacteraceae	g__Clostridium_A	s__Clostridium_A leptum	no	no	none
ntk_s_trem2	2149_bin20		var_biomarker ~ dx	-0.0481845	0.0743257	-0.648288	0.516799	99.33	0	2850223	d__Bacteria	p__Bacillota_A	c__Clostridia	o__Oscillospirales	f__Acutalibacteraceae	g__Clostridium_A	s__Clostridium_A leptum	no	no	none
ntk_s_trem2	2149_bin20		var_biomarker ~ mars_age	0.0163616	0.00477162	3.42894	0.000605953	99.33	0	2850223	d__Bacteria	p__Bacillota_A	c__Clostridia	o__Oscillospirales	f__Acutalibacteraceae	g__Clostridium_A	s__Clostridium_A leptum	no	no	none
ntk_s_trem2	2149_bin20		var_biomarker ~ apoe4	-0.00489244	0.0562525	-0.0869727	0.930693	99.33	0	2850223	d__Bacteria	p__Bacillota_A	c__Clostridia	o__Oscillospirales	f__Acutalibacteraceae	g__Clostridium_A	s__Clostridium_A leptum	no	no	none
ntk_s_trem2	2149_bin20		var_biomarker ~ ntk_table	0.146294	0.0591305	2.47409	0.0133576	99.33	0	2850223	d__Bacteria	p__Bacillota_A	c__Clostridia	o__Oscillospirales	f__Acutalibacteraceae	g__Clostridium_A	s__Clostridium_A leptum	no	no	none
ntk_s_trem2	2149_bin20		var_biomarker ~ bristol_type_1_7	0.0174122	0.0239946	0.725674	0.468038	99.33	0	2850223	d__Bacteria	p__Bacillota_A	c__Clostridia	o__Oscillospirales	f__Acutalibacteraceae	g__Clostridium_A	s__Clostridium_A leptum	no	no	none
ntk_s_trem2	2149_bin29		var_biomarker ~ var_mb	-0.0312583	0.0465063	-0.67213	0.501501	93.75	0.23	2262326	d__Bacteria	p__Bacillota_A	c__Clostridia	o__Oscillospirales	f__Ruminococcaceae	g__Faecalibacterium	s__Faecalibacterium duncaniae	no	yes	butyrate
ntk_s_trem2	2149_bin29		var_biomarker ~ sex	0.121154	0.0991501	1.22193	0.221734	93.75	0.23	2262326	d__Bacteria	p__Bacillota_A	c__Clostridia	o__Oscillospirales	f__Ruminococcaceae	g__Faecalibacterium	s__Faecalibacterium duncaniae	no	yes	butyrate
ntk_s_trem2	2149_bin29		var_biomarker ~ var_mb_by_sex	-0.029765	0.0586325	-0.507653	0.611697	93.75	0.23	2262326	d__Bacteria	p__Bacillota_A	c__Clostridia	o__Oscillospirales	f__Ruminococcaceae	g__Faecalibacterium	s__Faecalibacterium duncaniae	no	yes	butyrate
ntk_s_trem2	2149_bin29		var_biomarker ~ dx	-0.0611229	0.0753156	-0.811557	0.417046	93.75	0.23	2262326	d__Bacteria	p__Bacillota_A	c__Clostridia	o__Oscillospirales	f__Ruminococcaceae	g__Faecalibacterium	s__Faecalibacterium duncaniae	no	yes	butyrate
ntk_s_trem2	2149_bin29		var_biomarker ~ mars_age	0.0165352	0.00464053	3.5632	0.000366354	93.75	0.23	2262326	d__Bacteria	p__Bacillota_A	c__Clostridia	o__Oscillospirales	f__Ruminococcaceae	g__Faecalibacterium	s__Faecalibacterium duncaniae	no	yes	butyrate
ntk_s_trem2	2149_bin29		var_biomarker ~ apoe4	0.00414686	0.0558458	0.0742556	0.940807	93.75	0.23	2262326	d__Bacteria	p__Bacillota_A	c__Clostridia	o__Oscillospirales	f__Ruminococcaceae	g__Faecalibacterium	s__Faecalibacterium duncaniae	no	yes	butyrate
ntk_s_trem2	2149_bin29		var_biomarker ~ ntk_table	0.134829	0.0588162	2.29238	0.0218836	93.75	0.23	2262326	d__Bacteria	p__Bacillota_A	c__Clostridia	o__Oscillospirales	f__Ruminococcaceae	g__Faecalibacterium	s__Faecalibacterium duncaniae	no	yes	butyrate
ntk_s_trem2	2149_bin29		var_biomarker ~ bristol_type_1_7	0.0262104	0.0246865	1.06173	0.288357	93.75	0.23	2262326	d__Bacteria	p__Bacillota_A	c__Clostridia	o__Oscillospirales	f__Ruminococcaceae	g__Faecalibacterium	s__Faecalibacterium duncaniae	no	yes	butyrate
ntk_s_trem2	2149_bin38		var_biomarker ~ var_mb	0.0229047	0.0300991	0.760978	0.44667	97.28	0	2326213	d__Bacteria	p__Bacillota_A	c__Clostridia	o__Oscillospirales	f__Ruminococcaceae	g__Faecalibacterium	s__Faecalibacterium prausnitzii_J	no	yes	butyrate
ntk_s_trem2	2149_bin38		var_biomarker ~ sex	0.203038	0.119011	1.70604	0.0880002	97.28	0	2326213	d__Bacteria	p__Bacillota_A	c__Clostridia	o__Oscillospirales	f__Ruminococcaceae	g__Faecalibacterium	s__Faecalibacterium prausnitzii_J	no	yes	butyrate
ntk_s_trem2	2149_bin38		var_biomarker ~ var_mb_by_sex	-0.0579566	0.0467738	-1.23908	0.215315	97.28	0	2326213	d__Bacteria	p__Bacillota_A	c__Clostridia	o__Oscillospirales	f__Ruminococcaceae	g__Faecalibacterium	s__Faecalibacterium prausnitzii_J	no	yes	butyrate
ntk_s_trem2	2149_bin38		var_biomarker ~ dx	-0.0714362	0.0749731	-0.952824	0.340679	97.28	0	2326213	d__Bacteria	p__Bacillota_A	c__Clostridia	o__Oscillospirales	f__Ruminococcaceae	g__Faecalibacterium	s__Faecalibacterium prausnitzii_J	no	yes	butyrate
ntk_s_trem2	2149_bin38		var_biomarker ~ mars_age	0.0166056	0.00457971	3.6259	0.00028796	97.28	0	2326213	d__Bacteria	p__Bacillota_A	c__Clostridia	o__Oscillospirales	f__Ruminococcaceae	g__Faecalibacterium	s__Faecalibacterium prausnitzii_J	no	yes	butyrate
ntk_s_trem2	2149_bin38		var_biomarker ~ apoe4	0.00286418	0.0559667	0.0511764	0.959185	97.28	0	2326213	d__Bacteria	p__Bacillota_A	c__Clostridia	o__Oscillospirales	f__Ruminococcaceae	g__Faecalibacterium	s__Faecalibacterium prausnitzii_J	no	yes	butyrate
ntk_s_trem2	2149_bin38		var_biomarker ~ ntk_table	0.143459	0.0587567	2.44157	0.0146235	97.28	0	2326213	d__Bacteria	p__Bacillota_A	c__Clostridia	o__Oscillospirales	f__Ruminococcaceae	g__Faecalibacterium	s__Faecalibacterium prausnitzii_J	no	yes	butyrate
ntk_s_trem2	2149_bin38		var_biomarker ~ bristol_type_1_7	0.0225749	0.0246082	0.917374	0.358947	97.28	0	2326213	d__Bacteria	p__Bacillota_A	c__Clostridia	o__Oscillospirales	f__Ruminococcaceae	g__Faecalibacterium	s__Faecalibacterium prausnitzii_J	no	yes	butyrate
ntk_s_trem2	2149_bin39		var_biomarker ~ var_mb	-0.0368391	0.0362543	-1.01613	0.309567	100	1.12	2147951	d__Bacteria	p__Fusobacteriota	c__Fusobacteriia	o__Fusobacteriales	f__Fusobacteriaceae	g__Fusobacterium_B	s__Fusobacterium_B sp900541465	no	no	none
ntk_s_trem2	2149_bin39		var_biomarker ~ sex	0.0803462	0.0604987	1.32807	0.184157	100	1.12	2147951	d__Bacteria	p__Fusobacteriota	c__Fusobacteriia	o__Fusobacteriales	f__Fusobacteriaceae	g__Fusobacterium_B	s__Fusobacterium_B sp900541465	no	no	none
ntk_s_trem2	2149_bin39		var_biomarker ~ var_mb_by_sex	0.0011238	0.0479328	0.0234452	0.981295	100	1.12	2147951	d__Bacteria	p__Fusobacteriota	c__Fusobacteriia	o__Fusobacteriales	f__Fusobacteriaceae	g__Fusobacterium_B	s__Fusobacterium_B sp900541465	no	no	none
ntk_s_trem2	2149_bin39		var_biomarker ~ dx	-0.0594888	0.0738711	-0.805305	0.420644	100	1.12	2147951	d__Bacteria	p__Fusobacteriota	c__Fusobacteriia	o__Fusobacteriales	f__Fusobacteriaceae	g__Fusobacterium_B	s__Fusobacterium_B sp900541465	no	no	none
ntk_s_trem2	2149_bin39		var_biomarker ~ mars_age	0.0169832	0.0046556	3.64791	0.000264385	100	1.12	2147951	d__Bacteria	p__Fusobacteriota	c__Fusobacteriia	o__Fusobacteriales	f__Fusobacteriaceae	g__Fusobacterium_B	s__Fusobacterium_B sp900541465	no	no	none
ntk_s_trem2	2149_bin39		var_biomarker ~ apoe4	0.0167411	0.0579754	0.288762	0.772764	100	1.12	2147951	d__Bacteria	p__Fusobacteriota	c__Fusobacteriia	o__Fusobacteriales	f__Fusobacteriaceae	g__Fusobacterium_B	s__Fusobacterium_B sp900541465	no	no	none
ntk_s_trem2	2149_bin39		var_biomarker ~ ntk_table	0.130716	0.0595424	2.19534	0.0281396	100	1.12	2147951	d__Bacteria	p__Fusobacteriota	c__Fusobacteriia	o__Fusobacteriales	f__Fusobacteriaceae	g__Fusobacterium_B	s__Fusobacterium_B sp900541465	no	no	none
ntk_s_trem2	2149_bin39		var_biomarker ~ bristol_type_1_7	0.0246387	0.0237478	1.03752	0.299495	100	1.12	2147951	d__Bacteria	p__Fusobacteriota	c__Fusobacteriia	o__Fusobacteriales	f__Fusobacteriaceae	g__Fusobacterium_B	s__Fusobacterium_B sp900541465	no	no	none
ntk_s_trem2	2149_bin49		var_biomarker ~ var_mb	0.0418998	0.0383748	1.09186	0.274895	99.02	3.82	2809536	d__Bacteria	p__Bacillota_A	c__Clostridia	o__Lachnospirales	f__Lachnospiraceae	g__Blautia	s__Blautia hansenii	no	no	none
ntk_s_trem2	2149_bin49		var_biomarker ~ sex	0.26884	0.118686	2.26515	0.0235036	99.02	3.82	2809536	d__Bacteria	p__Bacillota_A	c__Clostridia	o__Lachnospirales	f__Lachnospiraceae	g__Blautia	s__Blautia hansenii	no	no	none
ntk_s_trem2	2149_bin49		var_biomarker ~ var_mb_by_sex	-0.107893	0.0518919	-2.0792	0.0375991	99.02	3.82	2809536	d__Bacteria	p__Bacillota_A	c__Clostridia	o__Lachnospirales	f__Lachnospiraceae	g__Blautia	s__Blautia hansenii	no	no	none
ntk_s_trem2	2149_bin49		var_biomarker ~ dx	-0.0590634	0.0761551	-0.775567	0.438005	99.02	3.82	2809536	d__Bacteria	p__Bacillota_A	c__Clostridia	o__Lachnospirales	f__Lachnospiraceae	g__Blautia	s__Blautia hansenii	no	no	none
ntk_s_trem2	2149_bin49		var_biomarker ~ mars_age	0.0165922	0.004658	3.56209	0.000367917	99.02	3.82	2809536	d__Bacteria	p__Bacillota_A	c__Clostridia	o__Lachnospirales	f__Lachnospiraceae	g__Blautia	s__Blautia hansenii	no	no	none
ntk_s_trem2	2149_bin49		var_biomarker ~ apoe4	0.0196358	0.0559345	0.351051	0.72555	99.02	3.82	2809536	d__Bacteria	p__Bacillota_A	c__Clostridia	o__Lachnospirales	f__Lachnospiraceae	g__Blautia	s__Blautia hansenii	no	no	none
ntk_s_trem2	2149_bin49		var_biomarker ~ ntk_table	0.141885	0.0612425	2.31677	0.0205163	99.02	3.82	2809536	d__Bacteria	p__Bacillota_A	c__Clostridia	o__Lachnospirales	f__Lachnospiraceae	g__Blautia	s__Blautia hansenii	no	no	none
ntk_s_trem2	2149_bin49		var_biomarker ~ bristol_type_1_7	0.0223928	0.023401	0.956917	0.338609	99.02	3.82	2809536	d__Bacteria	p__Bacillota_A	c__Clostridia	o__Lachnospirales	f__Lachnospiraceae	g__Blautia	s__Blautia hansenii	no	no	none
ntk_s_trem2	2149_bin63		var_biomarker ~ var_mb	0.027467	0.0337104	0.814795	0.41519	97.65	0	1803773	d__Bacteria	p__Actinomycetota	c__Coriobacteriia	o__Coriobacteriales	f__Coriobacteriaceae	g__Collinsella	s__Collinsella intestinalis	no	no	none
ntk_s_trem2	2149_bin63		var_biomarker ~ sex	-0.114939	0.115513	-0.995031	0.319721	97.65	0	1803773	d__Bacteria	p__Actinomycetota	c__Coriobacteriia	o__Coriobacteriales	f__Coriobacteriaceae	g__Collinsella	s__Collinsella intestinalis	no	no	none
ntk_s_trem2	2149_bin63		var_biomarker ~ var_mb_by_sex	-0.0685865	0.0367388	-1.86687	0.0619203	97.65	0	1803773	d__Bacteria	p__Actinomycetota	c__Coriobacteriia	o__Coriobacteriales	f__Coriobacteriaceae	g__Collinsella	s__Collinsella intestinalis	no	no	none
ntk_s_trem2	2149_bin63		var_biomarker ~ dx	-0.0707568	0.0744616	-0.950245	0.341988	97.65	0	1803773	d__Bacteria	p__Actinomycetota	c__Coriobacteriia	o__Coriobacteriales	f__Coriobacteriaceae	g__Collinsella	s__Collinsella intestinalis	no	no	none
ntk_s_trem2	2149_bin63		var_biomarker ~ mars_age	0.0166632	0.00457744	3.6403	0.00027232	97.65	0	1803773	d__Bacteria	p__Actinomycetota	c__Coriobacteriia	o__Coriobacteriales	f__Coriobacteriaceae	g__Collinsella	s__Collinsella intestinalis	no	no	none
ntk_s_trem2	2149_bin63		var_biomarker ~ apoe4	0.0172906	0.0573842	0.301313	0.763176	97.65	0	1803773	d__Bacteria	p__Actinomycetota	c__Coriobacteriia	o__Coriobacteriales	f__Coriobacteriaceae	g__Collinsella	s__Collinsella intestinalis	no	no	none
ntk_s_trem2	2149_bin63		var_biomarker ~ ntk_table	0.131078	0.0595141	2.20247	0.027632	97.65	0	1803773	d__Bacteria	p__Actinomycetota	c__Coriobacteriia	o__Coriobacteriales	f__Coriobacteriaceae	g__Collinsella	s__Collinsella intestinalis	no	no	none
ntk_s_trem2	2149_bin63		var_biomarker ~ bristol_type_1_7	0.0247436	0.0240591	1.02845	0.303739	97.65	0	1803773	d__Bacteria	p__Actinomycetota	c__Coriobacteriia	o__Coriobacteriales	f__Coriobacteriaceae	g__Collinsella	s__Collinsella intestinalis	no	no	none
ntk_s_trem2	2152_bin102		var_biomarker ~ var_mb	-0.0123209	0.0458327	-0.268824	0.788065	90.62	0.47	2699130	d__Bacteria	p__Bacillota_A	c__Clostridia	o__Christensenellales	f__CAG-74	g__UBA11524	s__UBA11524 sp000437595	no	no	none
ntk_s_trem2	2152_bin102		var_biomarker ~ sex	0.141514	0.101295	1.39705	0.162399	90.62	0.47	2699130	d__Bacteria	p__Bacillota_A	c__Clostridia	o__Christensenellales	f__CAG-74	g__UBA11524	s__UBA11524 sp000437595	no	no	none
ntk_s_trem2	2152_bin102		var_biomarker ~ var_mb_by_sex	0.0417367	0.0536165	0.778431	0.436315	90.62	0.47	2699130	d__Bacteria	p__Bacillota_A	c__Clostridia	o__Christensenellales	f__CAG-74	g__UBA11524	s__UBA11524 sp000437595	no	no	none
ntk_s_trem2	2152_bin102		var_biomarker ~ dx	-0.0652552	0.0738862	-0.883186	0.377136	90.62	0.47	2699130	d__Bacteria	p__Bacillota_A	c__Clostridia	o__Christensenellales	f__CAG-74	g__UBA11524	s__UBA11524 sp000437595	no	no	none
ntk_s_trem2	2152_bin102		var_biomarker ~ mars_age	0.0159666	0.00457017	3.49366	0.000476446	90.62	0.47	2699130	d__Bacteria	p__Bacillota_A	c__Clostridia	o__Christensenellales	f__CAG-74	g__UBA11524	s__UBA11524 sp000437595	no	no	none
ntk_s_trem2	2152_bin102		var_biomarker ~ apoe4	0.00676751	0.0556613	0.121584	0.903229	90.62	0.47	2699130	d__Bacteria	p__Bacillota_A	c__Clostridia	o__Christensenellales	f__CAG-74	g__UBA11524	s__UBA11524 sp000437595	no	no	none
ntk_s_trem2	2152_bin102		var_biomarker ~ ntk_table	0.14131	0.0579991	2.43642	0.0148336	90.62	0.47	2699130	d__Bacteria	p__Bacillota_A	c__Clostridia	o__Christensenellales	f__CAG-74	g__UBA11524	s__UBA11524 sp000437595	no	no	none
ntk_s_trem2	2152_bin102		var_biomarker ~ bristol_type_1_7	0.021498	0.0240045	0.895581	0.370477	90.62	0.47	2699130	d__Bacteria	p__Bacillota_A	c__Clostridia	o__Christensenellales	f__CAG-74	g__UBA11524	s__UBA11524 sp000437595	no	no	none
ntk_s_trem2	2152_bin40		var_biomarker ~ var_mb	-0.0620821	0.0407014	-1.52531	0.127182	97.66	0	2349156	d__Bacteria	p__Bacillota_A	c__Clostridia	o__Lachnospirales	f__Lachnospiraceae	g__Massilistercora	s__Massilistercora timonensis	no	no	none
ntk_s_trem2	2152_bin40		var_biomarker ~ sex	0.0914822	0.0601954	1.51975	0.128573	97.66	0	2349156	d__Bacteria	p__Bacillota_A	c__Clostridia	o__Lachnospirales	f__Lachnospiraceae	g__Massilistercora	s__Massilistercora timonensis	no	no	none
ntk_s_trem2	2152_bin40		var_biomarker ~ var_mb_by_sex	0.037771	0.0620665	0.608556	0.542819	97.66	0	2349156	d__Bacteria	p__Bacillota_A	c__Clostridia	o__Lachnospirales	f__Lachnospiraceae	g__Massilistercora	s__Massilistercora timonensis	no	no	none
ntk_s_trem2	2152_bin40		var_biomarker ~ dx	-0.0496197	0.0867492	-0.57199	0.567328	97.66	0	2349156	d__Bacteria	p__Bacillota_A	c__Clostridia	o__Lachnospirales	f__Lachnospiraceae	g__Massilistercora	s__Massilistercora timonensis	no	no	none
ntk_s_trem2	2152_bin40		var_biomarker ~ mars_age	0.0157374	0.00466118	3.37628	0.000734733	97.66	0	2349156	d__Bacteria	p__Bacillota_A	c__Clostridia	o__Lachnospirales	f__Lachnospiraceae	g__Massilistercora	s__Massilistercora timonensis	no	no	none
ntk_s_trem2	2152_bin40		var_biomarker ~ apoe4	-0.00765237	0.0566526	-0.135075	0.892552	97.66	0	2349156	d__Bacteria	p__Bacillota_A	c__Clostridia	o__Lachnospirales	f__Lachnospiraceae	g__Massilistercora	s__Massilistercora timonensis	no	no	none
ntk_s_trem2	2152_bin40		var_biomarker ~ ntk_table	0.145532	0.0575048	2.53078	0.011381	97.66	0	2349156	d__Bacteria	p__Bacillota_A	c__Clostridia	o__Lachnospirales	f__Lachnospiraceae	g__Massilistercora	s__Massilistercora timonensis	no	no	none
ntk_s_trem2	2152_bin40		var_biomarker ~ bristol_type_1_7	0.0122484	0.0246094	0.497712	0.618687	97.66	0	2349156	d__Bacteria	p__Bacillota_A	c__Clostridia	o__Lachnospirales	f__Lachnospiraceae	g__Massilistercora	s__Massilistercora timonensis	no	no	none
ntk_s_trem2	2152_bin90		var_biomarker ~ var_mb	-0.0825596	0.0433752	-1.90338	0.0569907	95.99	2.01	2010719	d__Bacteria	p__Bacillota_A	c__Clostridia	o__Oscillospirales	f__Ruminococcaceae	g__Ruminococcus_D	s__Ruminococcus_D sp900539835	no	no	none
ntk_s_trem2	2152_bin90		var_biomarker ~ sex	0.0386094	0.0711347	0.542765	0.587292	95.99	2.01	2010719	d__Bacteria	p__Bacillota_A	c__Clostridia	o__Oscillospirales	f__Ruminococcaceae	g__Ruminococcus_D	s__Ruminococcus_D sp900539835	no	no	none
ntk_s_trem2	2152_bin90		var_biomarker ~ var_mb_by_sex	0.0654067	0.0645569	1.01316	0.310982	95.99	2.01	2010719	d__Bacteria	p__Bacillota_A	c__Clostridia	o__Oscillospirales	f__Ruminococcaceae	g__Ruminococcus_D	s__Ruminococcus_D sp900539835	no	no	none
ntk_s_trem2	2152_bin90		var_biomarker ~ dx	-0.0472422	0.0728648	-0.648354	0.516756	95.99	2.01	2010719	d__Bacteria	p__Bacillota_A	c__Clostridia	o__Oscillospirales	f__Ruminococcaceae	g__Ruminococcus_D	s__Ruminococcus_D sp900539835	no	no	none
ntk_s_trem2	2152_bin90		var_biomarker ~ mars_age	0.0158618	0.00464697	3.41336	0.000641671	95.99	2.01	2010719	d__Bacteria	p__Bacillota_A	c__Clostridia	o__Oscillospirales	f__Ruminococcaceae	g__Ruminococcus_D	s__Ruminococcus_D sp900539835	no	no	none
ntk_s_trem2	2152_bin90		var_biomarker ~ apoe4	0.00172514	0.0555031	0.0310819	0.975204	95.99	2.01	2010719	d__Bacteria	p__Bacillota_A	c__Clostridia	o__Oscillospirales	f__Ruminococcaceae	g__Ruminococcus_D	s__Ruminococcus_D sp900539835	no	no	none
ntk_s_trem2	2152_bin90		var_biomarker ~ ntk_table	0.149613	0.0587549	2.54639	0.0108842	95.99	2.01	2010719	d__Bacteria	p__Bacillota_A	c__Clostridia	o__Oscillospirales	f__Ruminococcaceae	g__Ruminococcus_D	s__Ruminococcus_D sp900539835	no	no	none
ntk_s_trem2	2152_bin90		var_biomarker ~ bristol_type_1_7	0.0218196	0.0232257	0.939459	0.347495	95.99	2.01	2010719	d__Bacteria	p__Bacillota_A	c__Clostridia	o__Oscillospirales	f__Ruminococcaceae	g__Ruminococcus_D	s__Ruminococcus_D sp900539835	no	no	none
ntk_s_trem2	2153_bin29		var_biomarker ~ var_mb	0.0216732	0.0153044	1.41614	0.156736	97.32	0	1966825	d__Bacteria	p__Bacillota_A	c__Clostridia	o__Oscillospirales	f__Acutalibacteraceae	g__CAG-217	s__CAG-217 sp000436335	no	no	none
ntk_s_trem2	2153_bin29		var_biomarker ~ sex	0.209896	0.152082	1.38015	0.167542	97.32	0	1966825	d__Bacteria	p__Bacillota_A	c__Clostridia	o__Oscillospirales	f__Acutalibacteraceae	g__CAG-217	s__CAG-217 sp000436335	no	no	none
ntk_s_trem2	2153_bin29		var_biomarker ~ var_mb_by_sex	0.0273692	0.0342498	0.799105	0.424229	97.32	0	1966825	d__Bacteria	p__Bacillota_A	c__Clostridia	o__Oscillospirales	f__Acutalibacteraceae	g__CAG-217	s__CAG-217 sp000436335	no	no	none
ntk_s_trem2	2153_bin29		var_biomarker ~ dx	-0.128493	0.0826003	-1.5556	0.119802	97.32	0	1966825	d__Bacteria	p__Bacillota_A	c__Clostridia	o__Oscillospirales	f__Acutalibacteraceae	g__CAG-217	s__CAG-217 sp000436335	no	no	none
ntk_s_trem2	2153_bin29		var_biomarker ~ mars_age	0.0159332	0.00469577	3.3931	0.000691064	97.32	0	1966825	d__Bacteria	p__Bacillota_A	c__Clostridia	o__Oscillospirales	f__Acutalibacteraceae	g__CAG-217	s__CAG-217 sp000436335	no	no	none
ntk_s_trem2	2153_bin29		var_biomarker ~ apoe4	0.0175982	0.0601861	0.292397	0.769983	97.32	0	1966825	d__Bacteria	p__Bacillota_A	c__Clostridia	o__Oscillospirales	f__Acutalibacteraceae	g__CAG-217	s__CAG-217 sp000436335	no	no	none
ntk_s_trem2	2153_bin29		var_biomarker ~ ntk_table	0.137514	0.0575751	2.38844	0.0169202	97.32	0	1966825	d__Bacteria	p__Bacillota_A	c__Clostridia	o__Oscillospirales	f__Acutalibacteraceae	g__CAG-217	s__CAG-217 sp000436335	no	no	none
ntk_s_trem2	2153_bin29		var_biomarker ~ bristol_type_1_7	0.0259183	0.0228188	1.13583	0.256026	97.32	0	1966825	d__Bacteria	p__Bacillota_A	c__Clostridia	o__Oscillospirales	f__Acutalibacteraceae	g__CAG-217	s__CAG-217 sp000436335	no	no	none
ntk_s_trem2	2153_bin31		var_biomarker ~ var_mb	0.0678586	0.026606	2.5505	0.0107568	99.62	0	3141347	d__Bacteria	p__Bacteroidota	c__Bacteroidia	o__Bacteroidales	f__Barnesiellaceae	g__CABJAA01	s__CABJAA01 sp003150885	yes	no	propionate
ntk_s_trem2	2153_bin31		var_biomarker ~ sex	0.0481027	0.0589551	0.815921	0.414546	99.62	0	3141347	d__Bacteria	p__Bacteroidota	c__Bacteroidia	o__Bacteroidales	f__Barnesiellaceae	g__CABJAA01	s__CABJAA01 sp003150885	yes	no	propionate
ntk_s_trem2	2153_bin31		var_biomarker ~ var_mb_by_sex	-0.101918	0.051138	-1.993	0.0462618	99.62	0	3141347	d__Bacteria	p__Bacteroidota	c__Bacteroidia	o__Bacteroidales	f__Barnesiellaceae	g__CABJAA01	s__CABJAA01 sp003150885	yes	no	propionate
ntk_s_trem2	2153_bin31		var_biomarker ~ dx	-0.0805004	0.0785468	-1.02487	0.305424	99.62	0	3141347	d__Bacteria	p__Bacteroidota	c__Bacteroidia	o__Bacteroidales	f__Barnesiellaceae	g__CABJAA01	s__CABJAA01 sp003150885	yes	no	propionate
ntk_s_trem2	2153_bin31		var_biomarker ~ mars_age	0.0178102	0.00454713	3.9168	8.97321924733241e-05	99.62	0	3141347	d__Bacteria	p__Bacteroidota	c__Bacteroidia	o__Bacteroidales	f__Barnesiellaceae	g__CABJAA01	s__CABJAA01 sp003150885	yes	no	propionate
ntk_s_trem2	2153_bin31		var_biomarker ~ apoe4	0.0165343	0.0577383	0.286365	0.774598	99.62	0	3141347	d__Bacteria	p__Bacteroidota	c__Bacteroidia	o__Bacteroidales	f__Barnesiellaceae	g__CABJAA01	s__CABJAA01 sp003150885	yes	no	propionate
ntk_s_trem2	2153_bin31		var_biomarker ~ ntk_table	0.128873	0.0606573	2.12461	0.0336195	99.62	0	3141347	d__Bacteria	p__Bacteroidota	c__Bacteroidia	o__Bacteroidales	f__Barnesiellaceae	g__CABJAA01	s__CABJAA01 sp003150885	yes	no	propionate
ntk_s_trem2	2153_bin31		var_biomarker ~ bristol_type_1_7	0.0208973	0.0236298	0.884362	0.376501	99.62	0	3141347	d__Bacteria	p__Bacteroidota	c__Bacteroidia	o__Bacteroidales	f__Barnesiellaceae	g__CABJAA01	s__CABJAA01 sp003150885	yes	no	propionate
ntk_s_trem2	2153_bin51		var_biomarker ~ var_mb	0.0262815	0.0173249	1.51698	0.129273	91.12	0	2219906	d__Bacteria	p__Bacillota_A	c__Clostridia	o__Oscillospirales	f__Ruminococcaceae	g__Faecalibacterium	s__Faecalibacterium duncaniae	no	no	none
ntk_s_trem2	2153_bin51		var_biomarker ~ sex	0.0910468	0.0632398	1.43971	0.14995	91.12	0	2219906	d__Bacteria	p__Bacillota_A	c__Clostridia	o__Oscillospirales	f__Ruminococcaceae	g__Faecalibacterium	s__Faecalibacterium duncaniae	no	no	none
ntk_s_trem2	2153_bin51		var_biomarker ~ var_mb_by_sex	-0.0208854	0.0312667	-0.667976	0.504149	91.12	0	2219906	d__Bacteria	p__Bacillota_A	c__Clostridia	o__Oscillospirales	f__Ruminococcaceae	g__Faecalibacterium	s__Faecalibacterium duncaniae	no	no	none
ntk_s_trem2	2153_bin51		var_biomarker ~ dx	-0.0674954	0.0742205	-0.90939	0.363144	91.12	0	2219906	d__Bacteria	p__Bacillota_A	c__Clostridia	o__Oscillospirales	f__Ruminococcaceae	g__Faecalibacterium	s__Faecalibacterium duncaniae	no	no	none
ntk_s_trem2	2153_bin51		var_biomarker ~ mars_age	0.0167919	0.00459297	3.65601	0.000256174	91.12	0	2219906	d__Bacteria	p__Bacillota_A	c__Clostridia	o__Oscillospirales	f__Ruminococcaceae	g__Faecalibacterium	s__Faecalibacterium duncaniae	no	no	none
ntk_s_trem2	2153_bin51		var_biomarker ~ apoe4	0.00441408	0.0574196	0.0768741	0.938724	91.12	0	2219906	d__Bacteria	p__Bacillota_A	c__Clostridia	o__Oscillospirales	f__Ruminococcaceae	g__Faecalibacterium	s__Faecalibacterium duncaniae	no	no	none
ntk_s_trem2	2153_bin51		var_biomarker ~ ntk_table	0.139823	0.059606	2.34579	0.0189868	91.12	0	2219906	d__Bacteria	p__Bacillota_A	c__Clostridia	o__Oscillospirales	f__Ruminococcaceae	g__Faecalibacterium	s__Faecalibacterium duncaniae	no	no	none
ntk_s_trem2	2153_bin51		var_biomarker ~ bristol_type_1_7	0.0190763	0.0239287	0.797212	0.425328	91.12	0	2219906	d__Bacteria	p__Bacillota_A	c__Clostridia	o__Oscillospirales	f__Ruminococcaceae	g__Faecalibacterium	s__Faecalibacterium duncaniae	no	no	none
ntk_s_trem2	2154_bin25		var_biomarker ~ var_mb	-0.0314681	0.0245164	-1.28355	0.1993	92.94	0.16	2359166	d__Bacteria	p__Actinomycetota	c__Coriobacteriia	o__Coriobacteriales	f__Eggerthellaceae	g__Adlercreutzia	s__Adlercreutzia hattorii	no	no	none
ntk_s_trem2	2154_bin25		var_biomarker ~ sex	0.0721761	0.0605144	1.19271	0.232983	92.94	0.16	2359166	d__Bacteria	p__Actinomycetota	c__Coriobacteriia	o__Coriobacteriales	f__Eggerthellaceae	g__Adlercreutzia	s__Adlercreutzia hattorii	no	no	none
ntk_s_trem2	2154_bin25		var_biomarker ~ var_mb_by_sex	0.0419332	0.0352519	1.18953	0.234232	92.94	0.16	2359166	d__Bacteria	p__Actinomycetota	c__Coriobacteriia	o__Coriobacteriales	f__Eggerthellaceae	g__Adlercreutzia	s__Adlercreutzia hattorii	no	no	none
ntk_s_trem2	2154_bin25		var_biomarker ~ dx	-0.0653217	0.0719604	-0.907745	0.364013	92.94	0.16	2359166	d__Bacteria	p__Actinomycetota	c__Coriobacteriia	o__Coriobacteriales	f__Eggerthellaceae	g__Adlercreutzia	s__Adlercreutzia hattorii	no	no	none
ntk_s_trem2	2154_bin25		var_biomarker ~ mars_age	0.017235	0.00476999	3.61321	0.000302434	92.94	0.16	2359166	d__Bacteria	p__Actinomycetota	c__Coriobacteriia	o__Coriobacteriales	f__Eggerthellaceae	g__Adlercreutzia	s__Adlercreutzia hattorii	no	no	none
ntk_s_trem2	2154_bin25		var_biomarker ~ apoe4	0.0111766	0.0576074	0.194013	0.846166	92.94	0.16	2359166	d__Bacteria	p__Actinomycetota	c__Coriobacteriia	o__Coriobacteriales	f__Eggerthellaceae	g__Adlercreutzia	s__Adlercreutzia hattorii	no	no	none
ntk_s_trem2	2154_bin25		var_biomarker ~ ntk_table	0.143291	0.0610907	2.34554	0.0189997	92.94	0.16	2359166	d__Bacteria	p__Actinomycetota	c__Coriobacteriia	o__Coriobacteriales	f__Eggerthellaceae	g__Adlercreutzia	s__Adlercreutzia hattorii	no	no	none
ntk_s_trem2	2154_bin25		var_biomarker ~ bristol_type_1_7	0.0213788	0.0230216	0.928641	0.353075	92.94	0.16	2359166	d__Bacteria	p__Actinomycetota	c__Coriobacteriia	o__Coriobacteriales	f__Eggerthellaceae	g__Adlercreutzia	s__Adlercreutzia hattorii	no	no	none
ntk_s_trem2	2155_bin63		var_biomarker ~ var_mb	-0.00559273	0.0629104	-0.0889	0.929161	96.67	2.41	3304189	d__Bacteria	p__Bacillota_A	c__Clostridia	o__Lachnospirales	f__Lachnospiraceae	g__Agathobacter	s__Agathobacter sp000434275	no	no	none
ntk_s_trem2	2155_bin63		var_biomarker ~ sex	0.451618	0.345358	1.30768	0.190982	96.67	2.41	3304189	d__Bacteria	p__Bacillota_A	c__Clostridia	o__Lachnospirales	f__Lachnospiraceae	g__Agathobacter	s__Agathobacter sp000434275	no	no	none
ntk_s_trem2	2155_bin63		var_biomarker ~ var_mb_by_sex	-0.102091	0.0944534	-1.08086	0.279758	96.67	2.41	3304189	d__Bacteria	p__Bacillota_A	c__Clostridia	o__Lachnospirales	f__Lachnospiraceae	g__Agathobacter	s__Agathobacter sp000434275	no	no	none
ntk_s_trem2	2155_bin63		var_biomarker ~ dx	-0.0368228	0.0771564	-0.477248	0.633185	96.67	2.41	3304189	d__Bacteria	p__Bacillota_A	c__Clostridia	o__Lachnospirales	f__Lachnospiraceae	g__Agathobacter	s__Agathobacter sp000434275	no	no	none
ntk_s_trem2	2155_bin63		var_biomarker ~ mars_age	0.0163301	0.00453035	3.60459	0.000312644	96.67	2.41	3304189	d__Bacteria	p__Bacillota_A	c__Clostridia	o__Lachnospirales	f__Lachnospiraceae	g__Agathobacter	s__Agathobacter sp000434275	no	no	none
ntk_s_trem2	2155_bin63		var_biomarker ~ apoe4	0.00542787	0.0563124	0.0963886	0.923212	96.67	2.41	3304189	d__Bacteria	p__Bacillota_A	c__Clostridia	o__Lachnospirales	f__Lachnospiraceae	g__Agathobacter	s__Agathobacter sp000434275	no	no	none
ntk_s_trem2	2155_bin63		var_biomarker ~ ntk_table	0.149448	0.0613392	2.43642	0.0148336	96.67	2.41	3304189	d__Bacteria	p__Bacillota_A	c__Clostridia	o__Lachnospirales	f__Lachnospiraceae	g__Agathobacter	s__Agathobacter sp000434275	no	no	none
ntk_s_trem2	2155_bin63		var_biomarker ~ bristol_type_1_7	0.0313977	0.0238755	1.31506	0.18849	96.67	2.41	3304189	d__Bacteria	p__Bacillota_A	c__Clostridia	o__Lachnospirales	f__Lachnospiraceae	g__Agathobacter	s__Agathobacter sp000434275	no	no	none
ntk_s_trem2	2156_bin35		var_biomarker ~ var_mb	-0.0204337	0.0253458	-0.806196	0.42013	93.3	0.34	2162460	d__Bacteria	p__Bacillota_A	c__Clostridia	o__Oscillospirales	f__Ruminococcaceae	g__Gemmiger	s__Gemmiger formicilis	no	no	none
ntk_s_trem2	2156_bin35		var_biomarker ~ sex	0.0978079	0.0635359	1.53941	0.123704	93.3	0.34	2162460	d__Bacteria	p__Bacillota_A	c__Clostridia	o__Oscillospirales	f__Ruminococcaceae	g__Gemmiger	s__Gemmiger formicilis	no	no	none
ntk_s_trem2	2156_bin35		var_biomarker ~ var_mb_by_sex	-0.0313321	0.0363155	-0.862773	0.388262	93.3	0.34	2162460	d__Bacteria	p__Bacillota_A	c__Clostridia	o__Oscillospirales	f__Ruminococcaceae	g__Gemmiger	s__Gemmiger formicilis	no	no	none
ntk_s_trem2	2156_bin35		var_biomarker ~ dx	-0.0506118	0.0757633	-0.668025	0.504118	93.3	0.34	2162460	d__Bacteria	p__Bacillota_A	c__Clostridia	o__Oscillospirales	f__Ruminococcaceae	g__Gemmiger	s__Gemmiger formicilis	no	no	none
ntk_s_trem2	2156_bin35		var_biomarker ~ mars_age	0.015639	0.00471321	3.31813	0.000906231	93.3	0.34	2162460	d__Bacteria	p__Bacillota_A	c__Clostridia	o__Oscillospirales	f__Ruminococcaceae	g__Gemmiger	s__Gemmiger formicilis	no	no	none
ntk_s_trem2	2156_bin35		var_biomarker ~ apoe4	0.000796384	0.0542366	0.0146835	0.988285	93.3	0.34	2162460	d__Bacteria	p__Bacillota_A	c__Clostridia	o__Oscillospirales	f__Ruminococcaceae	g__Gemmiger	s__Gemmiger formicilis	no	no	none
ntk_s_trem2	2156_bin35		var_biomarker ~ ntk_table	0.147634	0.0592056	2.49358	0.0126462	93.3	0.34	2162460	d__Bacteria	p__Bacillota_A	c__Clostridia	o__Oscillospirales	f__Ruminococcaceae	g__Gemmiger	s__Gemmiger formicilis	no	no	none
ntk_s_trem2	2156_bin35		var_biomarker ~ bristol_type_1_7	0.0211855	0.0236972	0.894008	0.371317	93.3	0.34	2162460	d__Bacteria	p__Bacillota_A	c__Clostridia	o__Oscillospirales	f__Ruminococcaceae	g__Gemmiger	s__Gemmiger formicilis	no	no	none
ntk_s_trem2	2156_bin78		var_biomarker ~ var_mb	-0.0413293	0.0206097	-2.00533	0.0449273	99.03	0	2719610	d__Bacteria	p__Bacillota_A	c__Clostridia	o__Lachnospirales	f__Lachnospiraceae	g__Agathobacter	s__Agathobacter rectalis	no	yes	butyrate
ntk_s_trem2	2156_bin78		var_biomarker ~ sex	0.114653	0.0904186	1.26802	0.204789	99.03	0	2719610	d__Bacteria	p__Bacillota_A	c__Clostridia	o__Lachnospirales	f__Lachnospiraceae	g__Agathobacter	s__Agathobacter rectalis	no	yes	butyrate
ntk_s_trem2	2156_bin78		var_biomarker ~ var_mb_by_sex	-0.00963489	0.0341659	-0.282003	0.777941	99.03	0	2719610	d__Bacteria	p__Bacillota_A	c__Clostridia	o__Lachnospirales	f__Lachnospiraceae	g__Agathobacter	s__Agathobacter rectalis	no	yes	butyrate
ntk_s_trem2	2156_bin78		var_biomarker ~ dx	-0.0783033	0.0726388	-1.07798	0.281042	99.03	0	2719610	d__Bacteria	p__Bacillota_A	c__Clostridia	o__Lachnospirales	f__Lachnospiraceae	g__Agathobacter	s__Agathobacter rectalis	no	yes	butyrate
ntk_s_trem2	2156_bin78		var_biomarker ~ mars_age	0.016616	0.00455123	3.65088	0.000261348	99.03	0	2719610	d__Bacteria	p__Bacillota_A	c__Clostridia	o__Lachnospirales	f__Lachnospiraceae	g__Agathobacter	s__Agathobacter rectalis	no	yes	butyrate
ntk_s_trem2	2156_bin78		var_biomarker ~ apoe4	0.0292294	0.056594	0.516474	0.605523	99.03	0	2719610	d__Bacteria	p__Bacillota_A	c__Clostridia	o__Lachnospirales	f__Lachnospiraceae	g__Agathobacter	s__Agathobacter rectalis	no	yes	butyrate
ntk_s_trem2	2156_bin78		var_biomarker ~ ntk_table	0.121755	0.0558148	2.1814	0.0291535	99.03	0	2719610	d__Bacteria	p__Bacillota_A	c__Clostridia	o__Lachnospirales	f__Lachnospiraceae	g__Agathobacter	s__Agathobacter rectalis	no	yes	butyrate
ntk_s_trem2	2156_bin78		var_biomarker ~ bristol_type_1_7	0.0304735	0.0237438	1.28343	0.199342	99.03	0	2719610	d__Bacteria	p__Bacillota_A	c__Clostridia	o__Lachnospirales	f__Lachnospiraceae	g__Agathobacter	s__Agathobacter rectalis	no	yes	butyrate
ntk_s_trem2	2156_bin9		var_biomarker ~ var_mb	0.01037	0.0239571	0.432856	0.665119	91.4	1.36	1916621	d__Bacteria	p__Bacillota_A	c__Clostridia	o__Oscillospirales	f__Ruminococcaceae	g__Faecalibacterium	s__Faecalibacterium duncaniae	no	no	none
ntk_s_trem2	2156_bin9		var_biomarker ~ sex	0.0748176	0.0606587	1.23342	0.217419	91.4	1.36	1916621	d__Bacteria	p__Bacillota_A	c__Clostridia	o__Oscillospirales	f__Ruminococcaceae	g__Faecalibacterium	s__Faecalibacterium duncaniae	no	no	none
ntk_s_trem2	2156_bin9		var_biomarker ~ var_mb_by_sex	0.00523263	0.0321473	0.162771	0.870699	91.4	1.36	1916621	d__Bacteria	p__Bacillota_A	c__Clostridia	o__Oscillospirales	f__Ruminococcaceae	g__Faecalibacterium	s__Faecalibacterium duncaniae	no	no	none
ntk_s_trem2	2156_bin9		var_biomarker ~ dx	-0.0698145	0.0737086	-0.947169	0.343553	91.4	1.36	1916621	d__Bacteria	p__Bacillota_A	c__Clostridia	o__Oscillospirales	f__Ruminococcaceae	g__Faecalibacterium	s__Faecalibacterium duncaniae	no	no	none
ntk_s_trem2	2156_bin9		var_biomarker ~ mars_age	0.0167136	0.00462259	3.61563	0.000299622	91.4	1.36	1916621	d__Bacteria	p__Bacillota_A	c__Clostridia	o__Oscillospirales	f__Ruminococcaceae	g__Faecalibacterium	s__Faecalibacterium duncaniae	no	no	none
ntk_s_trem2	2156_bin9		var_biomarker ~ apoe4	0.0121602	0.0572348	0.212462	0.831747	91.4	1.36	1916621	d__Bacteria	p__Bacillota_A	c__Clostridia	o__Oscillospirales	f__Ruminococcaceae	g__Faecalibacterium	s__Faecalibacterium duncaniae	no	no	none
ntk_s_trem2	2156_bin9		var_biomarker ~ ntk_table	0.14011	0.0595636	2.35228	0.0186587	91.4	1.36	1916621	d__Bacteria	p__Bacillota_A	c__Clostridia	o__Oscillospirales	f__Ruminococcaceae	g__Faecalibacterium	s__Faecalibacterium duncaniae	no	no	none
ntk_s_trem2	2156_bin9		var_biomarker ~ bristol_type_1_7	0.0225275	0.0236098	0.954162	0.340002	91.4	1.36	1916621	d__Bacteria	p__Bacillota_A	c__Clostridia	o__Oscillospirales	f__Ruminococcaceae	g__Faecalibacterium	s__Faecalibacterium duncaniae	no	no	none
ntk_s_trem2	2156_bin91		var_biomarker ~ var_mb	-0.0411427	0.0231991	-1.77346	0.0761521	97.27	0	2258412	d__Bacteria	p__Bacillota_A	c__Clostridia	o__Oscillospirales	f__Acutalibacteraceae	g__CAG-177	s__CAG-177 sp003514385	no	no	none
ntk_s_trem2	2156_bin91		var_biomarker ~ sex	0.280055	0.100936	2.77457	0.00552747	97.27	0	2258412	d__Bacteria	p__Bacillota_A	c__Clostridia	o__Oscillospirales	f__Acutalibacteraceae	g__CAG-177	s__CAG-177 sp003514385	no	no	none
ntk_s_trem2	2156_bin91		var_biomarker ~ var_mb_by_sex	0.084926	0.0337384	2.51719	0.0118295	97.27	0	2258412	d__Bacteria	p__Bacillota_A	c__Clostridia	o__Oscillospirales	f__Acutalibacteraceae	g__CAG-177	s__CAG-177 sp003514385	no	no	none
ntk_s_trem2	2156_bin91		var_biomarker ~ dx	-0.0302185	0.0773567	-0.390639	0.696064	97.27	0	2258412	d__Bacteria	p__Bacillota_A	c__Clostridia	o__Oscillospirales	f__Acutalibacteraceae	g__CAG-177	s__CAG-177 sp003514385	no	no	none
ntk_s_trem2	2156_bin91		var_biomarker ~ mars_age	0.0170446	0.00452701	3.7651	0.000166483	97.27	0	2258412	d__Bacteria	p__Bacillota_A	c__Clostridia	o__Oscillospirales	f__Acutalibacteraceae	g__CAG-177	s__CAG-177 sp003514385	no	no	none
ntk_s_trem2	2156_bin91		var_biomarker ~ apoe4	-0.00217216	0.0550467	-0.0394602	0.968523	97.27	0	2258412	d__Bacteria	p__Bacillota_A	c__Clostridia	o__Oscillospirales	f__Acutalibacteraceae	g__CAG-177	s__CAG-177 sp003514385	no	no	none
ntk_s_trem2	2156_bin91		var_biomarker ~ ntk_table	0.130894	0.0571389	2.2908	0.021975	97.27	0	2258412	d__Bacteria	p__Bacillota_A	c__Clostridia	o__Oscillospirales	f__Acutalibacteraceae	g__CAG-177	s__CAG-177 sp003514385	no	no	none
ntk_s_trem2	2156_bin91		var_biomarker ~ bristol_type_1_7	0.0229975	0.0248941	0.923814	0.355583	97.27	0	2258412	d__Bacteria	p__Bacillota_A	c__Clostridia	o__Oscillospirales	f__Acutalibacteraceae	g__CAG-177	s__CAG-177 sp003514385	no	no	none
ntk_s_trem2	2157_bin14		var_biomarker ~ var_mb	-0.00834681	0.0101231	-0.824531	0.409638	98.63	0	2517594	d__Bacteria	p__Bacillota_A	c__Clostridia	o__Oscillospirales	f__Ruminococcaceae	g__Ruminococcus_D	s__Ruminococcus_D bicirculans	no	no	none
ntk_s_trem2	2157_bin14		var_biomarker ~ sex	0.101631	0.0614951	1.65266	0.0984001	98.63	0	2517594	d__Bacteria	p__Bacillota_A	c__Clostridia	o__Oscillospirales	f__Ruminococcaceae	g__Ruminococcus_D	s__Ruminococcus_D bicirculans	no	no	none
ntk_s_trem2	2157_bin14		var_biomarker ~ var_mb_by_sex	0.0256979	0.0164384	1.56328	0.117986	98.63	0	2517594	d__Bacteria	p__Bacillota_A	c__Clostridia	o__Oscillospirales	f__Ruminococcaceae	g__Ruminococcus_D	s__Ruminococcus_D bicirculans	no	no	none
ntk_s_trem2	2157_bin14		var_biomarker ~ dx	-0.0619954	0.0816351	-0.759421	0.447601	98.63	0	2517594	d__Bacteria	p__Bacillota_A	c__Clostridia	o__Oscillospirales	f__Ruminococcaceae	g__Ruminococcus_D	s__Ruminococcus_D bicirculans	no	no	none
ntk_s_trem2	2157_bin14		var_biomarker ~ mars_age	0.0165047	0.00458407	3.60045	0.000317667	98.63	0	2517594	d__Bacteria	p__Bacillota_A	c__Clostridia	o__Oscillospirales	f__Ruminococcaceae	g__Ruminococcus_D	s__Ruminococcus_D bicirculans	no	no	none
ntk_s_trem2	2157_bin14		var_biomarker ~ apoe4	0.0106922	0.0571614	0.187052	0.85162	98.63	0	2517594	d__Bacteria	p__Bacillota_A	c__Clostridia	o__Oscillospirales	f__Ruminococcaceae	g__Ruminococcus_D	s__Ruminococcus_D bicirculans	no	no	none
ntk_s_trem2	2157_bin14		var_biomarker ~ ntk_table	0.139614	0.0600014	2.32685	0.0199731	98.63	0	2517594	d__Bacteria	p__Bacillota_A	c__Clostridia	o__Oscillospirales	f__Ruminococcaceae	g__Ruminococcus_D	s__Ruminococcus_D bicirculans	no	no	none
ntk_s_trem2	2157_bin14		var_biomarker ~ bristol_type_1_7	0.0223998	0.0237377	0.943634	0.345356	98.63	0	2517594	d__Bacteria	p__Bacillota_A	c__Clostridia	o__Oscillospirales	f__Ruminococcaceae	g__Ruminococcus_D	s__Ruminococcus_D bicirculans	no	no	none
ntk_s_trem2	2157_bin49		var_biomarker ~ var_mb	-0.0335759	0.0381514	-0.88007	0.378821	97.32	0	1918278	d__Bacteria	p__Bacillota_A	c__Clostridia	o__Oscillospirales	f__Acutalibacteraceae	g__CAG-217	s__CAG-217 sp000436335	no	no	none
ntk_s_trem2	2157_bin49		var_biomarker ~ sex	0.174554	0.102453	1.70375	0.0884287	97.32	0	1918278	d__Bacteria	p__Bacillota_A	c__Clostridia	o__Oscillospirales	f__Acutalibacteraceae	g__CAG-217	s__CAG-217 sp000436335	no	no	none
ntk_s_trem2	2157_bin49		var_biomarker ~ var_mb_by_sex	0.0572102	0.0497036	1.15103	0.249721	97.32	0	1918278	d__Bacteria	p__Bacillota_A	c__Clostridia	o__Oscillospirales	f__Acutalibacteraceae	g__CAG-217	s__CAG-217 sp000436335	no	no	none
ntk_s_trem2	2157_bin49		var_biomarker ~ dx	-0.0620391	0.0780423	-0.794942	0.426647	97.32	0	1918278	d__Bacteria	p__Bacillota_A	c__Clostridia	o__Oscillospirales	f__Acutalibacteraceae	g__CAG-217	s__CAG-217 sp000436335	no	no	none
ntk_s_trem2	2157_bin49		var_biomarker ~ mars_age	0.0168815	0.00466567	3.61824	0.000296618	97.32	0	1918278	d__Bacteria	p__Bacillota_A	c__Clostridia	o__Oscillospirales	f__Acutalibacteraceae	g__CAG-217	s__CAG-217 sp000436335	no	no	none
ntk_s_trem2	2157_bin49		var_biomarker ~ apoe4	0.00777708	0.05897	0.131882	0.895078	97.32	0	1918278	d__Bacteria	p__Bacillota_A	c__Clostridia	o__Oscillospirales	f__Acutalibacteraceae	g__CAG-217	s__CAG-217 sp000436335	no	no	none
ntk_s_trem2	2157_bin49		var_biomarker ~ ntk_table	0.131496	0.0580044	2.26701	0.0233898	97.32	0	1918278	d__Bacteria	p__Bacillota_A	c__Clostridia	o__Oscillospirales	f__Acutalibacteraceae	g__CAG-217	s__CAG-217 sp000436335	no	no	none
ntk_s_trem2	2157_bin49		var_biomarker ~ bristol_type_1_7	0.0184876	0.0248618	0.743614	0.45711	97.32	0	1918278	d__Bacteria	p__Bacillota_A	c__Clostridia	o__Oscillospirales	f__Acutalibacteraceae	g__CAG-217	s__CAG-217 sp000436335	no	no	none
ntk_s_trem2	2158_bin28		var_biomarker ~ var_mb	-0.0561135	0.0425542	-1.31863	0.187291	90.21	0.58	2763954	d__Bacteria	p__Bacillota_A	c__Clostridia	o__Lachnospirales	f__Lachnospiraceae	g__CAG-317	s__CAG-317 sp900543415	no	no	none
ntk_s_trem2	2158_bin28		var_biomarker ~ sex	0.274725	0.295759	0.92888	0.352951	90.21	0.58	2763954	d__Bacteria	p__Bacillota_A	c__Clostridia	o__Lachnospirales	f__Lachnospiraceae	g__CAG-317	s__CAG-317 sp900543415	no	no	none
ntk_s_trem2	2158_bin28		var_biomarker ~ var_mb_by_sex	-0.0621409	0.0843043	-0.737102	0.46106	90.21	0.58	2763954	d__Bacteria	p__Bacillota_A	c__Clostridia	o__Lachnospirales	f__Lachnospiraceae	g__CAG-317	s__CAG-317 sp900543415	no	no	none
ntk_s_trem2	2158_bin28		var_biomarker ~ dx	-0.0636042	0.0740654	-0.858757	0.390474	90.21	0.58	2763954	d__Bacteria	p__Bacillota_A	c__Clostridia	o__Lachnospirales	f__Lachnospiraceae	g__CAG-317	s__CAG-317 sp900543415	no	no	none
ntk_s_trem2	2158_bin28		var_biomarker ~ mars_age	0.0165632	0.0046975	3.52596	0.000421955	90.21	0.58	2763954	d__Bacteria	p__Bacillota_A	c__Clostridia	o__Lachnospirales	f__Lachnospiraceae	g__CAG-317	s__CAG-317 sp900543415	no	no	none
ntk_s_trem2	2158_bin28		var_biomarker ~ apoe4	0.0115092	0.0561701	0.204898	0.837652	90.21	0.58	2763954	d__Bacteria	p__Bacillota_A	c__Clostridia	o__Lachnospirales	f__Lachnospiraceae	g__CAG-317	s__CAG-317 sp900543415	no	no	none
ntk_s_trem2	2158_bin28		var_biomarker ~ ntk_table	0.164949	0.0636822	2.59019	0.00959217	90.21	0.58	2763954	d__Bacteria	p__Bacillota_A	c__Clostridia	o__Lachnospirales	f__Lachnospiraceae	g__CAG-317	s__CAG-317 sp900543415	no	no	none
ntk_s_trem2	2158_bin28		var_biomarker ~ bristol_type_1_7	0.0205887	0.0229586	0.896778	0.369837	90.21	0.58	2763954	d__Bacteria	p__Bacillota_A	c__Clostridia	o__Lachnospirales	f__Lachnospiraceae	g__CAG-317	s__CAG-317 sp900543415	no	no	none
ntk_s_trem2	2158_bin31		var_biomarker ~ var_mb	-0.0109594	0.0226972	-0.482854	0.6292	97.56	0	4181754	d__Bacteria	p__Bacteroidota	c__Bacteroidia	o__Bacteroidales	f__Bacteroidaceae	g__Bacteroides	s__Bacteroides uniformis	yes	no	propionate
ntk_s_trem2	2158_bin31		var_biomarker ~ sex	0.0683314	0.13598	0.502509	0.615309	97.56	0	4181754	d__Bacteria	p__Bacteroidota	c__Bacteroidia	o__Bacteroidales	f__Bacteroidaceae	g__Bacteroides	s__Bacteroides uniformis	yes	no	propionate
ntk_s_trem2	2158_bin31		var_biomarker ~ var_mb_by_sex	0.00554462	0.0406933	0.136254	0.891621	97.56	0	4181754	d__Bacteria	p__Bacteroidota	c__Bacteroidia	o__Bacteroidales	f__Bacteroidaceae	g__Bacteroides	s__Bacteroides uniformis	yes	no	propionate
ntk_s_trem2	2158_bin31		var_biomarker ~ dx	-0.0657751	0.0752924	-0.873596	0.382338	97.56	0	4181754	d__Bacteria	p__Bacteroidota	c__Bacteroidia	o__Bacteroidales	f__Bacteroidaceae	g__Bacteroides	s__Bacteroides uniformis	yes	no	propionate
ntk_s_trem2	2158_bin31		var_biomarker ~ mars_age	0.0168895	0.00476109	3.5474	0.000389056	97.56	0	4181754	d__Bacteria	p__Bacteroidota	c__Bacteroidia	o__Bacteroidales	f__Bacteroidaceae	g__Bacteroides	s__Bacteroides uniformis	yes	no	propionate
ntk_s_trem2	2158_bin31		var_biomarker ~ apoe4	0.00930403	0.0623355	0.149257	0.881351	97.56	0	4181754	d__Bacteria	p__Bacteroidota	c__Bacteroidia	o__Bacteroidales	f__Bacteroidaceae	g__Bacteroides	s__Bacteroides uniformis	yes	no	propionate
ntk_s_trem2	2158_bin31		var_biomarker ~ ntk_table	0.141802	0.0596693	2.37646	0.0174798	97.56	0	4181754	d__Bacteria	p__Bacteroidota	c__Bacteroidia	o__Bacteroidales	f__Bacteroidaceae	g__Bacteroides	s__Bacteroides uniformis	yes	no	propionate
ntk_s_trem2	2158_bin31		var_biomarker ~ bristol_type_1_7	0.0254323	0.0238935	1.0644	0.287147	97.56	0	4181754	d__Bacteria	p__Bacteroidota	c__Bacteroidia	o__Bacteroidales	f__Bacteroidaceae	g__Bacteroides	s__Bacteroides uniformis	yes	no	propionate
ntk_s_trem2	2158_bin53		var_biomarker ~ var_mb	0.00291644	0.0150076	0.19433	0.845917	96.6	0	2997553	d__Bacteria	p__Verrucomicrobiota	c__Verrucomicrobiae	o__Verrucomicrobiales	f__Akkermansiaceae	g__Akkermansia	s__Akkermansia sp001580195	yes	no	propionate
ntk_s_trem2	2158_bin53		var_biomarker ~ sex	0.0129205	0.108447	0.119141	0.905164	96.6	0	2997553	d__Bacteria	p__Verrucomicrobiota	c__Verrucomicrobiae	o__Verrucomicrobiales	f__Akkermansiaceae	g__Akkermansia	s__Akkermansia sp001580195	yes	no	propionate
ntk_s_trem2	2158_bin53		var_biomarker ~ var_mb_by_sex	-0.0173476	0.0231288	-0.750044	0.453228	96.6	0	2997553	d__Bacteria	p__Verrucomicrobiota	c__Verrucomicrobiae	o__Verrucomicrobiales	f__Akkermansiaceae	g__Akkermansia	s__Akkermansia sp001580195	yes	no	propionate
ntk_s_trem2	2158_bin53		var_biomarker ~ dx	-0.0558616	0.073393	-0.76113	0.44658	96.6	0	2997553	d__Bacteria	p__Verrucomicrobiota	c__Verrucomicrobiae	o__Verrucomicrobiales	f__Akkermansiaceae	g__Akkermansia	s__Akkermansia sp001580195	yes	no	propionate
ntk_s_trem2	2158_bin53		var_biomarker ~ mars_age	0.0170845	0.00480785	3.55347	0.000380183	96.6	0	2997553	d__Bacteria	p__Verrucomicrobiota	c__Verrucomicrobiae	o__Verrucomicrobiales	f__Akkermansiaceae	g__Akkermansia	s__Akkermansia sp001580195	yes	no	propionate
ntk_s_trem2	2158_bin53		var_biomarker ~ apoe4	0.00822402	0.0577558	0.142393	0.88677	96.6	0	2997553	d__Bacteria	p__Verrucomicrobiota	c__Verrucomicrobiae	o__Verrucomicrobiales	f__Akkermansiaceae	g__Akkermansia	s__Akkermansia sp001580195	yes	no	propionate
ntk_s_trem2	2158_bin53		var_biomarker ~ ntk_table	0.132092	0.0599073	2.20495	0.0274579	96.6	0	2997553	d__Bacteria	p__Verrucomicrobiota	c__Verrucomicrobiae	o__Verrucomicrobiales	f__Akkermansiaceae	g__Akkermansia	s__Akkermansia sp001580195	yes	no	propionate
ntk_s_trem2	2158_bin53		var_biomarker ~ bristol_type_1_7	0.024151	0.02373	1.01774	0.308801	96.6	0	2997553	d__Bacteria	p__Verrucomicrobiota	c__Verrucomicrobiae	o__Verrucomicrobiales	f__Akkermansiaceae	g__Akkermansia	s__Akkermansia sp001580195	yes	no	propionate
ntk_s_trem2	2158_bin62		var_biomarker ~ var_mb	0.0195127	0.0389391	0.501109	0.616294	90.72	0	2666302	d__Bacteria	p__Bacillota_A	c__Clostridia	o__Oscillospirales	f__Ruminococcaceae	g__Ruminiclostridium_E	s__Ruminiclostridium_E siraeum	no	no	none
ntk_s_trem2	2158_bin62		var_biomarker ~ sex	0.0915434	0.0647912	1.4129	0.157685	90.72	0	2666302	d__Bacteria	p__Bacillota_A	c__Clostridia	o__Oscillospirales	f__Ruminococcaceae	g__Ruminiclostridium_E	s__Ruminiclostridium_E siraeum	no	no	none
ntk_s_trem2	2158_bin62		var_biomarker ~ var_mb_by_sex	-0.0149956	0.0603793	-0.248357	0.803858	90.72	0	2666302	d__Bacteria	p__Bacillota_A	c__Clostridia	o__Oscillospirales	f__Ruminococcaceae	g__Ruminiclostridium_E	s__Ruminiclostridium_E siraeum	no	no	none
ntk_s_trem2	2158_bin62		var_biomarker ~ dx	-0.0638038	0.075112	-0.849449	0.395632	90.72	0	2666302	d__Bacteria	p__Bacillota_A	c__Clostridia	o__Oscillospirales	f__Ruminococcaceae	g__Ruminiclostridium_E	s__Ruminiclostridium_E siraeum	no	no	none
ntk_s_trem2	2158_bin62		var_biomarker ~ mars_age	0.0162877	0.00462467	3.52191	0.000428454	90.72	0	2666302	d__Bacteria	p__Bacillota_A	c__Clostridia	o__Oscillospirales	f__Ruminococcaceae	g__Ruminiclostridium_E	s__Ruminiclostridium_E siraeum	no	no	none
ntk_s_trem2	2158_bin62		var_biomarker ~ apoe4	0.0104208	0.0547527	0.190324	0.849055	90.72	0	2666302	d__Bacteria	p__Bacillota_A	c__Clostridia	o__Oscillospirales	f__Ruminococcaceae	g__Ruminiclostridium_E	s__Ruminiclostridium_E siraeum	no	no	none
ntk_s_trem2	2158_bin62		var_biomarker ~ ntk_table	0.138523	0.0588396	2.35424	0.0185604	90.72	0	2666302	d__Bacteria	p__Bacillota_A	c__Clostridia	o__Oscillospirales	f__Ruminococcaceae	g__Ruminiclostridium_E	s__Ruminiclostridium_E siraeum	no	no	none
ntk_s_trem2	2158_bin62		var_biomarker ~ bristol_type_1_7	0.0247887	0.0234813	1.05568	0.291115	90.72	0	2666302	d__Bacteria	p__Bacillota_A	c__Clostridia	o__Oscillospirales	f__Ruminococcaceae	g__Ruminiclostridium_E	s__Ruminiclostridium_E siraeum	no	no	none
ntk_s_trem2	2161_bin116		var_biomarker ~ var_mb	0.00536479	0.0229221	0.234045	0.81495	93.74	0	2034400	d__Bacteria	p__Bacillota_A	c__Clostridia	o__Oscillospirales	f__UBA644	g__UBA644	s__UBA644 sp900547165	no	no	none
ntk_s_trem2	2161_bin116		var_biomarker ~ sex	0.248317	0.125032	1.98603	0.0470297	93.74	0	2034400	d__Bacteria	p__Bacillota_A	c__Clostridia	o__Oscillospirales	f__UBA644	g__UBA644	s__UBA644 sp900547165	no	no	none
ntk_s_trem2	2161_bin116		var_biomarker ~ var_mb_by_sex	0.0589459	0.0392732	1.50092	0.133376	93.74	0	2034400	d__Bacteria	p__Bacillota_A	c__Clostridia	o__Oscillospirales	f__UBA644	g__UBA644	s__UBA644 sp900547165	no	no	none
ntk_s_trem2	2161_bin116		var_biomarker ~ dx	-0.0247494	0.0704766	-0.351172	0.725459	93.74	0	2034400	d__Bacteria	p__Bacillota_A	c__Clostridia	o__Oscillospirales	f__UBA644	g__UBA644	s__UBA644 sp900547165	no	no	none
ntk_s_trem2	2161_bin116		var_biomarker ~ mars_age	0.0153049	0.00445576	3.43487	0.000592849	93.74	0	2034400	d__Bacteria	p__Bacillota_A	c__Clostridia	o__Oscillospirales	f__UBA644	g__UBA644	s__UBA644 sp900547165	no	no	none
ntk_s_trem2	2161_bin116		var_biomarker ~ apoe4	0.00676751	0.0563126	0.120177	0.904343	93.74	0	2034400	d__Bacteria	p__Bacillota_A	c__Clostridia	o__Oscillospirales	f__UBA644	g__UBA644	s__UBA644 sp900547165	no	no	none
ntk_s_trem2	2161_bin116		var_biomarker ~ ntk_table	0.137903	0.0588969	2.34143	0.0192102	93.74	0	2034400	d__Bacteria	p__Bacillota_A	c__Clostridia	o__Oscillospirales	f__UBA644	g__UBA644	s__UBA644 sp900547165	no	no	none
ntk_s_trem2	2161_bin116		var_biomarker ~ bristol_type_1_7	0.0331815	0.0243522	1.36257	0.173019	93.74	0	2034400	d__Bacteria	p__Bacillota_A	c__Clostridia	o__Oscillospirales	f__UBA644	g__UBA644	s__UBA644 sp900547165	no	no	none
ntk_s_trem2	2161_bin117		var_biomarker ~ var_mb	-0.0262452	0.0631749	-0.415437	0.677822	94.76	0.48	2126418	d__Bacteria	p__Bacteroidota	c__Bacteroidia	o__Bacteroidales	f__UBA932	g__Cryptobacteroides	s__Cryptobacteroides sp900546925	no	no	none
ntk_s_trem2	2161_bin117		var_biomarker ~ sex	0.0820749	0.128173	0.640344	0.521949	94.76	0.48	2126418	d__Bacteria	p__Bacteroidota	c__Bacteroidia	o__Bacteroidales	f__UBA932	g__Cryptobacteroides	s__Cryptobacteroides sp900546925	no	no	none
ntk_s_trem2	2161_bin117		var_biomarker ~ var_mb_by_sex	0.00451643	0.0911331	0.0495587	0.960474	94.76	0.48	2126418	d__Bacteria	p__Bacteroidota	c__Bacteroidia	o__Bacteroidales	f__UBA932	g__Cryptobacteroides	s__Cryptobacteroides sp900546925	no	no	none
ntk_s_trem2	2161_bin117		var_biomarker ~ dx	-0.0613789	0.0751818	-0.816407	0.414267	94.76	0.48	2126418	d__Bacteria	p__Bacteroidota	c__Bacteroidia	o__Bacteroidales	f__UBA932	g__Cryptobacteroides	s__Cryptobacteroides sp900546925	no	no	none
ntk_s_trem2	2161_bin117		var_biomarker ~ mars_age	0.0161987	0.00474289	3.41538	0.000636942	94.76	0.48	2126418	d__Bacteria	p__Bacteroidota	c__Bacteroidia	o__Bacteroidales	f__UBA932	g__Cryptobacteroides	s__Cryptobacteroides sp900546925	no	no	none
ntk_s_trem2	2161_bin117		var_biomarker ~ apoe4	0.00882282	0.0574481	0.153579	0.877942	94.76	0.48	2126418	d__Bacteria	p__Bacteroidota	c__Bacteroidia	o__Bacteroidales	f__UBA932	g__Cryptobacteroides	s__Cryptobacteroides sp900546925	no	no	none
ntk_s_trem2	2161_bin117		var_biomarker ~ ntk_table	0.135187	0.0587865	2.29962	0.0214695	94.76	0.48	2126418	d__Bacteria	p__Bacteroidota	c__Bacteroidia	o__Bacteroidales	f__UBA932	g__Cryptobacteroides	s__Cryptobacteroides sp900546925	no	no	none
ntk_s_trem2	2161_bin117		var_biomarker ~ bristol_type_1_7	0.0299215	0.0254437	1.17599	0.2396	94.76	0.48	2126418	d__Bacteria	p__Bacteroidota	c__Bacteroidia	o__Bacteroidales	f__UBA932	g__Cryptobacteroides	s__Cryptobacteroides sp900546925	no	no	none
ntk_s_trem2	2161_bin29		var_biomarker ~ var_mb	0.00240431	0.0437148	0.055	0.956138	93.32	0.22	2720444	d__Bacteria	p__Bacillota_A	c__Clostridia	o__Lachnospirales	f__Lachnospiraceae	g__CAG-56	s__CAG-56 sp905200565	no	no	none
ntk_s_trem2	2161_bin29		var_biomarker ~ sex	0.159305	0.186656	0.853464	0.393402	93.32	0.22	2720444	d__Bacteria	p__Bacillota_A	c__Clostridia	o__Lachnospirales	f__Lachnospiraceae	g__CAG-56	s__CAG-56 sp905200565	no	no	none
ntk_s_trem2	2161_bin29		var_biomarker ~ var_mb_by_sex	-0.0407694	0.0802617	-0.507955	0.611485	93.32	0.22	2720444	d__Bacteria	p__Bacillota_A	c__Clostridia	o__Lachnospirales	f__Lachnospiraceae	g__CAG-56	s__CAG-56 sp905200565	no	no	none
ntk_s_trem2	2161_bin29		var_biomarker ~ dx	-0.0569645	0.0738015	-0.77186	0.440197	93.32	0.22	2720444	d__Bacteria	p__Bacillota_A	c__Clostridia	o__Lachnospirales	f__Lachnospiraceae	g__CAG-56	s__CAG-56 sp905200565	no	no	none
ntk_s_trem2	2161_bin29		var_biomarker ~ mars_age	0.0169268	0.00472969	3.57884	0.000345127	93.32	0.22	2720444	d__Bacteria	p__Bacillota_A	c__Clostridia	o__Lachnospirales	f__Lachnospiraceae	g__CAG-56	s__CAG-56 sp905200565	no	no	none
ntk_s_trem2	2161_bin29		var_biomarker ~ apoe4	0.0130692	0.0590425	0.221352	0.824819	93.32	0.22	2720444	d__Bacteria	p__Bacillota_A	c__Clostridia	o__Lachnospirales	f__Lachnospiraceae	g__CAG-56	s__CAG-56 sp905200565	no	no	none
ntk_s_trem2	2161_bin29		var_biomarker ~ ntk_table	0.141061	0.0603062	2.33907	0.0193318	93.32	0.22	2720444	d__Bacteria	p__Bacillota_A	c__Clostridia	o__Lachnospirales	f__Lachnospiraceae	g__CAG-56	s__CAG-56 sp905200565	no	no	none
ntk_s_trem2	2161_bin29		var_biomarker ~ bristol_type_1_7	0.0236867	0.0237318	0.998101	0.31823	93.32	0.22	2720444	d__Bacteria	p__Bacillota_A	c__Clostridia	o__Lachnospirales	f__Lachnospiraceae	g__CAG-56	s__CAG-56 sp905200565	no	no	none
ntk_s_trem2	2161_bin3		var_biomarker ~ var_mb	0.0567419	0.0474055	1.19695	0.231327	95.27	1.66	2409396	d__Bacteria	p__Verrucomicrobiota	c__Verrucomicrobiae	o__Opitutales	f__CAG-312	g__Merdousia	s__Merdousia gallistercoris	yes	no	propionate
ntk_s_trem2	2161_bin3		var_biomarker ~ sex	0.09745	0.120593	0.808087	0.41904	95.27	1.66	2409396	d__Bacteria	p__Verrucomicrobiota	c__Verrucomicrobiae	o__Opitutales	f__CAG-312	g__Merdousia	s__Merdousia gallistercoris	yes	no	propionate
ntk_s_trem2	2161_bin3		var_biomarker ~ var_mb_by_sex	0.00380064	0.0729141	0.0521249	0.958429	95.27	1.66	2409396	d__Bacteria	p__Verrucomicrobiota	c__Verrucomicrobiae	o__Opitutales	f__CAG-312	g__Merdousia	s__Merdousia gallistercoris	yes	no	propionate
ntk_s_trem2	2161_bin3		var_biomarker ~ dx	-0.0598722	0.0725955	-0.824737	0.409521	95.27	1.66	2409396	d__Bacteria	p__Verrucomicrobiota	c__Verrucomicrobiae	o__Opitutales	f__CAG-312	g__Merdousia	s__Merdousia gallistercoris	yes	no	propionate
ntk_s_trem2	2161_bin3		var_biomarker ~ mars_age	0.0153549	0.00467464	3.28473	0.00102079	95.27	1.66	2409396	d__Bacteria	p__Verrucomicrobiota	c__Verrucomicrobiae	o__Opitutales	f__CAG-312	g__Merdousia	s__Merdousia gallistercoris	yes	no	propionate
ntk_s_trem2	2161_bin3		var_biomarker ~ apoe4	0.00537826	0.0579015	0.0928864	0.925994	95.27	1.66	2409396	d__Bacteria	p__Verrucomicrobiota	c__Verrucomicrobiae	o__Opitutales	f__CAG-312	g__Merdousia	s__Merdousia gallistercoris	yes	no	propionate
ntk_s_trem2	2161_bin3		var_biomarker ~ ntk_table	0.155062	0.0586712	2.64289	0.00822009	95.27	1.66	2409396	d__Bacteria	p__Verrucomicrobiota	c__Verrucomicrobiae	o__Opitutales	f__CAG-312	g__Merdousia	s__Merdousia gallistercoris	yes	no	propionate
ntk_s_trem2	2161_bin3		var_biomarker ~ bristol_type_1_7	0.02667	0.0233387	1.14274	0.253147	95.27	1.66	2409396	d__Bacteria	p__Verrucomicrobiota	c__Verrucomicrobiae	o__Opitutales	f__CAG-312	g__Merdousia	s__Merdousia gallistercoris	yes	no	propionate
ntk_s_trem2	2161_bin34		var_biomarker ~ var_mb	-0.0075813	0.0235755	-0.321576	0.747774	90.38	0	2211268	d__Bacteria	p__Bacillota_A	c__Clostridia	o__Oscillospirales	f__CAG-272	g__UMGS911	s__UMGS911 sp900545935	no	no	none
ntk_s_trem2	2161_bin34		var_biomarker ~ sex	0.192095	0.0926015	2.07442	0.0380402	90.38	0	2211268	d__Bacteria	p__Bacillota_A	c__Clostridia	o__Oscillospirales	f__CAG-272	g__UMGS911	s__UMGS911 sp900545935	no	no	none
ntk_s_trem2	2161_bin34		var_biomarker ~ var_mb_by_sex	0.065931	0.0401467	1.64225	0.100537	90.38	0	2211268	d__Bacteria	p__Bacillota_A	c__Clostridia	o__Oscillospirales	f__CAG-272	g__UMGS911	s__UMGS911 sp900545935	no	no	none
ntk_s_trem2	2161_bin34		var_biomarker ~ dx	-0.0537128	0.0722009	-0.743935	0.456916	90.38	0	2211268	d__Bacteria	p__Bacillota_A	c__Clostridia	o__Oscillospirales	f__CAG-272	g__UMGS911	s__UMGS911 sp900545935	no	no	none
ntk_s_trem2	2161_bin34		var_biomarker ~ mars_age	0.0156606	0.00445419	3.51592	0.000438234	90.38	0	2211268	d__Bacteria	p__Bacillota_A	c__Clostridia	o__Oscillospirales	f__CAG-272	g__UMGS911	s__UMGS911 sp900545935	no	no	none
ntk_s_trem2	2161_bin34		var_biomarker ~ apoe4	0.012544	0.0559784	0.224087	0.822689	90.38	0	2211268	d__Bacteria	p__Bacillota_A	c__Clostridia	o__Oscillospirales	f__CAG-272	g__UMGS911	s__UMGS911 sp900545935	no	no	none
ntk_s_trem2	2161_bin34		var_biomarker ~ ntk_table	0.136382	0.0590438	2.30984	0.0208971	90.38	0	2211268	d__Bacteria	p__Bacillota_A	c__Clostridia	o__Oscillospirales	f__CAG-272	g__UMGS911	s__UMGS911 sp900545935	no	no	none
ntk_s_trem2	2161_bin34		var_biomarker ~ bristol_type_1_7	0.0232928	0.0234968	0.991318	0.32153	90.38	0	2211268	d__Bacteria	p__Bacillota_A	c__Clostridia	o__Oscillospirales	f__CAG-272	g__UMGS911	s__UMGS911 sp900545935	no	no	none
ntk_s_trem2	2161_bin48		var_biomarker ~ var_mb	-0.014859	0.0391695	-0.379351	0.704427	96.39	2.36	1893251	d__Bacteria	p__Actinomycetota	c__Coriobacteriia	o__Coriobacteriales	f__Eggerthellaceae	g__Ellagibacter	s__Ellagibacter isourolithinifaciens	no	no	none
ntk_s_trem2	2161_bin48		var_biomarker ~ sex	0.0968832	0.0708882	1.3667	0.171718	96.39	2.36	1893251	d__Bacteria	p__Actinomycetota	c__Coriobacteriia	o__Coriobacteriales	f__Eggerthellaceae	g__Ellagibacter	s__Ellagibacter isourolithinifaciens	no	no	none
ntk_s_trem2	2161_bin48		var_biomarker ~ var_mb_by_sex	0.0498392	0.0704173	0.707769	0.479089	96.39	2.36	1893251	d__Bacteria	p__Actinomycetota	c__Coriobacteriia	o__Coriobacteriales	f__Eggerthellaceae	g__Ellagibacter	s__Ellagibacter isourolithinifaciens	no	no	none
ntk_s_trem2	2161_bin48		var_biomarker ~ dx	-0.0759837	0.0827043	-0.91874	0.358232	96.39	2.36	1893251	d__Bacteria	p__Actinomycetota	c__Coriobacteriia	o__Coriobacteriales	f__Eggerthellaceae	g__Ellagibacter	s__Ellagibacter isourolithinifaciens	no	no	none
ntk_s_trem2	2161_bin48		var_biomarker ~ mars_age	0.0166166	0.00476144	3.48982	0.000483346	96.39	2.36	1893251	d__Bacteria	p__Actinomycetota	c__Coriobacteriia	o__Coriobacteriales	f__Eggerthellaceae	g__Ellagibacter	s__Ellagibacter isourolithinifaciens	no	no	none
ntk_s_trem2	2161_bin48		var_biomarker ~ apoe4	0.0120503	0.0579545	0.207927	0.835286	96.39	2.36	1893251	d__Bacteria	p__Actinomycetota	c__Coriobacteriia	o__Coriobacteriales	f__Eggerthellaceae	g__Ellagibacter	s__Ellagibacter isourolithinifaciens	no	no	none
ntk_s_trem2	2161_bin48		var_biomarker ~ ntk_table	0.137696	0.0599971	2.29504	0.0217307	96.39	2.36	1893251	d__Bacteria	p__Actinomycetota	c__Coriobacteriia	o__Coriobacteriales	f__Eggerthellaceae	g__Ellagibacter	s__Ellagibacter isourolithinifaciens	no	no	none
ntk_s_trem2	2161_bin48		var_biomarker ~ bristol_type_1_7	0.0231211	0.024066	0.960736	0.336685	96.39	2.36	1893251	d__Bacteria	p__Actinomycetota	c__Coriobacteriia	o__Coriobacteriales	f__Eggerthellaceae	g__Ellagibacter	s__Ellagibacter isourolithinifaciens	no	no	none
ntk_s_trem2	2161_bin77		var_biomarker ~ var_mb	-0.0446427	0.0267252	-1.67044	0.0948332	98.66	1.34	2814270	d__Bacteria	p__Bacillota_A	c__Clostridia	o__Lachnospirales	f__Lachnospiraceae	g__Coprococcus_A	s__Coprococcus_A catus	no	no	none
ntk_s_trem2	2161_bin77		var_biomarker ~ sex	0.0765665	0.0644208	1.18854	0.234622	98.66	1.34	2814270	d__Bacteria	p__Bacillota_A	c__Clostridia	o__Lachnospirales	f__Lachnospiraceae	g__Coprococcus_A	s__Coprococcus_A catus	no	no	none
ntk_s_trem2	2161_bin77		var_biomarker ~ var_mb_by_sex	-0.00702182	0.0357725	-0.196291	0.844382	98.66	1.34	2814270	d__Bacteria	p__Bacillota_A	c__Clostridia	o__Lachnospirales	f__Lachnospiraceae	g__Coprococcus_A	s__Coprococcus_A catus	no	no	none
ntk_s_trem2	2161_bin77		var_biomarker ~ dx	-0.0499343	0.0719293	-0.694213	0.487548	98.66	1.34	2814270	d__Bacteria	p__Bacillota_A	c__Clostridia	o__Lachnospirales	f__Lachnospiraceae	g__Coprococcus_A	s__Coprococcus_A catus	no	no	none
ntk_s_trem2	2161_bin77		var_biomarker ~ mars_age	0.0148472	0.00482096	3.07972	0.00207193	98.66	1.34	2814270	d__Bacteria	p__Bacillota_A	c__Clostridia	o__Lachnospirales	f__Lachnospiraceae	g__Coprococcus_A	s__Coprococcus_A catus	no	no	none
ntk_s_trem2	2161_bin77		var_biomarker ~ apoe4	0.0106422	0.0559372	0.190253	0.849111	98.66	1.34	2814270	d__Bacteria	p__Bacillota_A	c__Clostridia	o__Lachnospirales	f__Lachnospiraceae	g__Coprococcus_A	s__Coprococcus_A catus	no	no	none
ntk_s_trem2	2161_bin77		var_biomarker ~ ntk_table	0.139023	0.0577796	2.40609	0.0161244	98.66	1.34	2814270	d__Bacteria	p__Bacillota_A	c__Clostridia	o__Lachnospirales	f__Lachnospiraceae	g__Coprococcus_A	s__Coprococcus_A catus	no	no	none
ntk_s_trem2	2161_bin77		var_biomarker ~ bristol_type_1_7	0.022794	0.0226201	1.00769	0.313603	98.66	1.34	2814270	d__Bacteria	p__Bacillota_A	c__Clostridia	o__Lachnospirales	f__Lachnospiraceae	g__Coprococcus_A	s__Coprococcus_A catus	no	no	none
ntk_s_trem2	2164_bin31		var_biomarker ~ var_mb	0.0079592	0.0134473	0.591881	0.55393	97.99	1.34	2860611	d__Bacteria	p__Bacillota_A	c__Clostridia	o__Oscillospirales	f__Acutalibacteraceae	g__Fimivicinus	s__Fimivicinus sp900544375	no	no	none
ntk_s_trem2	2164_bin31		var_biomarker ~ sex	0.0799641	0.0586784	1.36275	0.172961	97.99	1.34	2860611	d__Bacteria	p__Bacillota_A	c__Clostridia	o__Oscillospirales	f__Acutalibacteraceae	g__Fimivicinus	s__Fimivicinus sp900544375	no	no	none
ntk_s_trem2	2164_bin31		var_biomarker ~ var_mb_by_sex	-0.0059181	0.0209846	-0.282022	0.777927	97.99	1.34	2860611	d__Bacteria	p__Bacillota_A	c__Clostridia	o__Oscillospirales	f__Acutalibacteraceae	g__Fimivicinus	s__Fimivicinus sp900544375	no	no	none
ntk_s_trem2	2164_bin31		var_biomarker ~ dx	-0.0606108	0.0748678	-0.80957	0.418187	97.99	1.34	2860611	d__Bacteria	p__Bacillota_A	c__Clostridia	o__Oscillospirales	f__Acutalibacteraceae	g__Fimivicinus	s__Fimivicinus sp900544375	no	no	none
ntk_s_trem2	2164_bin31		var_biomarker ~ mars_age	0.0166945	0.0046936	3.55687	0.000375298	97.99	1.34	2860611	d__Bacteria	p__Bacillota_A	c__Clostridia	o__Oscillospirales	f__Acutalibacteraceae	g__Fimivicinus	s__Fimivicinus sp900544375	no	no	none
ntk_s_trem2	2164_bin31		var_biomarker ~ apoe4	0.00800336	0.0572699	0.139748	0.888859	97.99	1.34	2860611	d__Bacteria	p__Bacillota_A	c__Clostridia	o__Oscillospirales	f__Acutalibacteraceae	g__Fimivicinus	s__Fimivicinus sp900544375	no	no	none
ntk_s_trem2	2164_bin31		var_biomarker ~ ntk_table	0.138166	0.0601364	2.29755	0.0215876	97.99	1.34	2860611	d__Bacteria	p__Bacillota_A	c__Clostridia	o__Oscillospirales	f__Acutalibacteraceae	g__Fimivicinus	s__Fimivicinus sp900544375	no	no	none
ntk_s_trem2	2164_bin31		var_biomarker ~ bristol_type_1_7	0.0237242	0.0243296	0.975116	0.329503	97.99	1.34	2860611	d__Bacteria	p__Bacillota_A	c__Clostridia	o__Oscillospirales	f__Acutalibacteraceae	g__Fimivicinus	s__Fimivicinus sp900544375	no	no	none
ntk_s_trem2	2164_bin75		var_biomarker ~ var_mb	0.00926661	0.025099	0.369202	0.711977	92.03	0	1920553	d__Bacteria	p__Bacillota_A	c__Clostridia	o__Oscillospirales	f__Ruminococcaceae	g__Faecalibacterium	s__Faecalibacterium longum	no	yes	butyrate
ntk_s_trem2	2164_bin75		var_biomarker ~ sex	0.144554	0.0961925	1.50276	0.132901	92.03	0	1920553	d__Bacteria	p__Bacillota_A	c__Clostridia	o__Oscillospirales	f__Ruminococcaceae	g__Faecalibacterium	s__Faecalibacterium longum	no	yes	butyrate
ntk_s_trem2	2164_bin75		var_biomarker ~ var_mb_by_sex	-0.0497513	0.0532201	-0.934822	0.34988	92.03	0	1920553	d__Bacteria	p__Bacillota_A	c__Clostridia	o__Oscillospirales	f__Ruminococcaceae	g__Faecalibacterium	s__Faecalibacterium longum	no	yes	butyrate
ntk_s_trem2	2164_bin75		var_biomarker ~ dx	-0.07697	0.0797427	-0.965229	0.33443	92.03	0	1920553	d__Bacteria	p__Bacillota_A	c__Clostridia	o__Oscillospirales	f__Ruminococcaceae	g__Faecalibacterium	s__Faecalibacterium longum	no	yes	butyrate
ntk_s_trem2	2164_bin75		var_biomarker ~ mars_age	0.0163202	0.00455546	3.58255	0.000340255	92.03	0	1920553	d__Bacteria	p__Bacillota_A	c__Clostridia	o__Oscillospirales	f__Ruminococcaceae	g__Faecalibacterium	s__Faecalibacterium longum	no	yes	butyrate
ntk_s_trem2	2164_bin75		var_biomarker ~ apoe4	0.00438352	0.0563891	0.0777371	0.938037	92.03	0	1920553	d__Bacteria	p__Bacillota_A	c__Clostridia	o__Oscillospirales	f__Ruminococcaceae	g__Faecalibacterium	s__Faecalibacterium longum	no	yes	butyrate
ntk_s_trem2	2164_bin75		var_biomarker ~ ntk_table	0.138883	0.058979	2.35479	0.018533	92.03	0	1920553	d__Bacteria	p__Bacillota_A	c__Clostridia	o__Oscillospirales	f__Ruminococcaceae	g__Faecalibacterium	s__Faecalibacterium longum	no	yes	butyrate
ntk_s_trem2	2164_bin75		var_biomarker ~ bristol_type_1_7	0.0244842	0.0240426	1.01837	0.308504	92.03	0	1920553	d__Bacteria	p__Bacillota_A	c__Clostridia	o__Oscillospirales	f__Ruminococcaceae	g__Faecalibacterium	s__Faecalibacterium longum	no	yes	butyrate
ntk_s_trem2	2164_bin8		var_biomarker ~ var_mb	-0.0191887	0.0550722	-0.348429	0.727518	98.58	0	2362201	d__Bacteria	p__Bacillota_A	c__Clostridia	o__Peptostreptococcales	f__Anaerovoracaceae	g__Fimisoma	s__Fimisoma sp900545135	no	no	none
ntk_s_trem2	2164_bin8		var_biomarker ~ sex	0.175839	0.213378	0.824073	0.409898	98.58	0	2362201	d__Bacteria	p__Bacillota_A	c__Clostridia	o__Peptostreptococcales	f__Anaerovoracaceae	g__Fimisoma	s__Fimisoma sp900545135	no	no	none
ntk_s_trem2	2164_bin8		var_biomarker ~ var_mb_by_sex	-0.0422516	0.0860461	-0.491035	0.623402	98.58	0	2362201	d__Bacteria	p__Bacillota_A	c__Clostridia	o__Peptostreptococcales	f__Anaerovoracaceae	g__Fimisoma	s__Fimisoma sp900545135	no	no	none
ntk_s_trem2	2164_bin8		var_biomarker ~ dx	-0.0454646	0.0739289	-0.614977	0.53857	98.58	0	2362201	d__Bacteria	p__Bacillota_A	c__Clostridia	o__Peptostreptococcales	f__Anaerovoracaceae	g__Fimisoma	s__Fimisoma sp900545135	no	no	none
ntk_s_trem2	2164_bin8		var_biomarker ~ mars_age	0.0163541	0.0046006	3.55478	0.000378298	98.58	0	2362201	d__Bacteria	p__Bacillota_A	c__Clostridia	o__Peptostreptococcales	f__Anaerovoracaceae	g__Fimisoma	s__Fimisoma sp900545135	no	no	none
ntk_s_trem2	2164_bin8		var_biomarker ~ apoe4	0.0122751	0.0585377	0.209695	0.833906	98.58	0	2362201	d__Bacteria	p__Bacillota_A	c__Clostridia	o__Peptostreptococcales	f__Anaerovoracaceae	g__Fimisoma	s__Fimisoma sp900545135	no	no	none
ntk_s_trem2	2164_bin8		var_biomarker ~ ntk_table	0.148516	0.0626079	2.37217	0.0176842	98.58	0	2362201	d__Bacteria	p__Bacillota_A	c__Clostridia	o__Peptostreptococcales	f__Anaerovoracaceae	g__Fimisoma	s__Fimisoma sp900545135	no	no	none
ntk_s_trem2	2164_bin8		var_biomarker ~ bristol_type_1_7	0.0247474	0.0235773	1.04963	0.293889	98.58	0	2362201	d__Bacteria	p__Bacillota_A	c__Clostridia	o__Peptostreptococcales	f__Anaerovoracaceae	g__Fimisoma	s__Fimisoma sp900545135	no	no	none
ntk_s_trem2	2167_bin26		var_biomarker ~ var_mb	-0.0215457	0.0266188	-0.809415	0.418277	91.95	2.01	2056892	d__Bacteria	p__Bacillota_A	c__Clostridia	o__Oscillospirales	f__Oscillospiraceae	g__CAG-170	s__CAG-170 sp900548625	no	no	none
ntk_s_trem2	2167_bin26		var_biomarker ~ sex	0.0794073	0.0613934	1.29342	0.195866	91.95	2.01	2056892	d__Bacteria	p__Bacillota_A	c__Clostridia	o__Oscillospirales	f__Oscillospiraceae	g__CAG-170	s__CAG-170 sp900548625	no	no	none
ntk_s_trem2	2167_bin26		var_biomarker ~ var_mb_by_sex	0.0583011	0.0403811	1.44377	0.148803	91.95	2.01	2056892	d__Bacteria	p__Bacillota_A	c__Clostridia	o__Oscillospirales	f__Oscillospiraceae	g__CAG-170	s__CAG-170 sp900548625	no	no	none
ntk_s_trem2	2167_bin26		var_biomarker ~ dx	-0.0499707	0.0754282	-0.662494	0.507655	91.95	2.01	2056892	d__Bacteria	p__Bacillota_A	c__Clostridia	o__Oscillospirales	f__Oscillospiraceae	g__CAG-170	s__CAG-170 sp900548625	no	no	none
ntk_s_trem2	2167_bin26		var_biomarker ~ mars_age	0.0157157	0.00463223	3.39268	0.000692129	91.95	2.01	2056892	d__Bacteria	p__Bacillota_A	c__Clostridia	o__Oscillospirales	f__Oscillospiraceae	g__CAG-170	s__CAG-170 sp900548625	no	no	none
ntk_s_trem2	2167_bin26		var_biomarker ~ apoe4	0.00563365	0.0562997	0.100065	0.920292	91.95	2.01	2056892	d__Bacteria	p__Bacillota_A	c__Clostridia	o__Oscillospirales	f__Oscillospiraceae	g__CAG-170	s__CAG-170 sp900548625	no	no	none
ntk_s_trem2	2167_bin26		var_biomarker ~ ntk_table	0.136169	0.0619735	2.19721	0.0280056	91.95	2.01	2056892	d__Bacteria	p__Bacillota_A	c__Clostridia	o__Oscillospirales	f__Oscillospiraceae	g__CAG-170	s__CAG-170 sp900548625	no	no	none
ntk_s_trem2	2167_bin26		var_biomarker ~ bristol_type_1_7	0.0249014	0.0236133	1.05455	0.291631	91.95	2.01	2056892	d__Bacteria	p__Bacillota_A	c__Clostridia	o__Oscillospirales	f__Oscillospiraceae	g__CAG-170	s__CAG-170 sp900548625	no	no	none
ntk_s_trem2	2167_bin32		var_biomarker ~ var_mb	0.00157926	0.0174689	0.0904041	0.927966	98.6	1.17	2810491	d__Bacteria	p__Bacillota_A	c__Clostridia	o__Christensenellales	f__CAG-74	g__UBA11524	s__UBA11524 sp000437595	no	no	none
ntk_s_trem2	2167_bin32		var_biomarker ~ sex	0.0550666	0.0829954	0.66349	0.507017	98.6	1.17	2810491	d__Bacteria	p__Bacillota_A	c__Clostridia	o__Christensenellales	f__CAG-74	g__UBA11524	s__UBA11524 sp000437595	no	no	none
ntk_s_trem2	2167_bin32		var_biomarker ~ var_mb_by_sex	-0.0109826	0.0229343	-0.478872	0.632029	98.6	1.17	2810491	d__Bacteria	p__Bacillota_A	c__Clostridia	o__Christensenellales	f__CAG-74	g__UBA11524	s__UBA11524 sp000437595	no	no	none
ntk_s_trem2	2167_bin32		var_biomarker ~ dx	-0.0705988	0.0719195	-0.981637	0.326279	98.6	1.17	2810491	d__Bacteria	p__Bacillota_A	c__Clostridia	o__Christensenellales	f__CAG-74	g__UBA11524	s__UBA11524 sp000437595	no	no	none
ntk_s_trem2	2167_bin32		var_biomarker ~ mars_age	0.0168298	0.00463363	3.63211	0.000281116	98.6	1.17	2810491	d__Bacteria	p__Bacillota_A	c__Clostridia	o__Christensenellales	f__CAG-74	g__UBA11524	s__UBA11524 sp000437595	no	no	none
ntk_s_trem2	2167_bin32		var_biomarker ~ apoe4	0.00598164	0.0579124	0.103288	0.917735	98.6	1.17	2810491	d__Bacteria	p__Bacillota_A	c__Clostridia	o__Christensenellales	f__CAG-74	g__UBA11524	s__UBA11524 sp000437595	no	no	none
ntk_s_trem2	2167_bin32		var_biomarker ~ ntk_table	0.13941	0.060926	2.28818	0.0221271	98.6	1.17	2810491	d__Bacteria	p__Bacillota_A	c__Clostridia	o__Christensenellales	f__CAG-74	g__UBA11524	s__UBA11524 sp000437595	no	no	none
ntk_s_trem2	2167_bin32		var_biomarker ~ bristol_type_1_7	0.0249525	0.0233171	1.07013	0.284559	98.6	1.17	2810491	d__Bacteria	p__Bacillota_A	c__Clostridia	o__Christensenellales	f__CAG-74	g__UBA11524	s__UBA11524 sp000437595	no	no	none
ntk_s_trem2	2167_bin43		var_biomarker ~ var_mb	-0.0200028	0.0224904	-0.889394	0.373791	98.39	0	2094990	d__Bacteria	p__Bacillota_A	c__Clostridia	o__Christensenellales	f__CAG-138	g__Phil1	s__Phil1 sp001940855	yes	no	propionate
ntk_s_trem2	2167_bin43		var_biomarker ~ sex	0.180699	0.122764	1.47192	0.141042	98.39	0	2094990	d__Bacteria	p__Bacillota_A	c__Clostridia	o__Christensenellales	f__CAG-138	g__Phil1	s__Phil1 sp001940855	yes	no	propionate
ntk_s_trem2	2167_bin43		var_biomarker ~ var_mb_by_sex	0.0454281	0.0399385	1.13745	0.25535	98.39	0	2094990	d__Bacteria	p__Bacillota_A	c__Clostridia	o__Christensenellales	f__CAG-138	g__Phil1	s__Phil1 sp001940855	yes	no	propionate
ntk_s_trem2	2167_bin43		var_biomarker ~ dx	-0.0411916	0.0732026	-0.562708	0.573634	98.39	0	2094990	d__Bacteria	p__Bacillota_A	c__Clostridia	o__Christensenellales	f__CAG-138	g__Phil1	s__Phil1 sp001940855	yes	no	propionate
ntk_s_trem2	2167_bin43		var_biomarker ~ mars_age	0.0155982	0.00467368	3.33747	0.00084546	98.39	0	2094990	d__Bacteria	p__Bacillota_A	c__Clostridia	o__Christensenellales	f__CAG-138	g__Phil1	s__Phil1 sp001940855	yes	no	propionate
ntk_s_trem2	2167_bin43		var_biomarker ~ apoe4	0.00350064	0.0592243	0.0591082	0.952866	98.39	0	2094990	d__Bacteria	p__Bacillota_A	c__Clostridia	o__Christensenellales	f__CAG-138	g__Phil1	s__Phil1 sp001940855	yes	no	propionate
ntk_s_trem2	2167_bin43		var_biomarker ~ ntk_table	0.133016	0.0600677	2.21443	0.0267992	98.39	0	2094990	d__Bacteria	p__Bacillota_A	c__Clostridia	o__Christensenellales	f__CAG-138	g__Phil1	s__Phil1 sp001940855	yes	no	propionate
ntk_s_trem2	2167_bin43		var_biomarker ~ bristol_type_1_7	0.0188726	0.0254589	0.741298	0.458513	98.39	0	2094990	d__Bacteria	p__Bacillota_A	c__Clostridia	o__Christensenellales	f__CAG-138	g__Phil1	s__Phil1 sp001940855	yes	no	propionate
ntk_s_trem2	2167_bin44		var_biomarker ~ var_mb	-0.000665618	0.0209329	-0.0317977	0.974633	93.81	0.71	2683400	d__Bacteria	p__Bacteroidota	c__Bacteroidia	o__Bacteroidales	f__UBA932	g__Cryptobacteroides	s__Cryptobacteroides sp000431015	no	no	none
ntk_s_trem2	2167_bin44		var_biomarker ~ sex	0.0542925	0.117113	0.46359	0.642942	93.81	0.71	2683400	d__Bacteria	p__Bacteroidota	c__Bacteroidia	o__Bacteroidales	f__UBA932	g__Cryptobacteroides	s__Cryptobacteroides sp000431015	no	no	none
ntk_s_trem2	2167_bin44		var_biomarker ~ var_mb_by_sex	-0.0064766	0.0282008	-0.22966	0.818356	93.81	0.71	2683400	d__Bacteria	p__Bacteroidota	c__Bacteroidia	o__Bacteroidales	f__UBA932	g__Cryptobacteroides	s__Cryptobacteroides sp000431015	no	no	none
ntk_s_trem2	2167_bin44		var_biomarker ~ dx	-0.0545994	0.0769812	-0.709256	0.478166	93.81	0.71	2683400	d__Bacteria	p__Bacteroidota	c__Bacteroidia	o__Bacteroidales	f__UBA932	g__Cryptobacteroides	s__Cryptobacteroides sp000431015	no	no	none
ntk_s_trem2	2167_bin44		var_biomarker ~ mars_age	0.0166941	0.00463118	3.60472	0.000312489	93.81	0.71	2683400	d__Bacteria	p__Bacteroidota	c__Bacteroidia	o__Bacteroidales	f__UBA932	g__Cryptobacteroides	s__Cryptobacteroides sp000431015	no	no	none
ntk_s_trem2	2167_bin44		var_biomarker ~ apoe4	0.00792632	0.0574448	0.137981	0.890255	93.81	0.71	2683400	d__Bacteria	p__Bacteroidota	c__Bacteroidia	o__Bacteroidales	f__UBA932	g__Cryptobacteroides	s__Cryptobacteroides sp000431015	no	no	none
ntk_s_trem2	2167_bin44		var_biomarker ~ ntk_table	0.138707	0.0595144	2.33064	0.0197723	93.81	0.71	2683400	d__Bacteria	p__Bacteroidota	c__Bacteroidia	o__Bacteroidales	f__UBA932	g__Cryptobacteroides	s__Cryptobacteroides sp000431015	no	no	none
ntk_s_trem2	2167_bin44		var_biomarker ~ bristol_type_1_7	0.0243166	0.0238012	1.02165	0.306945	93.81	0.71	2683400	d__Bacteria	p__Bacteroidota	c__Bacteroidia	o__Bacteroidales	f__UBA932	g__Cryptobacteroides	s__Cryptobacteroides sp000431015	no	no	none
ntk_s_trem2	2167_bin98		var_biomarker ~ var_mb	0.000287394	0.0548141	0.00524307	0.995817	98.66	0	2887665	d__Bacteria	p__Bacillota_A	c__Clostridia	o__Lachnospirales	f__Lachnospiraceae	g__Coprococcus	s__Coprococcus eutactus_A	no	no	none
ntk_s_trem2	2167_bin98		var_biomarker ~ sex	0.311336	0.180194	1.72778	0.0840268	98.66	0	2887665	d__Bacteria	p__Bacillota_A	c__Clostridia	o__Lachnospirales	f__Lachnospiraceae	g__Coprococcus	s__Coprococcus eutactus_A	no	no	none
ntk_s_trem2	2167_bin98		var_biomarker ~ var_mb_by_sex	-0.105492	0.0761955	-1.38449	0.166209	98.66	0	2887665	d__Bacteria	p__Bacillota_A	c__Clostridia	o__Lachnospirales	f__Lachnospiraceae	g__Coprococcus	s__Coprococcus eutactus_A	no	no	none
ntk_s_trem2	2167_bin98		var_biomarker ~ dx	-0.0908177	0.0730805	-1.24271	0.213975	98.66	0	2887665	d__Bacteria	p__Bacillota_A	c__Clostridia	o__Lachnospirales	f__Lachnospiraceae	g__Coprococcus	s__Coprococcus eutactus_A	no	no	none
ntk_s_trem2	2167_bin98		var_biomarker ~ mars_age	0.0166905	0.00465655	3.5843	0.000337985	98.66	0	2887665	d__Bacteria	p__Bacillota_A	c__Clostridia	o__Lachnospirales	f__Lachnospiraceae	g__Coprococcus	s__Coprococcus eutactus_A	no	no	none
ntk_s_trem2	2167_bin98		var_biomarker ~ apoe4	0.00785781	0.0557815	0.140868	0.887974	98.66	0	2887665	d__Bacteria	p__Bacillota_A	c__Clostridia	o__Lachnospirales	f__Lachnospiraceae	g__Coprococcus	s__Coprococcus eutactus_A	no	no	none
ntk_s_trem2	2167_bin98		var_biomarker ~ ntk_table	0.143187	0.0590262	2.42582	0.015274	98.66	0	2887665	d__Bacteria	p__Bacillota_A	c__Clostridia	o__Lachnospirales	f__Lachnospiraceae	g__Coprococcus	s__Coprococcus eutactus_A	no	no	none
ntk_s_trem2	2167_bin98		var_biomarker ~ bristol_type_1_7	0.0257572	0.0238281	1.08096	0.279714	98.66	0	2887665	d__Bacteria	p__Bacillota_A	c__Clostridia	o__Lachnospirales	f__Lachnospiraceae	g__Coprococcus	s__Coprococcus eutactus_A	no	no	none
ntk_s_trem2	2167_bin99		var_biomarker ~ var_mb	-0.0368675	0.0230703	-1.59805	0.110032	96.17	0.68	3220514	d__Bacteria	p__Bacteroidota	c__Bacteroidia	o__Bacteroidales	f__Bacteroidaceae	g__Phocaeicola	s__Phocaeicola plebeius_A	yes	no	propionate
ntk_s_trem2	2167_bin99		var_biomarker ~ sex	-0.00129943	0.075702	-0.0171651	0.986305	96.17	0.68	3220514	d__Bacteria	p__Bacteroidota	c__Bacteroidia	o__Bacteroidales	f__Bacteroidaceae	g__Phocaeicola	s__Phocaeicola plebeius_A	yes	no	propionate
ntk_s_trem2	2167_bin99		var_biomarker ~ var_mb_by_sex	0.0701605	0.0416693	1.68374	0.0922314	96.17	0.68	3220514	d__Bacteria	p__Bacteroidota	c__Bacteroidia	o__Bacteroidales	f__Bacteroidaceae	g__Phocaeicola	s__Phocaeicola plebeius_A	yes	no	propionate
ntk_s_trem2	2167_bin99		var_biomarker ~ dx	-0.0630595	0.0788655	-0.799583	0.423952	96.17	0.68	3220514	d__Bacteria	p__Bacteroidota	c__Bacteroidia	o__Bacteroidales	f__Bacteroidaceae	g__Phocaeicola	s__Phocaeicola plebeius_A	yes	no	propionate
ntk_s_trem2	2167_bin99		var_biomarker ~ mars_age	0.0164697	0.00474086	3.47398	0.000512796	96.17	0.68	3220514	d__Bacteria	p__Bacteroidota	c__Bacteroidia	o__Bacteroidales	f__Bacteroidaceae	g__Phocaeicola	s__Phocaeicola plebeius_A	yes	no	propionate
ntk_s_trem2	2167_bin99		var_biomarker ~ apoe4	0.00422893	0.0575707	0.0734564	0.941443	96.17	0.68	3220514	d__Bacteria	p__Bacteroidota	c__Bacteroidia	o__Bacteroidales	f__Bacteroidaceae	g__Phocaeicola	s__Phocaeicola plebeius_A	yes	no	propionate
ntk_s_trem2	2167_bin99		var_biomarker ~ ntk_table	0.128939	0.0588486	2.19103	0.0284494	96.17	0.68	3220514	d__Bacteria	p__Bacteroidota	c__Bacteroidia	o__Bacteroidales	f__Bacteroidaceae	g__Phocaeicola	s__Phocaeicola plebeius_A	yes	no	propionate
ntk_s_trem2	2167_bin99		var_biomarker ~ bristol_type_1_7	0.0197194	0.0233631	0.844043	0.398645	96.17	0.68	3220514	d__Bacteria	p__Bacteroidota	c__Bacteroidia	o__Bacteroidales	f__Bacteroidaceae	g__Phocaeicola	s__Phocaeicola plebeius_A	yes	no	propionate
ntk_s_trem2	2171_bin23		var_biomarker ~ var_mb	-0.00598553	0.0287272	-0.208358	0.83495	92.19	0.63	2990213	d__Bacteria	p__Bacillota_A	c__Clostridia	o__Lachnospirales	f__Lachnospiraceae	g__KLE1615	s__KLE1615 sp900066985	no	no	none
ntk_s_trem2	2171_bin23		var_biomarker ~ sex	0.149481	0.133853	1.11676	0.264099	92.19	0.63	2990213	d__Bacteria	p__Bacillota_A	c__Clostridia	o__Lachnospirales	f__Lachnospiraceae	g__KLE1615	s__KLE1615 sp900066985	no	no	none
ntk_s_trem2	2171_bin23		var_biomarker ~ var_mb_by_sex	-0.0432846	0.068439	-0.632455	0.527089	92.19	0.63	2990213	d__Bacteria	p__Bacillota_A	c__Clostridia	o__Lachnospirales	f__Lachnospiraceae	g__KLE1615	s__KLE1615 sp900066985	no	no	none
ntk_s_trem2	2171_bin23		var_biomarker ~ dx	-0.0424775	0.0722781	-0.587695	0.556737	92.19	0.63	2990213	d__Bacteria	p__Bacillota_A	c__Clostridia	o__Lachnospirales	f__Lachnospiraceae	g__KLE1615	s__KLE1615 sp900066985	no	no	none
ntk_s_trem2	2171_bin23		var_biomarker ~ mars_age	0.0158749	0.00456379	3.47843	0.000504352	92.19	0.63	2990213	d__Bacteria	p__Bacillota_A	c__Clostridia	o__Lachnospirales	f__Lachnospiraceae	g__KLE1615	s__KLE1615 sp900066985	no	no	none
ntk_s_trem2	2171_bin23		var_biomarker ~ apoe4	0.00648862	0.0585329	0.110854	0.911732	92.19	0.63	2990213	d__Bacteria	p__Bacillota_A	c__Clostridia	o__Lachnospirales	f__Lachnospiraceae	g__KLE1615	s__KLE1615 sp900066985	no	no	none
ntk_s_trem2	2171_bin23		var_biomarker ~ ntk_table	0.140589	0.059701	2.35488	0.0185287	92.19	0.63	2990213	d__Bacteria	p__Bacillota_A	c__Clostridia	o__Lachnospirales	f__Lachnospiraceae	g__KLE1615	s__KLE1615 sp900066985	no	no	none
ntk_s_trem2	2171_bin23		var_biomarker ~ bristol_type_1_7	0.0277298	0.0248519	1.1158	0.264507	92.19	0.63	2990213	d__Bacteria	p__Bacillota_A	c__Clostridia	o__Lachnospirales	f__Lachnospiraceae	g__KLE1615	s__KLE1615 sp900066985	no	no	none
ntk_s_trem2	2171_bin45		var_biomarker ~ var_mb	0.0251156	0.0279331	0.899136	0.36858	98.66	0	2704019	d__Bacteria	p__Bacillota_A	c__Clostridia	o__Lachnospirales	f__Lachnospiraceae	g__Eubacterium_F	s__Eubacterium_F sp003491505	no	yes	butyrate
ntk_s_trem2	2171_bin45		var_biomarker ~ sex	0.0675632	0.0861928	0.783861	0.433122	98.66	0	2704019	d__Bacteria	p__Bacillota_A	c__Clostridia	o__Lachnospirales	f__Lachnospiraceae	g__Eubacterium_F	s__Eubacterium_F sp003491505	no	yes	butyrate
ntk_s_trem2	2171_bin45		var_biomarker ~ var_mb_by_sex	0.011048	0.0413624	0.267104	0.789389	98.66	0	2704019	d__Bacteria	p__Bacillota_A	c__Clostridia	o__Lachnospirales	f__Lachnospiraceae	g__Eubacterium_F	s__Eubacterium_F sp003491505	no	yes	butyrate
ntk_s_trem2	2171_bin45		var_biomarker ~ dx	-0.0628784	0.0735187	-0.855271	0.392401	98.66	0	2704019	d__Bacteria	p__Bacillota_A	c__Clostridia	o__Lachnospirales	f__Lachnospiraceae	g__Eubacterium_F	s__Eubacterium_F sp003491505	no	yes	butyrate
ntk_s_trem2	2171_bin45		var_biomarker ~ mars_age	0.015769	0.00486701	3.23997	0.00119543	98.66	0	2704019	d__Bacteria	p__Bacillota_A	c__Clostridia	o__Lachnospirales	f__Lachnospiraceae	g__Eubacterium_F	s__Eubacterium_F sp003491505	no	yes	butyrate
ntk_s_trem2	2171_bin45		var_biomarker ~ apoe4	0.0151217	0.0550885	0.274498	0.783702	98.66	0	2704019	d__Bacteria	p__Bacillota_A	c__Clostridia	o__Lachnospirales	f__Lachnospiraceae	g__Eubacterium_F	s__Eubacterium_F sp003491505	no	yes	butyrate
ntk_s_trem2	2171_bin45		var_biomarker ~ ntk_table	0.141626	0.0593948	2.38448	0.0171033	98.66	0	2704019	d__Bacteria	p__Bacillota_A	c__Clostridia	o__Lachnospirales	f__Lachnospiraceae	g__Eubacterium_F	s__Eubacterium_F sp003491505	no	yes	butyrate
ntk_s_trem2	2171_bin45		var_biomarker ~ bristol_type_1_7	0.0234748	0.0234507	1.00103	0.316813	98.66	0	2704019	d__Bacteria	p__Bacillota_A	c__Clostridia	o__Lachnospirales	f__Lachnospiraceae	g__Eubacterium_F	s__Eubacterium_F sp003491505	no	yes	butyrate
ntk_s_trem2	2171_bin51		var_biomarker ~ var_mb	-0.00730685	0.0211859	-0.344893	0.730175	98.44	0.24	4815785	d__Bacteria	p__Bacteroidota	c__Bacteroidia	o__Bacteroidales	f__Bacteroidaceae	g__Bacteroides	s__Bacteroides caccae	yes	no	propionate
ntk_s_trem2	2171_bin51		var_biomarker ~ sex	0.0487538	0.0811014	0.601146	0.547743	98.44	0.24	4815785	d__Bacteria	p__Bacteroidota	c__Bacteroidia	o__Bacteroidales	f__Bacteroidaceae	g__Bacteroides	s__Bacteroides caccae	yes	no	propionate
ntk_s_trem2	2171_bin51		var_biomarker ~ var_mb_by_sex	0.0125578	0.0295672	0.424721	0.67104	98.44	0.24	4815785	d__Bacteria	p__Bacteroidota	c__Bacteroidia	o__Bacteroidales	f__Bacteroidaceae	g__Bacteroides	s__Bacteroides caccae	yes	no	propionate
ntk_s_trem2	2171_bin51		var_biomarker ~ dx	-0.0622633	0.0734048	-0.848218	0.396317	98.44	0.24	4815785	d__Bacteria	p__Bacteroidota	c__Bacteroidia	o__Bacteroidales	f__Bacteroidaceae	g__Bacteroides	s__Bacteroides caccae	yes	no	propionate
ntk_s_trem2	2171_bin51		var_biomarker ~ mars_age	0.016486	0.00463559	3.55639	0.000375983	98.44	0.24	4815785	d__Bacteria	p__Bacteroidota	c__Bacteroidia	o__Bacteroidales	f__Bacteroidaceae	g__Bacteroides	s__Bacteroides caccae	yes	no	propionate
ntk_s_trem2	2171_bin51		var_biomarker ~ apoe4	0.00504649	0.0559898	0.0901323	0.928182	98.44	0.24	4815785	d__Bacteria	p__Bacteroidota	c__Bacteroidia	o__Bacteroidales	f__Bacteroidaceae	g__Bacteroides	s__Bacteroides caccae	yes	no	propionate
ntk_s_trem2	2171_bin51		var_biomarker ~ ntk_table	0.140752	0.0597184	2.35694	0.0184264	98.44	0.24	4815785	d__Bacteria	p__Bacteroidota	c__Bacteroidia	o__Bacteroidales	f__Bacteroidaceae	g__Bacteroides	s__Bacteroides caccae	yes	no	propionate
ntk_s_trem2	2171_bin51		var_biomarker ~ bristol_type_1_7	0.0260598	0.0246165	1.05863	0.289768	98.44	0.24	4815785	d__Bacteria	p__Bacteroidota	c__Bacteroidia	o__Bacteroidales	f__Bacteroidaceae	g__Bacteroides	s__Bacteroides caccae	yes	no	propionate
ntk_s_trem2	2171_bin63		var_biomarker ~ var_mb	-0.00198914	0.033466	-0.0594374	0.952604	91.29	2.25	1177982	d__Bacteria	p__Bacillota	c__Bacilli	o__RF39	f__UBA660	g__Aphodocola	s__Aphodocola sp900759985	no	no	none
ntk_s_trem2	2171_bin63		var_biomarker ~ sex	0.283645	0.102458	2.7684	0.00563322	91.29	2.25	1177982	d__Bacteria	p__Bacillota	c__Bacilli	o__RF39	f__UBA660	g__Aphodocola	s__Aphodocola sp900759985	no	no	none
ntk_s_trem2	2171_bin63		var_biomarker ~ var_mb_by_sex	0.0949696	0.0388045	2.44738	0.0143898	91.29	2.25	1177982	d__Bacteria	p__Bacillota	c__Bacilli	o__RF39	f__UBA660	g__Aphodocola	s__Aphodocola sp900759985	no	no	none
ntk_s_trem2	2171_bin63		var_biomarker ~ dx	-0.0401217	0.0714716	-0.561366	0.574548	91.29	2.25	1177982	d__Bacteria	p__Bacillota	c__Bacilli	o__RF39	f__UBA660	g__Aphodocola	s__Aphodocola sp900759985	no	no	none
ntk_s_trem2	2171_bin63		var_biomarker ~ mars_age	0.0167372	0.00465245	3.59751	0.000321281	91.29	2.25	1177982	d__Bacteria	p__Bacillota	c__Bacilli	o__RF39	f__UBA660	g__Aphodocola	s__Aphodocola sp900759985	no	no	none
ntk_s_trem2	2171_bin63		var_biomarker ~ apoe4	0.0150536	0.0566149	0.265895	0.79032	91.29	2.25	1177982	d__Bacteria	p__Bacillota	c__Bacilli	o__RF39	f__UBA660	g__Aphodocola	s__Aphodocola sp900759985	no	no	none
ntk_s_trem2	2171_bin63		var_biomarker ~ ntk_table	0.151503	0.059111	2.56302	0.0103767	91.29	2.25	1177982	d__Bacteria	p__Bacillota	c__Bacilli	o__RF39	f__UBA660	g__Aphodocola	s__Aphodocola sp900759985	no	no	none
ntk_s_trem2	2171_bin63		var_biomarker ~ bristol_type_1_7	0.0323823	0.0228022	1.42014	0.155568	91.29	2.25	1177982	d__Bacteria	p__Bacillota	c__Bacilli	o__RF39	f__UBA660	g__Aphodocola	s__Aphodocola sp900759985	no	no	none
ntk_s_trem2	2172_bin25		var_biomarker ~ var_mb	0.0115449	0.0301739	0.382612	0.702007	98.39	0.81	2026382	d__Bacteria	p__Actinomycetota	c__Coriobacteriia	o__Coriobacteriales	f__Coriobacteriaceae	g__Collinsella	s__Collinsella aerofaciens_P	no	no	none
ntk_s_trem2	2172_bin25		var_biomarker ~ sex	0.0647634	0.0714418	0.906521	0.36466	98.39	0.81	2026382	d__Bacteria	p__Actinomycetota	c__Coriobacteriia	o__Coriobacteriales	f__Coriobacteriaceae	g__Collinsella	s__Collinsella aerofaciens_P	no	no	none
ntk_s_trem2	2172_bin25		var_biomarker ~ var_mb_by_sex	-0.0158844	0.0383405	-0.414298	0.678656	98.39	0.81	2026382	d__Bacteria	p__Actinomycetota	c__Coriobacteriia	o__Coriobacteriales	f__Coriobacteriaceae	g__Collinsella	s__Collinsella aerofaciens_P	no	no	none
ntk_s_trem2	2172_bin25		var_biomarker ~ dx	-0.0622011	0.0734495	-0.846855	0.397076	98.39	0.81	2026382	d__Bacteria	p__Actinomycetota	c__Coriobacteriia	o__Coriobacteriales	f__Coriobacteriaceae	g__Collinsella	s__Collinsella aerofaciens_P	no	no	none
ntk_s_trem2	2172_bin25		var_biomarker ~ mars_age	0.0164904	0.00471954	3.49407	0.00047571	98.39	0.81	2026382	d__Bacteria	p__Actinomycetota	c__Coriobacteriia	o__Coriobacteriales	f__Coriobacteriaceae	g__Collinsella	s__Collinsella aerofaciens_P	no	no	none
ntk_s_trem2	2172_bin25		var_biomarker ~ apoe4	0.00524686	0.0580631	0.0903648	0.927997	98.39	0.81	2026382	d__Bacteria	p__Actinomycetota	c__Coriobacteriia	o__Coriobacteriales	f__Coriobacteriaceae	g__Collinsella	s__Collinsella aerofaciens_P	no	no	none
ntk_s_trem2	2172_bin25		var_biomarker ~ ntk_table	0.14288	0.0604295	2.3644	0.0180591	98.39	0.81	2026382	d__Bacteria	p__Actinomycetota	c__Coriobacteriia	o__Coriobacteriales	f__Coriobacteriaceae	g__Collinsella	s__Collinsella aerofaciens_P	no	no	none
ntk_s_trem2	2172_bin25		var_biomarker ~ bristol_type_1_7	0.0243732	0.0237155	1.02773	0.304076	98.39	0.81	2026382	d__Bacteria	p__Actinomycetota	c__Coriobacteriia	o__Coriobacteriales	f__Coriobacteriaceae	g__Collinsella	s__Collinsella aerofaciens_P	no	no	none
ntk_s_trem2	2172_bin40		var_biomarker ~ var_mb	0.0199253	0.0542016	0.367614	0.713161	95.54	1.12	3419736	d__Bacteria	p__Bacteroidota	c__Bacteroidia	o__Bacteroidales	f__Bacteroidaceae	g__Phocaeicola	s__Phocaeicola plebeius_A	yes	no	propionate
ntk_s_trem2	2172_bin40		var_biomarker ~ sex	0.185504	0.194696	0.952788	0.340698	95.54	1.12	3419736	d__Bacteria	p__Bacteroidota	c__Bacteroidia	o__Bacteroidales	f__Bacteroidaceae	g__Phocaeicola	s__Phocaeicola plebeius_A	yes	no	propionate
ntk_s_trem2	2172_bin40		var_biomarker ~ var_mb_by_sex	-0.0431985	0.0712717	-0.606111	0.544441	95.54	1.12	3419736	d__Bacteria	p__Bacteroidota	c__Bacteroidia	o__Bacteroidales	f__Bacteroidaceae	g__Phocaeicola	s__Phocaeicola plebeius_A	yes	no	propionate
ntk_s_trem2	2172_bin40		var_biomarker ~ dx	-0.0659981	0.0778864	-0.847364	0.396792	95.54	1.12	3419736	d__Bacteria	p__Bacteroidota	c__Bacteroidia	o__Bacteroidales	f__Bacteroidaceae	g__Phocaeicola	s__Phocaeicola plebeius_A	yes	no	propionate
ntk_s_trem2	2172_bin40		var_biomarker ~ mars_age	0.0162172	0.00469058	3.4574	0.000545423	95.54	1.12	3419736	d__Bacteria	p__Bacteroidota	c__Bacteroidia	o__Bacteroidales	f__Bacteroidaceae	g__Phocaeicola	s__Phocaeicola plebeius_A	yes	no	propionate
ntk_s_trem2	2172_bin40		var_biomarker ~ apoe4	0.00669745	0.0584093	0.114664	0.908711	95.54	1.12	3419736	d__Bacteria	p__Bacteroidota	c__Bacteroidia	o__Bacteroidales	f__Bacteroidaceae	g__Phocaeicola	s__Phocaeicola plebeius_A	yes	no	propionate
ntk_s_trem2	2172_bin40		var_biomarker ~ ntk_table	0.139268	0.059629	2.33558	0.0195131	95.54	1.12	3419736	d__Bacteria	p__Bacteroidota	c__Bacteroidia	o__Bacteroidales	f__Bacteroidaceae	g__Phocaeicola	s__Phocaeicola plebeius_A	yes	no	propionate
ntk_s_trem2	2172_bin40		var_biomarker ~ bristol_type_1_7	0.0233168	0.0250718	0.930001	0.35237	95.54	1.12	3419736	d__Bacteria	p__Bacteroidota	c__Bacteroidia	o__Bacteroidales	f__Bacteroidaceae	g__Phocaeicola	s__Phocaeicola plebeius_A	yes	no	propionate
ntk_s_trem2	2172_bin49		var_biomarker ~ var_mb	0.0192129	0.0203992	0.941845	0.346272	91.67	0.74	2751775	d__Bacteria	p__Bacteroidota	c__Bacteroidia	o__Bacteroidales	f__Bacteroidaceae	g__Prevotella	s__Prevotella sp900544495	no	no	none
ntk_s_trem2	2172_bin49		var_biomarker ~ sex	0.0716033	0.0707599	1.01192	0.311576	91.67	0.74	2751775	d__Bacteria	p__Bacteroidota	c__Bacteroidia	o__Bacteroidales	f__Bacteroidaceae	g__Prevotella	s__Prevotella sp900544495	no	no	none
ntk_s_trem2	2172_bin49		var_biomarker ~ var_mb_by_sex	0.00523646	0.0265719	0.197068	0.843775	91.67	0.74	2751775	d__Bacteria	p__Bacteroidota	c__Bacteroidia	o__Bacteroidales	f__Bacteroidaceae	g__Prevotella	s__Prevotella sp900544495	no	no	none
ntk_s_trem2	2172_bin49		var_biomarker ~ dx	-0.0880886	0.0788452	-1.11724	0.263894	91.67	0.74	2751775	d__Bacteria	p__Bacteroidota	c__Bacteroidia	o__Bacteroidales	f__Bacteroidaceae	g__Prevotella	s__Prevotella sp900544495	no	no	none
ntk_s_trem2	2172_bin49		var_biomarker ~ mars_age	0.0175335	0.00463391	3.78373	0.000154493	91.67	0.74	2751775	d__Bacteria	p__Bacteroidota	c__Bacteroidia	o__Bacteroidales	f__Bacteroidaceae	g__Prevotella	s__Prevotella sp900544495	no	no	none
ntk_s_trem2	2172_bin49		var_biomarker ~ apoe4	0.0150828	0.0571268	0.264023	0.791762	91.67	0.74	2751775	d__Bacteria	p__Bacteroidota	c__Bacteroidia	o__Bacteroidales	f__Bacteroidaceae	g__Prevotella	s__Prevotella sp900544495	no	no	none
ntk_s_trem2	2172_bin49		var_biomarker ~ ntk_table	0.147856	0.0574492	2.57368	0.0100623	91.67	0.74	2751775	d__Bacteria	p__Bacteroidota	c__Bacteroidia	o__Bacteroidales	f__Bacteroidaceae	g__Prevotella	s__Prevotella sp900544495	no	no	none
ntk_s_trem2	2172_bin49		var_biomarker ~ bristol_type_1_7	0.017412	0.0233549	0.745538	0.455946	91.67	0.74	2751775	d__Bacteria	p__Bacteroidota	c__Bacteroidia	o__Bacteroidales	f__Bacteroidaceae	g__Prevotella	s__Prevotella sp900544495	no	no	none
ntk_s_trem2	2173_bin13		var_biomarker ~ var_mb	-0.0119367	0.0328656	-0.363198	0.716457	98.92	1.26	6307460	d__Bacteria	p__Bacteroidota	c__Bacteroidia	o__Bacteroidales	f__Bacteroidaceae	g__Bacteroides	s__Bacteroides ovatus	yes	no	propionate
ntk_s_trem2	2173_bin13		var_biomarker ~ sex	0.0645908	0.144389	0.447338	0.654631	98.92	1.26	6307460	d__Bacteria	p__Bacteroidota	c__Bacteroidia	o__Bacteroidales	f__Bacteroidaceae	g__Bacteroides	s__Bacteroides ovatus	yes	no	propionate
ntk_s_trem2	2173_bin13		var_biomarker ~ var_mb_by_sex	0.00613327	0.046362	0.132291	0.894754	98.92	1.26	6307460	d__Bacteria	p__Bacteroidota	c__Bacteroidia	o__Bacteroidales	f__Bacteroidaceae	g__Bacteroides	s__Bacteroides ovatus	yes	no	propionate
ntk_s_trem2	2173_bin13		var_biomarker ~ dx	-0.0652171	0.0755876	-0.862802	0.388246	98.92	1.26	6307460	d__Bacteria	p__Bacteroidota	c__Bacteroidia	o__Bacteroidales	f__Bacteroidaceae	g__Bacteroides	s__Bacteroides ovatus	yes	no	propionate
ntk_s_trem2	2173_bin13		var_biomarker ~ mars_age	0.0165934	0.00463326	3.58136	0.000341805	98.92	1.26	6307460	d__Bacteria	p__Bacteroidota	c__Bacteroidia	o__Bacteroidales	f__Bacteroidaceae	g__Bacteroides	s__Bacteroides ovatus	yes	no	propionate
ntk_s_trem2	2173_bin13		var_biomarker ~ apoe4	0.00832912	0.0573979	0.145112	0.884623	98.92	1.26	6307460	d__Bacteria	p__Bacteroidota	c__Bacteroidia	o__Bacteroidales	f__Bacteroidaceae	g__Bacteroides	s__Bacteroides ovatus	yes	no	propionate
ntk_s_trem2	2173_bin13		var_biomarker ~ ntk_table	0.140991	0.0622284	2.2657	0.0234697	98.92	1.26	6307460	d__Bacteria	p__Bacteroidota	c__Bacteroidia	o__Bacteroidales	f__Bacteroidaceae	g__Bacteroides	s__Bacteroides ovatus	yes	no	propionate
ntk_s_trem2	2173_bin13		var_biomarker ~ bristol_type_1_7	0.0252635	0.0237061	1.06569	0.286562	98.92	1.26	6307460	d__Bacteria	p__Bacteroidota	c__Bacteroidia	o__Bacteroidales	f__Bacteroidaceae	g__Bacteroides	s__Bacteroides ovatus	yes	no	propionate
ntk_s_trem2	2173_bin2		var_biomarker ~ var_mb	0.0163443	0.0236562	0.690912	0.489621	95.79	0	2201289	d__Bacteria	p__Bacillota_A	c__Clostridia	o__Oscillospirales	f__Ruminococcaceae	g__Faecalibacterium	s__Faecalibacterium prausnitzii	no	yes	butyrate
ntk_s_trem2	2173_bin2		var_biomarker ~ sex	0.0746476	0.0584072	1.27805	0.20123	95.79	0	2201289	d__Bacteria	p__Bacillota_A	c__Clostridia	o__Oscillospirales	f__Ruminococcaceae	g__Faecalibacterium	s__Faecalibacterium prausnitzii	no	yes	butyrate
ntk_s_trem2	2173_bin2		var_biomarker ~ var_mb_by_sex	-0.00180308	0.0375338	-0.0480387	0.961685	95.79	0	2201289	d__Bacteria	p__Bacillota_A	c__Clostridia	o__Oscillospirales	f__Ruminococcaceae	g__Faecalibacterium	s__Faecalibacterium prausnitzii	no	yes	butyrate
ntk_s_trem2	2173_bin2		var_biomarker ~ dx	-0.0534005	0.0739548	-0.722069	0.470252	95.79	0	2201289	d__Bacteria	p__Bacillota_A	c__Clostridia	o__Oscillospirales	f__Ruminococcaceae	g__Faecalibacterium	s__Faecalibacterium prausnitzii	no	yes	butyrate
ntk_s_trem2	2173_bin2		var_biomarker ~ mars_age	0.0169568	0.00475084	3.56922	0.000358042	95.79	0	2201289	d__Bacteria	p__Bacillota_A	c__Clostridia	o__Oscillospirales	f__Ruminococcaceae	g__Faecalibacterium	s__Faecalibacterium prausnitzii	no	yes	butyrate
ntk_s_trem2	2173_bin2		var_biomarker ~ apoe4	0.00604675	0.057611	0.104958	0.916409	95.79	0	2201289	d__Bacteria	p__Bacillota_A	c__Clostridia	o__Oscillospirales	f__Ruminococcaceae	g__Faecalibacterium	s__Faecalibacterium prausnitzii	no	yes	butyrate
ntk_s_trem2	2173_bin2		var_biomarker ~ ntk_table	0.141435	0.059575	2.37407	0.017593	95.79	0	2201289	d__Bacteria	p__Bacillota_A	c__Clostridia	o__Oscillospirales	f__Ruminococcaceae	g__Faecalibacterium	s__Faecalibacterium prausnitzii	no	yes	butyrate
ntk_s_trem2	2173_bin2		var_biomarker ~ bristol_type_1_7	0.0210945	0.0244407	0.863089	0.388088	95.79	0	2201289	d__Bacteria	p__Bacillota_A	c__Clostridia	o__Oscillospirales	f__Ruminococcaceae	g__Faecalibacterium	s__Faecalibacterium prausnitzii	no	yes	butyrate
ntk_s_trem2	2173_bin21		var_biomarker ~ var_mb	-0.0257871	0.0257766	-1.0004	0.317115	95.64	0	2180546	d__Bacteria	p__Bacillota_A	c__Clostridia	o__Oscillospirales	f__Acutalibacteraceae	g__UBA1417	s__UBA1417 sp003531055	no	no	none
ntk_s_trem2	2173_bin21		var_biomarker ~ sex	0.0170658	0.0752973	0.226646	0.820699	95.64	0	2180546	d__Bacteria	p__Bacillota_A	c__Clostridia	o__Oscillospirales	f__Acutalibacteraceae	g__UBA1417	s__UBA1417 sp003531055	no	no	none
ntk_s_trem2	2173_bin21		var_biomarker ~ var_mb_by_sex	0.0411382	0.0385482	1.06719	0.285886	95.64	0	2180546	d__Bacteria	p__Bacillota_A	c__Clostridia	o__Oscillospirales	f__Acutalibacteraceae	g__UBA1417	s__UBA1417 sp003531055	no	no	none
ntk_s_trem2	2173_bin21		var_biomarker ~ dx	-0.0694747	0.0815485	-0.851943	0.394246	95.64	0	2180546	d__Bacteria	p__Bacillota_A	c__Clostridia	o__Oscillospirales	f__Acutalibacteraceae	g__UBA1417	s__UBA1417 sp003531055	no	no	none
ntk_s_trem2	2173_bin21		var_biomarker ~ mars_age	0.0173527	0.00483444	3.5894	0.000331445	95.64	0	2180546	d__Bacteria	p__Bacillota_A	c__Clostridia	o__Oscillospirales	f__Acutalibacteraceae	g__UBA1417	s__UBA1417 sp003531055	no	no	none
ntk_s_trem2	2173_bin21		var_biomarker ~ apoe4	0.00780778	0.0570872	0.136769	0.891213	95.64	0	2180546	d__Bacteria	p__Bacillota_A	c__Clostridia	o__Oscillospirales	f__Acutalibacteraceae	g__UBA1417	s__UBA1417 sp003531055	no	no	none
ntk_s_trem2	2173_bin21		var_biomarker ~ ntk_table	0.140531	0.058048	2.42094	0.0154805	95.64	0	2180546	d__Bacteria	p__Bacillota_A	c__Clostridia	o__Oscillospirales	f__Acutalibacteraceae	g__UBA1417	s__UBA1417 sp003531055	no	no	none
ntk_s_trem2	2173_bin21		var_biomarker ~ bristol_type_1_7	0.0238366	0.0237061	1.0055	0.314654	95.64	0	2180546	d__Bacteria	p__Bacillota_A	c__Clostridia	o__Oscillospirales	f__Acutalibacteraceae	g__UBA1417	s__UBA1417 sp003531055	no	no	none
ntk_s_trem2	2173_bin30		var_biomarker ~ var_mb	-7.62031e-06	0.0421939	-0.000180602	0.999856	92.09	0.63	3003926	d__Bacteria	p__Bacillota_A	c__Clostridia	o__Lachnospirales	f__Lachnospiraceae	g__KLE1615	s__KLE1615 sp900066985	no	no	none
ntk_s_trem2	2173_bin30		var_biomarker ~ sex	0.105684	0.231017	0.457471	0.647332	92.09	0.63	3003926	d__Bacteria	p__Bacillota_A	c__Clostridia	o__Lachnospirales	f__Lachnospiraceae	g__KLE1615	s__KLE1615 sp900066985	no	no	none
ntk_s_trem2	2173_bin30		var_biomarker ~ var_mb_by_sex	-0.00946867	0.0755298	-0.125363	0.900236	92.09	0.63	3003926	d__Bacteria	p__Bacillota_A	c__Clostridia	o__Lachnospirales	f__Lachnospiraceae	g__KLE1615	s__KLE1615 sp900066985	no	no	none
ntk_s_trem2	2173_bin30		var_biomarker ~ dx	-0.0591109	0.0698079	-0.846764	0.397126	92.09	0.63	3003926	d__Bacteria	p__Bacillota_A	c__Clostridia	o__Lachnospirales	f__Lachnospiraceae	g__KLE1615	s__KLE1615 sp900066985	no	no	none
ntk_s_trem2	2173_bin30		var_biomarker ~ mars_age	0.0166038	0.0046409	3.57771	0.000346618	92.09	0.63	3003926	d__Bacteria	p__Bacillota_A	c__Clostridia	o__Lachnospirales	f__Lachnospiraceae	g__KLE1615	s__KLE1615 sp900066985	no	no	none
ntk_s_trem2	2173_bin30		var_biomarker ~ apoe4	0.00733976	0.0573917	0.127889	0.898237	92.09	0.63	3003926	d__Bacteria	p__Bacillota_A	c__Clostridia	o__Lachnospirales	f__Lachnospiraceae	g__KLE1615	s__KLE1615 sp900066985	no	no	none
ntk_s_trem2	2173_bin30		var_biomarker ~ ntk_table	0.141047	0.061551	2.29155	0.0219316	92.09	0.63	3003926	d__Bacteria	p__Bacillota_A	c__Clostridia	o__Lachnospirales	f__Lachnospiraceae	g__KLE1615	s__KLE1615 sp900066985	no	no	none
ntk_s_trem2	2173_bin30		var_biomarker ~ bristol_type_1_7	0.024341	0.0246962	0.985619	0.32432	92.09	0.63	3003926	d__Bacteria	p__Bacillota_A	c__Clostridia	o__Lachnospirales	f__Lachnospiraceae	g__KLE1615	s__KLE1615 sp900066985	no	no	none
ntk_s_trem2	2173_bin38		var_biomarker ~ var_mb	0.0125933	0.0164433	0.765862	0.443759	90.73	3.23	1712021	d__Bacteria	p__Actinomycetota	c__Coriobacteriia	o__Coriobacteriales	f__Coriobacteriaceae	g__Collinsella	s__	no	no	none
ntk_s_trem2	2173_bin38		var_biomarker ~ sex	0.057824	0.0652469	0.886233	0.375492	90.73	3.23	1712021	d__Bacteria	p__Actinomycetota	c__Coriobacteriia	o__Coriobacteriales	f__Coriobacteriaceae	g__Collinsella	s__	no	no	none
ntk_s_trem2	2173_bin38		var_biomarker ~ var_mb_by_sex	-0.018415	0.0233806	-0.787619	0.43092	90.73	3.23	1712021	d__Bacteria	p__Actinomycetota	c__Coriobacteriia	o__Coriobacteriales	f__Coriobacteriaceae	g__Collinsella	s__	no	no	none
ntk_s_trem2	2173_bin38		var_biomarker ~ dx	-0.0646632	0.0726681	-0.889843	0.37355	90.73	3.23	1712021	d__Bacteria	p__Actinomycetota	c__Coriobacteriia	o__Coriobacteriales	f__Coriobacteriaceae	g__Collinsella	s__	no	no	none
ntk_s_trem2	2173_bin38		var_biomarker ~ mars_age	0.0164894	0.00469974	3.50858	0.000450513	90.73	3.23	1712021	d__Bacteria	p__Actinomycetota	c__Coriobacteriia	o__Coriobacteriales	f__Coriobacteriaceae	g__Collinsella	s__	no	no	none
ntk_s_trem2	2173_bin38		var_biomarker ~ apoe4	0.00260721	0.0564374	0.0461965	0.963154	90.73	3.23	1712021	d__Bacteria	p__Actinomycetota	c__Coriobacteriia	o__Coriobacteriales	f__Coriobacteriaceae	g__Collinsella	s__	no	no	none
ntk_s_trem2	2173_bin38		var_biomarker ~ ntk_table	0.144733	0.0603667	2.39755	0.0165049	90.73	3.23	1712021	d__Bacteria	p__Actinomycetota	c__Coriobacteriia	o__Coriobacteriales	f__Coriobacteriaceae	g__Collinsella	s__	no	no	none
ntk_s_trem2	2173_bin38		var_biomarker ~ bristol_type_1_7	0.0244731	0.0236535	1.03465	0.300832	90.73	3.23	1712021	d__Bacteria	p__Actinomycetota	c__Coriobacteriia	o__Coriobacteriales	f__Coriobacteriaceae	g__Collinsella	s__	no	no	none
ntk_s_trem2	2173_bin73		var_biomarker ~ var_mb	0.0202473	0.0158955	1.27377	0.202744	97.99	0.34	2004607	d__Bacteria	p__Bacillota_A	c__Clostridia	o__Oscillospirales	f__Acutalibacteraceae	g__Fimenecus	s__Fimenecus sp000432435	no	no	none
ntk_s_trem2	2173_bin73		var_biomarker ~ sex	0.084494	0.0591079	1.42949	0.152864	97.99	0.34	2004607	d__Bacteria	p__Bacillota_A	c__Clostridia	o__Oscillospirales	f__Acutalibacteraceae	g__Fimenecus	s__Fimenecus sp000432435	no	no	none
ntk_s_trem2	2173_bin73		var_biomarker ~ var_mb_by_sex	-0.0098941	0.0243194	-0.406841	0.684125	97.99	0.34	2004607	d__Bacteria	p__Bacillota_A	c__Clostridia	o__Oscillospirales	f__Acutalibacteraceae	g__Fimenecus	s__Fimenecus sp000432435	no	no	none
ntk_s_trem2	2173_bin73		var_biomarker ~ dx	-0.049214	0.0770763	-0.638511	0.523141	97.99	0.34	2004607	d__Bacteria	p__Bacillota_A	c__Clostridia	o__Oscillospirales	f__Acutalibacteraceae	g__Fimenecus	s__Fimenecus sp000432435	no	no	none
ntk_s_trem2	2173_bin73		var_biomarker ~ mars_age	0.0160121	0.00454423	3.52362	0.00042569	97.99	0.34	2004607	d__Bacteria	p__Bacillota_A	c__Clostridia	o__Oscillospirales	f__Acutalibacteraceae	g__Fimenecus	s__Fimenecus sp000432435	no	no	none
ntk_s_trem2	2173_bin73		var_biomarker ~ apoe4	0.0084172	0.0575361	0.146294	0.883689	97.99	0.34	2004607	d__Bacteria	p__Bacillota_A	c__Clostridia	o__Oscillospirales	f__Acutalibacteraceae	g__Fimenecus	s__Fimenecus sp000432435	no	no	none
ntk_s_trem2	2173_bin73		var_biomarker ~ ntk_table	0.133256	0.0599767	2.2218	0.0262968	97.99	0.34	2004607	d__Bacteria	p__Bacillota_A	c__Clostridia	o__Oscillospirales	f__Acutalibacteraceae	g__Fimenecus	s__Fimenecus sp000432435	no	no	none
ntk_s_trem2	2173_bin73		var_biomarker ~ bristol_type_1_7	0.028489	0.0254767	1.11824	0.263464	97.99	0.34	2004607	d__Bacteria	p__Bacillota_A	c__Clostridia	o__Oscillospirales	f__Acutalibacteraceae	g__Fimenecus	s__Fimenecus sp000432435	no	no	none
ntk_s_trem2	2174_bin17		var_biomarker ~ var_mb	-0.050566	0.0342226	-1.47756	0.139525	95.89	0	3740433	d__Bacteria	p__Bacillota_A	c__Clostridia	o__Lachnospirales	f__Lachnospiraceae	g__Blautia_A	s__Blautia_A faecis	yes	no	propionate
ntk_s_trem2	2174_bin17		var_biomarker ~ sex	0.206339	0.250854	0.822547	0.410766	95.89	0	3740433	d__Bacteria	p__Bacillota_A	c__Clostridia	o__Lachnospirales	f__Lachnospiraceae	g__Blautia_A	s__Blautia_A faecis	yes	no	propionate
ntk_s_trem2	2174_bin17		var_biomarker ~ var_mb_by_sex	-0.042897	0.0733194	-0.585071	0.5585	95.89	0	3740433	d__Bacteria	p__Bacillota_A	c__Clostridia	o__Lachnospirales	f__Lachnospiraceae	g__Blautia_A	s__Blautia_A faecis	yes	no	propionate
ntk_s_trem2	2174_bin17		var_biomarker ~ dx	-0.0610677	0.0720982	-0.847006	0.396992	95.89	0	3740433	d__Bacteria	p__Bacillota_A	c__Clostridia	o__Lachnospirales	f__Lachnospiraceae	g__Blautia_A	s__Blautia_A faecis	yes	no	propionate
ntk_s_trem2	2174_bin17		var_biomarker ~ mars_age	0.0169059	0.00471738	3.58374	0.000338708	95.89	0	3740433	d__Bacteria	p__Bacillota_A	c__Clostridia	o__Lachnospirales	f__Lachnospiraceae	g__Blautia_A	s__Blautia_A faecis	yes	no	propionate
ntk_s_trem2	2174_bin17		var_biomarker ~ apoe4	0.0104495	0.0562525	0.185761	0.852632	95.89	0	3740433	d__Bacteria	p__Bacillota_A	c__Clostridia	o__Lachnospirales	f__Lachnospiraceae	g__Blautia_A	s__Blautia_A faecis	yes	no	propionate
ntk_s_trem2	2174_bin17		var_biomarker ~ ntk_table	0.165442	0.0632209	2.61689	0.00887348	95.89	0	3740433	d__Bacteria	p__Bacillota_A	c__Clostridia	o__Lachnospirales	f__Lachnospiraceae	g__Blautia_A	s__Blautia_A faecis	yes	no	propionate
ntk_s_trem2	2174_bin17		var_biomarker ~ bristol_type_1_7	0.0307864	0.0237351	1.29708	0.194603	95.89	0	3740433	d__Bacteria	p__Bacillota_A	c__Clostridia	o__Lachnospirales	f__Lachnospiraceae	g__Blautia_A	s__Blautia_A faecis	yes	no	propionate
ntk_s_trem2	2174_bin19		var_biomarker ~ var_mb	0.0123264	0.0346508	0.355733	0.72204	96.67	0	2616153	d__Bacteria	p__Bacillota_A	c__Clostridia	o__Lachnospirales	f__Lachnospiraceae	g__Lachnospira	s__Lachnospira eligens	no	no	none
ntk_s_trem2	2174_bin19		var_biomarker ~ sex	0.0666501	0.0641687	1.03867	0.298958	96.67	0	2616153	d__Bacteria	p__Bacillota_A	c__Clostridia	o__Lachnospirales	f__Lachnospiraceae	g__Lachnospira	s__Lachnospira eligens	no	no	none
ntk_s_trem2	2174_bin19		var_biomarker ~ var_mb_by_sex	0.0352902	0.0450291	0.78372	0.433204	96.67	0	2616153	d__Bacteria	p__Bacillota_A	c__Clostridia	o__Lachnospirales	f__Lachnospiraceae	g__Lachnospira	s__Lachnospira eligens	no	no	none
ntk_s_trem2	2174_bin19		var_biomarker ~ dx	-0.0421779	0.0814213	-0.51802	0.604444	96.67	0	2616153	d__Bacteria	p__Bacillota_A	c__Clostridia	o__Lachnospirales	f__Lachnospiraceae	g__Lachnospira	s__Lachnospira eligens	no	no	none
ntk_s_trem2	2174_bin19		var_biomarker ~ mars_age	0.0164505	0.00461859	3.5618	0.000368323	96.67	0	2616153	d__Bacteria	p__Bacillota_A	c__Clostridia	o__Lachnospirales	f__Lachnospiraceae	g__Lachnospira	s__Lachnospira eligens	no	no	none
ntk_s_trem2	2174_bin19		var_biomarker ~ apoe4	0.00689617	0.05683	0.121347	0.903416	96.67	0	2616153	d__Bacteria	p__Bacillota_A	c__Clostridia	o__Lachnospirales	f__Lachnospiraceae	g__Lachnospira	s__Lachnospira eligens	no	no	none
ntk_s_trem2	2174_bin19		var_biomarker ~ ntk_table	0.142203	0.0635486	2.23771	0.02524	96.67	0	2616153	d__Bacteria	p__Bacillota_A	c__Clostridia	o__Lachnospirales	f__Lachnospiraceae	g__Lachnospira	s__Lachnospira eligens	no	no	none
ntk_s_trem2	2174_bin19		var_biomarker ~ bristol_type_1_7	0.0183051	0.0247516	0.739552	0.459572	96.67	0	2616153	d__Bacteria	p__Bacillota_A	c__Clostridia	o__Lachnospirales	f__Lachnospiraceae	g__Lachnospira	s__Lachnospira eligens	no	no	none
ntk_s_trem2	2174_bin5		var_biomarker ~ var_mb	0.0187486	0.0390462	0.480164	0.631111	97.36	0.08	2216647	d__Bacteria	p__Bacillota_A	c__Clostridia	o__Oscillospirales	f__Ruminococcaceae	g__Faecalibacterium	s__Faecalibacterium longum	no	yes	butyrate
ntk_s_trem2	2174_bin5		var_biomarker ~ sex	0.143235	0.0973693	1.47105	0.141278	97.36	0.08	2216647	d__Bacteria	p__Bacillota_A	c__Clostridia	o__Oscillospirales	f__Ruminococcaceae	g__Faecalibacterium	s__Faecalibacterium longum	no	yes	butyrate
ntk_s_trem2	2174_bin5		var_biomarker ~ var_mb_by_sex	-0.0500299	0.0560588	-0.892453	0.37215	97.36	0.08	2216647	d__Bacteria	p__Bacillota_A	c__Clostridia	o__Oscillospirales	f__Ruminococcaceae	g__Faecalibacterium	s__Faecalibacterium longum	no	yes	butyrate
ntk_s_trem2	2174_bin5		var_biomarker ~ dx	-0.0711454	0.0757646	-0.939032	0.347714	97.36	0.08	2216647	d__Bacteria	p__Bacillota_A	c__Clostridia	o__Oscillospirales	f__Ruminococcaceae	g__Faecalibacterium	s__Faecalibacterium longum	no	yes	butyrate
ntk_s_trem2	2174_bin5		var_biomarker ~ mars_age	0.0166333	0.00458772	3.62561	0.00028828	97.36	0.08	2216647	d__Bacteria	p__Bacillota_A	c__Clostridia	o__Oscillospirales	f__Ruminococcaceae	g__Faecalibacterium	s__Faecalibacterium longum	no	yes	butyrate
ntk_s_trem2	2174_bin5		var_biomarker ~ apoe4	0.00418422	0.0564522	0.0741197	0.940915	97.36	0.08	2216647	d__Bacteria	p__Bacillota_A	c__Clostridia	o__Oscillospirales	f__Ruminococcaceae	g__Faecalibacterium	s__Faecalibacterium longum	no	yes	butyrate
ntk_s_trem2	2174_bin5		var_biomarker ~ ntk_table	0.137886	0.0589473	2.33915	0.0193278	97.36	0.08	2216647	d__Bacteria	p__Bacillota_A	c__Clostridia	o__Oscillospirales	f__Ruminococcaceae	g__Faecalibacterium	s__Faecalibacterium longum	no	yes	butyrate
ntk_s_trem2	2174_bin5		var_biomarker ~ bristol_type_1_7	0.0249577	0.0245788	1.01542	0.309907	97.36	0.08	2216647	d__Bacteria	p__Bacillota_A	c__Clostridia	o__Oscillospirales	f__Ruminococcaceae	g__Faecalibacterium	s__Faecalibacterium longum	no	yes	butyrate
ntk_s_trem2	2176_bin27		var_biomarker ~ var_mb	0.0305798	0.0223192	1.37011	0.170653	96.96	0	2222426	d__Bacteria	p__Bacillota_A	c__Clostridia	o__Oscillospirales	f__Ruminococcaceae	g__Faecalibacterium	s__Faecalibacterium prausnitzii	no	yes	butyrate
ntk_s_trem2	2176_bin27		var_biomarker ~ sex	0.0704724	0.0567531	1.24174	0.214333	96.96	0	2222426	d__Bacteria	p__Bacillota_A	c__Clostridia	o__Oscillospirales	f__Ruminococcaceae	g__Faecalibacterium	s__Faecalibacterium prausnitzii	no	yes	butyrate
ntk_s_trem2	2176_bin27		var_biomarker ~ var_mb_by_sex	-0.00223438	0.0377724	-0.0591537	0.95283	96.96	0	2222426	d__Bacteria	p__Bacillota_A	c__Clostridia	o__Oscillospirales	f__Ruminococcaceae	g__Faecalibacterium	s__Faecalibacterium prausnitzii	no	yes	butyrate
ntk_s_trem2	2176_bin27		var_biomarker ~ dx	-0.0403855	0.0726983	-0.555522	0.578538	96.96	0	2222426	d__Bacteria	p__Bacillota_A	c__Clostridia	o__Oscillospirales	f__Ruminococcaceae	g__Faecalibacterium	s__Faecalibacterium prausnitzii	no	yes	butyrate
ntk_s_trem2	2176_bin27		var_biomarker ~ mars_age	0.0171653	0.00473318	3.62659	0.000287183	96.96	0	2222426	d__Bacteria	p__Bacillota_A	c__Clostridia	o__Oscillospirales	f__Ruminococcaceae	g__Faecalibacterium	s__Faecalibacterium prausnitzii	no	yes	butyrate
ntk_s_trem2	2176_bin27		var_biomarker ~ apoe4	0.00737611	0.0564707	0.130618	0.896077	96.96	0	2222426	d__Bacteria	p__Bacillota_A	c__Clostridia	o__Oscillospirales	f__Ruminococcaceae	g__Faecalibacterium	s__Faecalibacterium prausnitzii	no	yes	butyrate
ntk_s_trem2	2176_bin27		var_biomarker ~ ntk_table	0.145387	0.0598211	2.43036	0.0150839	96.96	0	2222426	d__Bacteria	p__Bacillota_A	c__Clostridia	o__Oscillospirales	f__Ruminococcaceae	g__Faecalibacterium	s__Faecalibacterium prausnitzii	no	yes	butyrate
ntk_s_trem2	2176_bin27		var_biomarker ~ bristol_type_1_7	0.0192009	0.023781	0.807406	0.419433	96.96	0	2222426	d__Bacteria	p__Bacillota_A	c__Clostridia	o__Oscillospirales	f__Ruminococcaceae	g__Faecalibacterium	s__Faecalibacterium prausnitzii	no	yes	butyrate
ntk_s_trem2	2176_bin41		var_biomarker ~ var_mb	-0.0397978	0.0351414	-1.13251	0.257422	94.9	0	2327383	d__Bacteria	p__Bacillota_A	c__Clostridia	o__Oscillospirales	f__Ruminococcaceae	g__Gemmiger	s__Gemmiger formicilis	no	no	none
ntk_s_trem2	2176_bin41		var_biomarker ~ sex	0.118069	0.100801	1.1713	0.241478	94.9	0	2327383	d__Bacteria	p__Bacillota_A	c__Clostridia	o__Oscillospirales	f__Ruminococcaceae	g__Gemmiger	s__Gemmiger formicilis	no	no	none
ntk_s_trem2	2176_bin41		var_biomarker ~ var_mb_by_sex	-0.017574	0.0476598	-0.368738	0.712323	94.9	0	2327383	d__Bacteria	p__Bacillota_A	c__Clostridia	o__Oscillospirales	f__Ruminococcaceae	g__Gemmiger	s__Gemmiger formicilis	no	no	none
ntk_s_trem2	2176_bin41		var_biomarker ~ dx	-0.0596302	0.0765309	-0.779166	0.435882	94.9	0	2327383	d__Bacteria	p__Bacillota_A	c__Clostridia	o__Oscillospirales	f__Ruminococcaceae	g__Gemmiger	s__Gemmiger formicilis	no	no	none
ntk_s_trem2	2176_bin41		var_biomarker ~ mars_age	0.0151855	0.00462912	3.28042	0.00103652	94.9	0	2327383	d__Bacteria	p__Bacillota_A	c__Clostridia	o__Oscillospirales	f__Ruminococcaceae	g__Gemmiger	s__Gemmiger formicilis	no	no	none
ntk_s_trem2	2176_bin41		var_biomarker ~ apoe4	0.00786565	0.0551572	0.142604	0.886603	94.9	0	2327383	d__Bacteria	p__Bacillota_A	c__Clostridia	o__Oscillospirales	f__Ruminococcaceae	g__Gemmiger	s__Gemmiger formicilis	no	no	none
ntk_s_trem2	2176_bin41		var_biomarker ~ ntk_table	0.153338	0.0589687	2.60033	0.00931348	94.9	0	2327383	d__Bacteria	p__Bacillota_A	c__Clostridia	o__Oscillospirales	f__Ruminococcaceae	g__Gemmiger	s__Gemmiger formicilis	no	no	none
ntk_s_trem2	2176_bin41		var_biomarker ~ bristol_type_1_7	0.0205454	0.0239766	0.856895	0.391503	94.9	0	2327383	d__Bacteria	p__Bacillota_A	c__Clostridia	o__Oscillospirales	f__Ruminococcaceae	g__Gemmiger	s__Gemmiger formicilis	no	no	none
ntk_s_trem2	2176_bin69		var_biomarker ~ var_mb	-0.025549	0.0143962	-1.77471	0.0759465	99.33	0.67	2114508	d__Bacteria	p__Bacillota_A	c__Clostridia	o__Oscillospirales	f__Acutalibacteraceae	g__Ruminococcus_E	s__Ruminococcus_E bromii_B	no	no	none
ntk_s_trem2	2176_bin69		var_biomarker ~ sex	0.0815455	0.0599327	1.36062	0.173634	99.33	0.67	2114508	d__Bacteria	p__Bacillota_A	c__Clostridia	o__Oscillospirales	f__Acutalibacteraceae	g__Ruminococcus_E	s__Ruminococcus_E bromii_B	no	no	none
ntk_s_trem2	2176_bin69		var_biomarker ~ var_mb_by_sex	0.0518563	0.0221436	2.34182	0.0191901	99.33	0.67	2114508	d__Bacteria	p__Bacillota_A	c__Clostridia	o__Oscillospirales	f__Acutalibacteraceae	g__Ruminococcus_E	s__Ruminococcus_E bromii_B	no	no	none
ntk_s_trem2	2176_bin69		var_biomarker ~ dx	-0.0383413	0.0710038	-0.53999	0.589204	99.33	0.67	2114508	d__Bacteria	p__Bacillota_A	c__Clostridia	o__Oscillospirales	f__Acutalibacteraceae	g__Ruminococcus_E	s__Ruminococcus_E bromii_B	no	no	none
ntk_s_trem2	2176_bin69		var_biomarker ~ mars_age	0.0159935	0.00477846	3.34701	0.000816888	99.33	0.67	2114508	d__Bacteria	p__Bacillota_A	c__Clostridia	o__Oscillospirales	f__Acutalibacteraceae	g__Ruminococcus_E	s__Ruminococcus_E bromii_B	no	no	none
ntk_s_trem2	2176_bin69		var_biomarker ~ apoe4	0.00936383	0.0557047	0.168098	0.866507	99.33	0.67	2114508	d__Bacteria	p__Bacillota_A	c__Clostridia	o__Oscillospirales	f__Acutalibacteraceae	g__Ruminococcus_E	s__Ruminococcus_E bromii_B	no	no	none
ntk_s_trem2	2176_bin69		var_biomarker ~ ntk_table	0.14851	0.0591002	2.51286	0.0119757	99.33	0.67	2114508	d__Bacteria	p__Bacillota_A	c__Clostridia	o__Oscillospirales	f__Acutalibacteraceae	g__Ruminococcus_E	s__Ruminococcus_E bromii_B	no	no	none
ntk_s_trem2	2176_bin69		var_biomarker ~ bristol_type_1_7	0.0205269	0.0233943	0.877432	0.380252	99.33	0.67	2114508	d__Bacteria	p__Bacillota_A	c__Clostridia	o__Oscillospirales	f__Acutalibacteraceae	g__Ruminococcus_E	s__Ruminococcus_E bromii_B	no	no	none
ntk_s_trem2	2176_bin71		var_biomarker ~ var_mb	0.00744654	0.0249558	0.298389	0.765406	99.3	1.17	3000715	d__Bacteria	p__Bacillota_A	c__Clostridia	o__Christensenellales	f__CAG-74	g__UBA11524	s__UBA11524 sp000437595	no	no	none
ntk_s_trem2	2176_bin71		var_biomarker ~ sex	0.073457	0.0720793	1.01911	0.308149	99.3	1.17	3000715	d__Bacteria	p__Bacillota_A	c__Clostridia	o__Christensenellales	f__CAG-74	g__UBA11524	s__UBA11524 sp000437595	no	no	none
ntk_s_trem2	2176_bin71		var_biomarker ~ var_mb_by_sex	-0.00632287	0.0354539	-0.178341	0.858455	99.3	1.17	3000715	d__Bacteria	p__Bacillota_A	c__Clostridia	o__Christensenellales	f__CAG-74	g__UBA11524	s__UBA11524 sp000437595	no	no	none
ntk_s_trem2	2176_bin71		var_biomarker ~ dx	-0.0621104	0.0716219	-0.867198	0.385833	99.3	1.17	3000715	d__Bacteria	p__Bacillota_A	c__Clostridia	o__Christensenellales	f__CAG-74	g__UBA11524	s__UBA11524 sp000437595	no	no	none
ntk_s_trem2	2176_bin71		var_biomarker ~ mars_age	0.0167114	0.00457046	3.65639	0.00025579	99.3	1.17	3000715	d__Bacteria	p__Bacillota_A	c__Clostridia	o__Christensenellales	f__CAG-74	g__UBA11524	s__UBA11524 sp000437595	no	no	none
ntk_s_trem2	2176_bin71		var_biomarker ~ apoe4	0.00678431	0.0581864	0.116596	0.90718	99.3	1.17	3000715	d__Bacteria	p__Bacillota_A	c__Clostridia	o__Christensenellales	f__CAG-74	g__UBA11524	s__UBA11524 sp000437595	no	no	none
ntk_s_trem2	2176_bin71		var_biomarker ~ ntk_table	0.141909	0.0614222	2.31039	0.0208665	99.3	1.17	3000715	d__Bacteria	p__Bacillota_A	c__Clostridia	o__Christensenellales	f__CAG-74	g__UBA11524	s__UBA11524 sp000437595	no	no	none
ntk_s_trem2	2176_bin71		var_biomarker ~ bristol_type_1_7	0.024294	0.0232541	1.04472	0.296153	99.3	1.17	3000715	d__Bacteria	p__Bacillota_A	c__Clostridia	o__Christensenellales	f__CAG-74	g__UBA11524	s__UBA11524 sp000437595	no	no	none
ntk_s_trem2	2178_bin40		var_biomarker ~ var_mb	0.016984	0.0187397	0.90631	0.364772	97.8	0	1904892	d__Bacteria	p__Actinomycetota	c__Actinomycetia	o__Actinomycetales	f__Bifidobacteriaceae	g__Bifidobacterium	s__Bifidobacterium catenulatum	no	no	none
ntk_s_trem2	2178_bin40		var_biomarker ~ sex	0.0558896	0.0666556	0.838484	0.401759	97.8	0	1904892	d__Bacteria	p__Actinomycetota	c__Actinomycetia	o__Actinomycetales	f__Bifidobacteriaceae	g__Bifidobacterium	s__Bifidobacterium catenulatum	no	no	none
ntk_s_trem2	2178_bin40		var_biomarker ~ var_mb_by_sex	-0.0165325	0.0243655	-0.678522	0.497441	97.8	0	1904892	d__Bacteria	p__Actinomycetota	c__Actinomycetia	o__Actinomycetales	f__Bifidobacteriaceae	g__Bifidobacterium	s__Bifidobacterium catenulatum	no	no	none
ntk_s_trem2	2178_bin40		var_biomarker ~ dx	-0.0742903	0.0761817	-0.975172	0.329475	97.8	0	1904892	d__Bacteria	p__Actinomycetota	c__Actinomycetia	o__Actinomycetales	f__Bifidobacteriaceae	g__Bifidobacterium	s__Bifidobacterium catenulatum	no	no	none
ntk_s_trem2	2178_bin40		var_biomarker ~ mars_age	0.017715	0.0044641	3.96832	7.23809966356459e-05	97.8	0	1904892	d__Bacteria	p__Actinomycetota	c__Actinomycetia	o__Actinomycetales	f__Bifidobacteriaceae	g__Bifidobacterium	s__Bifidobacterium catenulatum	no	no	none
ntk_s_trem2	2178_bin40		var_biomarker ~ apoe4	0.005206	0.0581364	0.0895481	0.928646	97.8	0	1904892	d__Bacteria	p__Actinomycetota	c__Actinomycetia	o__Actinomycetales	f__Bifidobacteriaceae	g__Bifidobacterium	s__Bifidobacterium catenulatum	no	no	none
ntk_s_trem2	2178_bin40		var_biomarker ~ ntk_table	0.139914	0.0603004	2.32028	0.0203255	97.8	0	1904892	d__Bacteria	p__Actinomycetota	c__Actinomycetia	o__Actinomycetales	f__Bifidobacteriaceae	g__Bifidobacterium	s__Bifidobacterium catenulatum	no	no	none
ntk_s_trem2	2178_bin40		var_biomarker ~ bristol_type_1_7	0.0277875	0.0224999	1.235	0.21683	97.8	0	1904892	d__Bacteria	p__Actinomycetota	c__Actinomycetia	o__Actinomycetales	f__Bifidobacteriaceae	g__Bifidobacterium	s__Bifidobacterium catenulatum	no	no	none
ntk_s_trem2	2179_bin56		var_biomarker ~ var_mb	-0.0484882	0.0536077	-0.904501	0.36573	96.2	1.58	3598034	d__Bacteria	p__Bacillota_A	c__Clostridia	o__Lachnospirales	f__Lachnospiraceae	g__KLE1615	s__KLE1615 sp900066985	no	no	none
ntk_s_trem2	2179_bin56		var_biomarker ~ sex	-0.0491565	0.285897	-0.171938	0.863486	96.2	1.58	3598034	d__Bacteria	p__Bacillota_A	c__Clostridia	o__Lachnospirales	f__Lachnospiraceae	g__KLE1615	s__KLE1615 sp900066985	no	no	none
ntk_s_trem2	2179_bin56		var_biomarker ~ var_mb_by_sex	0.0430214	0.0864999	0.497357	0.618937	96.2	1.58	3598034	d__Bacteria	p__Bacillota_A	c__Clostridia	o__Lachnospirales	f__Lachnospiraceae	g__KLE1615	s__KLE1615 sp900066985	no	no	none
ntk_s_trem2	2179_bin56		var_biomarker ~ dx	-0.0664035	0.0680242	-0.976174	0.328978	96.2	1.58	3598034	d__Bacteria	p__Bacillota_A	c__Clostridia	o__Lachnospirales	f__Lachnospiraceae	g__KLE1615	s__KLE1615 sp900066985	no	no	none
ntk_s_trem2	2179_bin56		var_biomarker ~ mars_age	0.0167117	0.00472987	3.53323	0.000410514	96.2	1.58	3598034	d__Bacteria	p__Bacillota_A	c__Clostridia	o__Lachnospirales	f__Lachnospiraceae	g__KLE1615	s__KLE1615 sp900066985	no	no	none
ntk_s_trem2	2179_bin56		var_biomarker ~ apoe4	0.0113418	0.0593086	0.191234	0.848342	96.2	1.58	3598034	d__Bacteria	p__Bacillota_A	c__Clostridia	o__Lachnospirales	f__Lachnospiraceae	g__KLE1615	s__KLE1615 sp900066985	no	no	none
ntk_s_trem2	2179_bin56		var_biomarker ~ ntk_table	0.143251	0.0608553	2.35397	0.0185742	96.2	1.58	3598034	d__Bacteria	p__Bacillota_A	c__Clostridia	o__Lachnospirales	f__Lachnospiraceae	g__KLE1615	s__KLE1615 sp900066985	no	no	none
ntk_s_trem2	2179_bin56		var_biomarker ~ bristol_type_1_7	0.0309239	0.0259122	1.19341	0.232707	96.2	1.58	3598034	d__Bacteria	p__Bacillota_A	c__Clostridia	o__Lachnospirales	f__Lachnospiraceae	g__KLE1615	s__KLE1615 sp900066985	no	no	none
ntk_s_trem2	2179_bin62		var_biomarker ~ var_mb	-0.0388297	0.034673	-1.11988	0.262763	97.32	0.34	2318419	d__Bacteria	p__Bacillota_A	c__Clostridia	o__Oscillospirales	f__Acutalibacteraceae	g__Eubacterium_R	s__Eubacterium_R sp900544515	no	no	none
ntk_s_trem2	2179_bin62		var_biomarker ~ sex	0.215477	0.137124	1.5714	0.116089	97.32	0.34	2318419	d__Bacteria	p__Bacillota_A	c__Clostridia	o__Oscillospirales	f__Acutalibacteraceae	g__Eubacterium_R	s__Eubacterium_R sp900544515	no	no	none
ntk_s_trem2	2179_bin62		var_biomarker ~ var_mb_by_sex	0.0579431	0.052151	1.11106	0.26654	97.32	0.34	2318419	d__Bacteria	p__Bacillota_A	c__Clostridia	o__Oscillospirales	f__Acutalibacteraceae	g__Eubacterium_R	s__Eubacterium_R sp900544515	no	no	none
ntk_s_trem2	2179_bin62		var_biomarker ~ dx	-0.0586858	0.0747838	-0.784739	0.432606	97.32	0.34	2318419	d__Bacteria	p__Bacillota_A	c__Clostridia	o__Oscillospirales	f__Acutalibacteraceae	g__Eubacterium_R	s__Eubacterium_R sp900544515	no	no	none
ntk_s_trem2	2179_bin62		var_biomarker ~ mars_age	0.0169911	0.0045798	3.71002	0.000207244	97.32	0.34	2318419	d__Bacteria	p__Bacillota_A	c__Clostridia	o__Oscillospirales	f__Acutalibacteraceae	g__Eubacterium_R	s__Eubacterium_R sp900544515	no	no	none
ntk_s_trem2	2179_bin62		var_biomarker ~ apoe4	-0.00658211	0.0580316	-0.113423	0.909695	97.32	0.34	2318419	d__Bacteria	p__Bacillota_A	c__Clostridia	o__Oscillospirales	f__Acutalibacteraceae	g__Eubacterium_R	s__Eubacterium_R sp900544515	no	no	none
ntk_s_trem2	2179_bin62		var_biomarker ~ ntk_table	0.144645	0.0607675	2.38029	0.0172988	97.32	0.34	2318419	d__Bacteria	p__Bacillota_A	c__Clostridia	o__Oscillospirales	f__Acutalibacteraceae	g__Eubacterium_R	s__Eubacterium_R sp900544515	no	no	none
ntk_s_trem2	2179_bin62		var_biomarker ~ bristol_type_1_7	0.0236179	0.0228782	1.03233	0.301916	97.32	0.34	2318419	d__Bacteria	p__Bacillota_A	c__Clostridia	o__Oscillospirales	f__Acutalibacteraceae	g__Eubacterium_R	s__Eubacterium_R sp900544515	no	no	none
ntk_s_trem2	2179_bin8		var_biomarker ~ var_mb	-0.000375552	0.0224893	-0.0166991	0.986677	95.92	0	2571904	d__Bacteria	p__Bacillota_A	c__Clostridia	o__Oscillospirales	f__Ruminococcaceae	g__Gemmiger	s__Gemmiger sp900540775	no	no	none
ntk_s_trem2	2179_bin8		var_biomarker ~ sex	0.0788827	0.0665615	1.18511	0.235974	95.92	0	2571904	d__Bacteria	p__Bacillota_A	c__Clostridia	o__Oscillospirales	f__Ruminococcaceae	g__Gemmiger	s__Gemmiger sp900540775	no	no	none
ntk_s_trem2	2179_bin8		var_biomarker ~ var_mb_by_sex	0.000543164	0.0283525	0.0191575	0.984715	95.92	0	2571904	d__Bacteria	p__Bacillota_A	c__Clostridia	o__Oscillospirales	f__Ruminococcaceae	g__Gemmiger	s__Gemmiger sp900540775	no	no	none
ntk_s_trem2	2179_bin8		var_biomarker ~ dx	-0.0628658	0.0749775	-0.838463	0.401771	95.92	0	2571904	d__Bacteria	p__Bacillota_A	c__Clostridia	o__Oscillospirales	f__Ruminococcaceae	g__Gemmiger	s__Gemmiger sp900540775	no	no	none
ntk_s_trem2	2179_bin8		var_biomarker ~ mars_age	0.0166306	0.00469563	3.54172	0.000397533	95.92	0	2571904	d__Bacteria	p__Bacillota_A	c__Clostridia	o__Oscillospirales	f__Ruminococcaceae	g__Gemmiger	s__Gemmiger sp900540775	no	no	none
ntk_s_trem2	2179_bin8		var_biomarker ~ apoe4	0.00744058	0.0580849	0.128098	0.898071	95.92	0	2571904	d__Bacteria	p__Bacillota_A	c__Clostridia	o__Oscillospirales	f__Ruminococcaceae	g__Gemmiger	s__Gemmiger sp900540775	no	no	none
ntk_s_trem2	2179_bin8		var_biomarker ~ ntk_table	0.14011	0.0605593	2.31359	0.0206901	95.92	0	2571904	d__Bacteria	p__Bacillota_A	c__Clostridia	o__Oscillospirales	f__Ruminococcaceae	g__Gemmiger	s__Gemmiger sp900540775	no	no	none
ntk_s_trem2	2179_bin8		var_biomarker ~ bristol_type_1_7	0.0241974	0.0235129	1.02911	0.303427	95.92	0	2571904	d__Bacteria	p__Bacillota_A	c__Clostridia	o__Oscillospirales	f__Ruminococcaceae	g__Gemmiger	s__Gemmiger sp900540775	no	no	none
ntk_s_trem2	2179_bin81		var_biomarker ~ var_mb	0.0258302	0.0341725	0.755877	0.449723	93.31	0.68	1952605	d__Bacteria	p__Bacillota_A	c__Clostridia	o__Oscillospirales	f__Ruminococcaceae	g__Faecalibacterium	s__Faecalibacterium prausnitzii	no	no	none
ntk_s_trem2	2179_bin81		var_biomarker ~ sex	0.0539411	0.114536	0.470955	0.637673	93.31	0.68	1952605	d__Bacteria	p__Bacillota_A	c__Clostridia	o__Oscillospirales	f__Ruminococcaceae	g__Faecalibacterium	s__Faecalibacterium prausnitzii	no	no	none
ntk_s_trem2	2179_bin81		var_biomarker ~ var_mb_by_sex	0.00763068	0.0661921	0.115281	0.908223	93.31	0.68	1952605	d__Bacteria	p__Bacillota_A	c__Clostridia	o__Oscillospirales	f__Ruminococcaceae	g__Faecalibacterium	s__Faecalibacterium prausnitzii	no	no	none
ntk_s_trem2	2179_bin81		var_biomarker ~ dx	-0.0399719	0.0765044	-0.522478	0.601338	93.31	0.68	1952605	d__Bacteria	p__Bacillota_A	c__Clostridia	o__Oscillospirales	f__Ruminococcaceae	g__Faecalibacterium	s__Faecalibacterium prausnitzii	no	no	none
ntk_s_trem2	2179_bin81		var_biomarker ~ mars_age	0.0171651	0.00473527	3.62495	0.000289017	93.31	0.68	1952605	d__Bacteria	p__Bacillota_A	c__Clostridia	o__Oscillospirales	f__Ruminococcaceae	g__Faecalibacterium	s__Faecalibacterium prausnitzii	no	no	none
ntk_s_trem2	2179_bin81		var_biomarker ~ apoe4	0.00964926	0.0580084	0.166342	0.867887	93.31	0.68	1952605	d__Bacteria	p__Bacillota_A	c__Clostridia	o__Oscillospirales	f__Ruminococcaceae	g__Faecalibacterium	s__Faecalibacterium prausnitzii	no	no	none
ntk_s_trem2	2179_bin81		var_biomarker ~ ntk_table	0.139623	0.0598933	2.3312	0.019743	93.31	0.68	1952605	d__Bacteria	p__Bacillota_A	c__Clostridia	o__Oscillospirales	f__Ruminococcaceae	g__Faecalibacterium	s__Faecalibacterium prausnitzii	no	no	none
ntk_s_trem2	2179_bin81		var_biomarker ~ bristol_type_1_7	0.0223774	0.0241675	0.92593	0.354483	93.31	0.68	1952605	d__Bacteria	p__Bacillota_A	c__Clostridia	o__Oscillospirales	f__Ruminococcaceae	g__Faecalibacterium	s__Faecalibacterium prausnitzii	no	no	none
ntk_s_trem2	2179_bin9		var_biomarker ~ var_mb	-0.0114935	0.0200144	-0.574259	0.565793	97.32	0	2281038	d__Bacteria	p__Bacillota_A	c__Clostridia	o__Oscillospirales	f__Acutalibacteraceae	g__UBA1417	s__UBA1417 sp003531055	no	no	none
ntk_s_trem2	2179_bin9		var_biomarker ~ sex	0.0800881	0.0624162	1.28313	0.199446	97.32	0	2281038	d__Bacteria	p__Bacillota_A	c__Clostridia	o__Oscillospirales	f__Acutalibacteraceae	g__UBA1417	s__UBA1417 sp003531055	no	no	none
ntk_s_trem2	2179_bin9		var_biomarker ~ var_mb_by_sex	0.0247812	0.0342013	0.724569	0.468716	97.32	0	2281038	d__Bacteria	p__Bacillota_A	c__Clostridia	o__Oscillospirales	f__Acutalibacteraceae	g__UBA1417	s__UBA1417 sp003531055	no	no	none
ntk_s_trem2	2179_bin9		var_biomarker ~ dx	-0.0622751	0.0717141	-0.868379	0.385187	97.32	0	2281038	d__Bacteria	p__Bacillota_A	c__Clostridia	o__Oscillospirales	f__Acutalibacteraceae	g__UBA1417	s__UBA1417 sp003531055	no	no	none
ntk_s_trem2	2179_bin9		var_biomarker ~ mars_age	0.0171302	0.00479151	3.57512	0.000350062	97.32	0	2281038	d__Bacteria	p__Bacillota_A	c__Clostridia	o__Oscillospirales	f__Acutalibacteraceae	g__UBA1417	s__UBA1417 sp003531055	no	no	none
ntk_s_trem2	2179_bin9		var_biomarker ~ apoe4	0.00532004	0.0569285	0.0934513	0.925545	97.32	0	2281038	d__Bacteria	p__Bacillota_A	c__Clostridia	o__Oscillospirales	f__Acutalibacteraceae	g__UBA1417	s__UBA1417 sp003531055	no	no	none
ntk_s_trem2	2179_bin9		var_biomarker ~ ntk_table	0.134263	0.0602684	2.22776	0.0258965	97.32	0	2281038	d__Bacteria	p__Bacillota_A	c__Clostridia	o__Oscillospirales	f__Acutalibacteraceae	g__UBA1417	s__UBA1417 sp003531055	no	no	none
ntk_s_trem2	2179_bin9		var_biomarker ~ bristol_type_1_7	0.0249502	0.0239911	1.03998	0.298349	97.32	0	2281038	d__Bacteria	p__Bacillota_A	c__Clostridia	o__Oscillospirales	f__Acutalibacteraceae	g__UBA1417	s__UBA1417 sp003531055	no	no	none
ntk_s_trem2	2184_bin29		var_biomarker ~ var_mb	-0.0335701	0.02324	-1.4445	0.148599	98.39	0.81	2182647	d__Bacteria	p__Actinomycetota	c__Coriobacteriia	o__Coriobacteriales	f__Coriobacteriaceae	g__Enorma	s__Enorma massiliensis	no	no	none
ntk_s_trem2	2184_bin29		var_biomarker ~ sex	-0.0892587	0.114264	-0.781159	0.434709	98.39	0.81	2182647	d__Bacteria	p__Actinomycetota	c__Coriobacteriia	o__Coriobacteriales	f__Coriobacteriaceae	g__Enorma	s__Enorma massiliensis	no	no	none
ntk_s_trem2	2184_bin29		var_biomarker ~ var_mb_by_sex	-0.0732626	0.0489976	-1.49523	0.134855	98.39	0.81	2182647	d__Bacteria	p__Actinomycetota	c__Coriobacteriia	o__Coriobacteriales	f__Coriobacteriaceae	g__Enorma	s__Enorma massiliensis	no	no	none
ntk_s_trem2	2184_bin29		var_biomarker ~ dx	-0.0599004	0.0783619	-0.764407	0.444624	98.39	0.81	2182647	d__Bacteria	p__Actinomycetota	c__Coriobacteriia	o__Coriobacteriales	f__Coriobacteriaceae	g__Enorma	s__Enorma massiliensis	no	no	none
ntk_s_trem2	2184_bin29		var_biomarker ~ mars_age	0.0161576	0.0045544	3.54769	0.000388623	98.39	0.81	2182647	d__Bacteria	p__Actinomycetota	c__Coriobacteriia	o__Coriobacteriales	f__Coriobacteriaceae	g__Enorma	s__Enorma massiliensis	no	no	none
ntk_s_trem2	2184_bin29		var_biomarker ~ apoe4	0.00805236	0.0567541	0.141881	0.887174	98.39	0.81	2182647	d__Bacteria	p__Actinomycetota	c__Coriobacteriia	o__Coriobacteriales	f__Coriobacteriaceae	g__Enorma	s__Enorma massiliensis	no	no	none
ntk_s_trem2	2184_bin29		var_biomarker ~ ntk_table	0.136492	0.0595421	2.29236	0.0218848	98.39	0.81	2182647	d__Bacteria	p__Actinomycetota	c__Coriobacteriia	o__Coriobacteriales	f__Coriobacteriaceae	g__Enorma	s__Enorma massiliensis	no	no	none
ntk_s_trem2	2184_bin29		var_biomarker ~ bristol_type_1_7	0.0200422	0.0233815	0.857181	0.391345	98.39	0.81	2182647	d__Bacteria	p__Actinomycetota	c__Coriobacteriia	o__Coriobacteriales	f__Coriobacteriaceae	g__Enorma	s__Enorma massiliensis	no	no	none
ntk_s_trem2	2184_bin5		var_biomarker ~ var_mb	-0.047388	0.0262038	-1.80844	0.0705386	99.52	0	2954513	d__Bacteria	p__Bacillota_A	c__Clostridia	o__Lachnospirales	f__Lachnospiraceae	g__Agathobacter	s__Agathobacter rectalis	no	yes	butyrate
ntk_s_trem2	2184_bin5		var_biomarker ~ sex	0.139713	0.111235	1.25602	0.209108	99.52	0	2954513	d__Bacteria	p__Bacillota_A	c__Clostridia	o__Lachnospirales	f__Lachnospiraceae	g__Agathobacter	s__Agathobacter rectalis	no	yes	butyrate
ntk_s_trem2	2184_bin5		var_biomarker ~ var_mb_by_sex	-0.0217618	0.0430106	-0.505964	0.612882	99.52	0	2954513	d__Bacteria	p__Bacillota_A	c__Clostridia	o__Lachnospirales	f__Lachnospiraceae	g__Agathobacter	s__Agathobacter rectalis	no	yes	butyrate
ntk_s_trem2	2184_bin5		var_biomarker ~ dx	-0.0779853	0.0694115	-1.12352	0.261216	99.52	0	2954513	d__Bacteria	p__Bacillota_A	c__Clostridia	o__Lachnospirales	f__Lachnospiraceae	g__Agathobacter	s__Agathobacter rectalis	no	yes	butyrate
ntk_s_trem2	2184_bin5		var_biomarker ~ mars_age	0.0165989	0.00452269	3.67015	0.000242411	99.52	0	2954513	d__Bacteria	p__Bacillota_A	c__Clostridia	o__Lachnospirales	f__Lachnospiraceae	g__Agathobacter	s__Agathobacter rectalis	no	yes	butyrate
ntk_s_trem2	2184_bin5		var_biomarker ~ apoe4	0.0225491	0.0569035	0.396268	0.691907	99.52	0	2954513	d__Bacteria	p__Bacillota_A	c__Clostridia	o__Lachnospirales	f__Lachnospiraceae	g__Agathobacter	s__Agathobacter rectalis	no	yes	butyrate
ntk_s_trem2	2184_bin5		var_biomarker ~ ntk_table	0.145785	0.0594237	2.45331	0.0141548	99.52	0	2954513	d__Bacteria	p__Bacillota_A	c__Clostridia	o__Lachnospirales	f__Lachnospiraceae	g__Agathobacter	s__Agathobacter rectalis	no	yes	butyrate
ntk_s_trem2	2184_bin5		var_biomarker ~ bristol_type_1_7	0.0304377	0.0238518	1.27612	0.201914	99.52	0	2954513	d__Bacteria	p__Bacillota_A	c__Clostridia	o__Lachnospirales	f__Lachnospiraceae	g__Agathobacter	s__Agathobacter rectalis	no	yes	butyrate
ntk_s_trem2	2185_bin110		var_biomarker ~ var_mb	0.0056592	0.019752	0.286513	0.774486	97.58	0	2068392	d__Bacteria	p__Actinomycetota	c__Coriobacteriia	o__Coriobacteriales	f__Coriobacteriaceae	g__Collinsella	s__	no	no	none
ntk_s_trem2	2185_bin110		var_biomarker ~ sex	0.0230139	0.0758461	0.303429	0.761563	97.58	0	2068392	d__Bacteria	p__Actinomycetota	c__Coriobacteriia	o__Coriobacteriales	f__Coriobacteriaceae	g__Collinsella	s__	no	no	none
ntk_s_trem2	2185_bin110		var_biomarker ~ var_mb_by_sex	-0.0393402	0.0353723	-1.11218	0.266062	97.58	0	2068392	d__Bacteria	p__Actinomycetota	c__Coriobacteriia	o__Coriobacteriales	f__Coriobacteriaceae	g__Collinsella	s__	no	no	none
ntk_s_trem2	2185_bin110		var_biomarker ~ dx	-0.069968	0.0734641	-0.95241	0.340889	97.58	0	2068392	d__Bacteria	p__Actinomycetota	c__Coriobacteriia	o__Coriobacteriales	f__Coriobacteriaceae	g__Collinsella	s__	no	no	none
ntk_s_trem2	2185_bin110		var_biomarker ~ mars_age	0.0162472	0.00468789	3.46578	0.000528701	97.58	0	2068392	d__Bacteria	p__Actinomycetota	c__Coriobacteriia	o__Coriobacteriales	f__Coriobacteriaceae	g__Collinsella	s__	no	no	none
ntk_s_trem2	2185_bin110		var_biomarker ~ apoe4	0.00194036	0.0566318	0.0342627	0.972668	97.58	0	2068392	d__Bacteria	p__Actinomycetota	c__Coriobacteriia	o__Coriobacteriales	f__Coriobacteriaceae	g__Collinsella	s__	no	no	none
ntk_s_trem2	2185_bin110		var_biomarker ~ ntk_table	0.14754	0.0609498	2.42068	0.0154914	97.58	0	2068392	d__Bacteria	p__Actinomycetota	c__Coriobacteriia	o__Coriobacteriales	f__Coriobacteriaceae	g__Collinsella	s__	no	no	none
ntk_s_trem2	2185_bin110		var_biomarker ~ bristol_type_1_7	0.0247744	0.0230297	1.07576	0.282034	97.58	0	2068392	d__Bacteria	p__Actinomycetota	c__Coriobacteriia	o__Coriobacteriales	f__Coriobacteriaceae	g__Collinsella	s__	no	no	none
ntk_s_trem2	2185_bin33		var_biomarker ~ var_mb	0.018587	0.0156395	1.18846	0.234651	95.6	0	2117920	d__Bacteria	p__Bacillota_A	c__Clostridia	o__Oscillospirales	f__Ruminococcaceae	g__Faecalibacterium	s__Faecalibacterium duncaniae	no	yes	butyrate
ntk_s_trem2	2185_bin33		var_biomarker ~ sex	0.0765452	0.0564758	1.35536	0.175302	95.6	0	2117920	d__Bacteria	p__Bacillota_A	c__Clostridia	o__Oscillospirales	f__Ruminococcaceae	g__Faecalibacterium	s__Faecalibacterium duncaniae	no	yes	butyrate
ntk_s_trem2	2185_bin33		var_biomarker ~ var_mb_by_sex	-0.00172444	0.0369878	-0.046622	0.962815	95.6	0	2117920	d__Bacteria	p__Bacillota_A	c__Clostridia	o__Oscillospirales	f__Ruminococcaceae	g__Faecalibacterium	s__Faecalibacterium duncaniae	no	yes	butyrate
ntk_s_trem2	2185_bin33		var_biomarker ~ dx	-0.0659687	0.0750552	-0.878936	0.379436	95.6	0	2117920	d__Bacteria	p__Bacillota_A	c__Clostridia	o__Oscillospirales	f__Ruminococcaceae	g__Faecalibacterium	s__Faecalibacterium duncaniae	no	yes	butyrate
ntk_s_trem2	2185_bin33		var_biomarker ~ mars_age	0.0168616	0.00465491	3.62233	0.000291962	95.6	0	2117920	d__Bacteria	p__Bacillota_A	c__Clostridia	o__Oscillospirales	f__Ruminococcaceae	g__Faecalibacterium	s__Faecalibacterium duncaniae	no	yes	butyrate
ntk_s_trem2	2185_bin33		var_biomarker ~ apoe4	0.0119569	0.0610223	0.195943	0.844655	95.6	0	2117920	d__Bacteria	p__Bacillota_A	c__Clostridia	o__Oscillospirales	f__Ruminococcaceae	g__Faecalibacterium	s__Faecalibacterium duncaniae	no	yes	butyrate
ntk_s_trem2	2185_bin33		var_biomarker ~ ntk_table	0.141401	0.0595132	2.37597	0.0175029	95.6	0	2117920	d__Bacteria	p__Bacillota_A	c__Clostridia	o__Oscillospirales	f__Ruminococcaceae	g__Faecalibacterium	s__Faecalibacterium duncaniae	no	yes	butyrate
ntk_s_trem2	2185_bin33		var_biomarker ~ bristol_type_1_7	0.0193249	0.0237337	0.814239	0.415508	95.6	0	2117920	d__Bacteria	p__Bacillota_A	c__Clostridia	o__Oscillospirales	f__Ruminococcaceae	g__Faecalibacterium	s__Faecalibacterium duncaniae	no	yes	butyrate
ntk_s_trem2	2185_bin36		var_biomarker ~ var_mb	-0.0371932	0.0243191	-1.52938	0.126171	96.42	0.89	2343891	d__Bacteria	p__Bacillota_A	c__Clostridia	o__Lachnospirales	f__Lachnospiraceae	g__Eubacterium_G	s__Eubacterium_G sp000432355	no	no	none
ntk_s_trem2	2185_bin36		var_biomarker ~ sex	0.057629	0.0706506	0.81569	0.414678	96.42	0.89	2343891	d__Bacteria	p__Bacillota_A	c__Clostridia	o__Lachnospirales	f__Lachnospiraceae	g__Eubacterium_G	s__Eubacterium_G sp000432355	no	no	none
ntk_s_trem2	2185_bin36		var_biomarker ~ var_mb_by_sex	0.0125174	0.0435009	0.287751	0.773537	96.42	0.89	2343891	d__Bacteria	p__Bacillota_A	c__Clostridia	o__Lachnospirales	f__Lachnospiraceae	g__Eubacterium_G	s__Eubacterium_G sp000432355	no	no	none
ntk_s_trem2	2185_bin36		var_biomarker ~ dx	-0.071409	0.0788489	-0.905644	0.365124	96.42	0.89	2343891	d__Bacteria	p__Bacillota_A	c__Clostridia	o__Lachnospirales	f__Lachnospiraceae	g__Eubacterium_G	s__Eubacterium_G sp000432355	no	no	none
ntk_s_trem2	2185_bin36		var_biomarker ~ mars_age	0.0179822	0.00475517	3.7816	0.000155823	96.42	0.89	2343891	d__Bacteria	p__Bacillota_A	c__Clostridia	o__Lachnospirales	f__Lachnospiraceae	g__Eubacterium_G	s__Eubacterium_G sp000432355	no	no	none
ntk_s_trem2	2185_bin36		var_biomarker ~ apoe4	0.0206575	0.0583622	0.353954	0.723373	96.42	0.89	2343891	d__Bacteria	p__Bacillota_A	c__Clostridia	o__Lachnospirales	f__Lachnospiraceae	g__Eubacterium_G	s__Eubacterium_G sp000432355	no	no	none
ntk_s_trem2	2185_bin36		var_biomarker ~ ntk_table	0.131896	0.0617033	2.13759	0.03255	96.42	0.89	2343891	d__Bacteria	p__Bacillota_A	c__Clostridia	o__Lachnospirales	f__Lachnospiraceae	g__Eubacterium_G	s__Eubacterium_G sp000432355	no	no	none
ntk_s_trem2	2185_bin36		var_biomarker ~ bristol_type_1_7	0.0185851	0.0241406	0.769869	0.441378	96.42	0.89	2343891	d__Bacteria	p__Bacillota_A	c__Clostridia	o__Lachnospirales	f__Lachnospiraceae	g__Eubacterium_G	s__Eubacterium_G sp000432355	no	no	none
ntk_s_trem2	2185_bin79		var_biomarker ~ var_mb	0.0198568	0.022918	0.866428	0.386256	92.45	0.71	2155644	d__Bacteria	p__Bacillota	c__Bacilli	o__Erysipelotrichales	f__Erysipelotrichaceae	g__Holdemanella	s__Holdemanella biformis	no	no	none
ntk_s_trem2	2185_bin79		var_biomarker ~ sex	0.0705692	0.0766121	0.921123	0.356986	92.45	0.71	2155644	d__Bacteria	p__Bacillota	c__Bacilli	o__Erysipelotrichales	f__Erysipelotrichaceae	g__Holdemanella	s__Holdemanella biformis	no	no	none
ntk_s_trem2	2185_bin79		var_biomarker ~ var_mb_by_sex	0.00455746	0.0387896	0.117492	0.90647	92.45	0.71	2155644	d__Bacteria	p__Bacillota	c__Bacilli	o__Erysipelotrichales	f__Erysipelotrichaceae	g__Holdemanella	s__Holdemanella biformis	no	no	none
ntk_s_trem2	2185_bin79		var_biomarker ~ dx	-0.0673605	0.0743518	-0.90597	0.364952	92.45	0.71	2155644	d__Bacteria	p__Bacillota	c__Bacilli	o__Erysipelotrichales	f__Erysipelotrichaceae	g__Holdemanella	s__Holdemanella biformis	no	no	none
ntk_s_trem2	2185_bin79		var_biomarker ~ mars_age	0.0169366	0.00472353	3.58558	0.000336331	92.45	0.71	2155644	d__Bacteria	p__Bacillota	c__Bacilli	o__Erysipelotrichales	f__Erysipelotrichaceae	g__Holdemanella	s__Holdemanella biformis	no	no	none
ntk_s_trem2	2185_bin79		var_biomarker ~ apoe4	0.00495458	0.0572904	0.0864818	0.931083	92.45	0.71	2155644	d__Bacteria	p__Bacillota	c__Bacilli	o__Erysipelotrichales	f__Erysipelotrichaceae	g__Holdemanella	s__Holdemanella biformis	no	no	none
ntk_s_trem2	2185_bin79		var_biomarker ~ ntk_table	0.138304	0.0591797	2.33702	0.0194382	92.45	0.71	2155644	d__Bacteria	p__Bacillota	c__Bacilli	o__Erysipelotrichales	f__Erysipelotrichaceae	g__Holdemanella	s__Holdemanella biformis	no	no	none
ntk_s_trem2	2185_bin79		var_biomarker ~ bristol_type_1_7	0.0179617	0.0238926	0.75177	0.45219	92.45	0.71	2155644	d__Bacteria	p__Bacillota	c__Bacilli	o__Erysipelotrichales	f__Erysipelotrichaceae	g__Holdemanella	s__Holdemanella biformis	no	no	none
ntk_s_trem2	2185_bin94		var_biomarker ~ var_mb	0.0179927	0.0299083	0.601596	0.547443	91.95	0.67	2152336	d__Bacteria	p__Bacillota_A	c__Clostridia	o__Oscillospirales	f__Butyricicoccaceae	g__Agathobaculum	s__Agathobaculum butyriciproducens	no	no	none
ntk_s_trem2	2185_bin94		var_biomarker ~ sex	0.0785918	0.0765132	1.02717	0.304342	91.95	0.67	2152336	d__Bacteria	p__Bacillota_A	c__Clostridia	o__Oscillospirales	f__Butyricicoccaceae	g__Agathobaculum	s__Agathobaculum butyriciproducens	no	no	none
ntk_s_trem2	2185_bin94		var_biomarker ~ var_mb_by_sex	-0.00694859	0.0541394	-0.128346	0.897875	91.95	0.67	2152336	d__Bacteria	p__Bacillota_A	c__Clostridia	o__Oscillospirales	f__Butyricicoccaceae	g__Agathobaculum	s__Agathobaculum butyriciproducens	no	no	none
ntk_s_trem2	2185_bin94		var_biomarker ~ dx	-0.0658737	0.0715882	-0.920176	0.357481	91.95	0.67	2152336	d__Bacteria	p__Bacillota_A	c__Clostridia	o__Oscillospirales	f__Butyricicoccaceae	g__Agathobaculum	s__Agathobaculum butyriciproducens	no	no	none
ntk_s_trem2	2185_bin94		var_biomarker ~ mars_age	0.0168543	0.00463139	3.63914	0.000273546	91.95	0.67	2152336	d__Bacteria	p__Bacillota_A	c__Clostridia	o__Oscillospirales	f__Butyricicoccaceae	g__Agathobaculum	s__Agathobaculum butyriciproducens	no	no	none
ntk_s_trem2	2185_bin94		var_biomarker ~ apoe4	0.00969643	0.0587479	0.165052	0.868903	91.95	0.67	2152336	d__Bacteria	p__Bacillota_A	c__Clostridia	o__Oscillospirales	f__Butyricicoccaceae	g__Agathobaculum	s__Agathobaculum butyriciproducens	no	no	none
ntk_s_trem2	2185_bin94		var_biomarker ~ ntk_table	0.144228	0.0587076	2.45673	0.014021	91.95	0.67	2152336	d__Bacteria	p__Bacillota_A	c__Clostridia	o__Oscillospirales	f__Butyricicoccaceae	g__Agathobaculum	s__Agathobaculum butyriciproducens	no	no	none
ntk_s_trem2	2185_bin94		var_biomarker ~ bristol_type_1_7	0.0214592	0.024263	0.884441	0.376458	91.95	0.67	2152336	d__Bacteria	p__Bacillota_A	c__Clostridia	o__Oscillospirales	f__Butyricicoccaceae	g__Agathobaculum	s__Agathobaculum butyriciproducens	no	no	none
ntk_s_trem2	2187_bin12		var_biomarker ~ var_mb	-0.0170391	0.0310471	-0.548813	0.583134	97.34	0	2701273	d__Bacteria	p__Bacillota_A	c__Clostridia	o__Lachnospirales	f__Lachnospiraceae	g__Agathobacter	s__Agathobacter rectalis	no	yes	butyrate
ntk_s_trem2	2187_bin12		var_biomarker ~ sex	0.263205	0.169906	1.54912	0.121354	97.34	0	2701273	d__Bacteria	p__Bacillota_A	c__Clostridia	o__Lachnospirales	f__Lachnospiraceae	g__Agathobacter	s__Agathobacter rectalis	no	yes	butyrate
ntk_s_trem2	2187_bin12		var_biomarker ~ var_mb_by_sex	-0.0537979	0.0464146	-1.15907	0.246426	97.34	0	2701273	d__Bacteria	p__Bacillota_A	c__Clostridia	o__Lachnospirales	f__Lachnospiraceae	g__Agathobacter	s__Agathobacter rectalis	no	yes	butyrate
ntk_s_trem2	2187_bin12		var_biomarker ~ dx	-0.0788742	0.071584	-1.10184	0.27053	97.34	0	2701273	d__Bacteria	p__Bacillota_A	c__Clostridia	o__Lachnospirales	f__Lachnospiraceae	g__Agathobacter	s__Agathobacter rectalis	no	yes	butyrate
ntk_s_trem2	2187_bin12		var_biomarker ~ mars_age	0.0163819	0.00441848	3.7076	0.000209235	97.34	0	2701273	d__Bacteria	p__Bacillota_A	c__Clostridia	o__Lachnospirales	f__Lachnospiraceae	g__Agathobacter	s__Agathobacter rectalis	no	yes	butyrate
ntk_s_trem2	2187_bin12		var_biomarker ~ apoe4	0.0127414	0.0564754	0.22561	0.821505	97.34	0	2701273	d__Bacteria	p__Bacillota_A	c__Clostridia	o__Lachnospirales	f__Lachnospiraceae	g__Agathobacter	s__Agathobacter rectalis	no	yes	butyrate
ntk_s_trem2	2187_bin12		var_biomarker ~ ntk_table	0.14095	0.0577175	2.44207	0.0146034	97.34	0	2701273	d__Bacteria	p__Bacillota_A	c__Clostridia	o__Lachnospirales	f__Lachnospiraceae	g__Agathobacter	s__Agathobacter rectalis	no	yes	butyrate
ntk_s_trem2	2187_bin12		var_biomarker ~ bristol_type_1_7	0.0243128	0.0235978	1.0303	0.302869	97.34	0	2701273	d__Bacteria	p__Bacillota_A	c__Clostridia	o__Lachnospirales	f__Lachnospiraceae	g__Agathobacter	s__Agathobacter rectalis	no	yes	butyrate
ntk_s_trem2	2189_bin22		var_biomarker ~ var_mb	0.0470254	0.0569253	0.826089	0.408753	90.3	1.9	2784431	d__Bacteria	p__Bacillota_A	c__Clostridia	o__Lachnospirales	f__Lachnospiraceae	g__Choladousia	s__Choladousia sp900757145	no	no	none
ntk_s_trem2	2189_bin22		var_biomarker ~ sex	0.183239	0.0849902	2.156	0.0310838	90.3	1.9	2784431	d__Bacteria	p__Bacillota_A	c__Clostridia	o__Lachnospirales	f__Lachnospiraceae	g__Choladousia	s__Choladousia sp900757145	no	no	none
ntk_s_trem2	2189_bin22		var_biomarker ~ var_mb_by_sex	-0.106168	0.0606712	-1.7499	0.0801359	90.3	1.9	2784431	d__Bacteria	p__Bacillota_A	c__Clostridia	o__Lachnospirales	f__Lachnospiraceae	g__Choladousia	s__Choladousia sp900757145	no	no	none
ntk_s_trem2	2189_bin22		var_biomarker ~ dx	-0.02814	0.0745802	-0.377312	0.705942	90.3	1.9	2784431	d__Bacteria	p__Bacillota_A	c__Clostridia	o__Lachnospirales	f__Lachnospiraceae	g__Choladousia	s__Choladousia sp900757145	no	no	none
ntk_s_trem2	2189_bin22		var_biomarker ~ mars_age	0.0167067	0.00461984	3.61631	0.000298834	90.3	1.9	2784431	d__Bacteria	p__Bacillota_A	c__Clostridia	o__Lachnospirales	f__Lachnospiraceae	g__Choladousia	s__Choladousia sp900757145	no	no	none
ntk_s_trem2	2189_bin22		var_biomarker ~ apoe4	0.0140111	0.0562267	0.24919	0.803214	90.3	1.9	2784431	d__Bacteria	p__Bacillota_A	c__Clostridia	o__Lachnospirales	f__Lachnospiraceae	g__Choladousia	s__Choladousia sp900757145	no	no	none
ntk_s_trem2	2189_bin22		var_biomarker ~ ntk_table	0.128077	0.0588471	2.17643	0.0295231	90.3	1.9	2784431	d__Bacteria	p__Bacillota_A	c__Clostridia	o__Lachnospirales	f__Lachnospiraceae	g__Choladousia	s__Choladousia sp900757145	no	no	none
ntk_s_trem2	2189_bin22		var_biomarker ~ bristol_type_1_7	0.0241343	0.0243449	0.991352	0.321514	90.3	1.9	2784431	d__Bacteria	p__Bacillota_A	c__Clostridia	o__Lachnospirales	f__Lachnospiraceae	g__Choladousia	s__Choladousia sp900757145	no	no	none
ntk_s_trem2	2189_bin29		var_biomarker ~ var_mb	-0.0190953	0.0371035	-0.514651	0.606797	99.29	0	1755871	d__Bacteria	p__Bacillota_A	c__Clostridia	o__Peptostreptococcales	f__Anaerovoracaceae	g__VUNA01	s__VUNA01 sp002299625	no	no	none
ntk_s_trem2	2189_bin29		var_biomarker ~ sex	0.403687	0.159573	2.5298	0.0114129	99.29	0	1755871	d__Bacteria	p__Bacillota_A	c__Clostridia	o__Peptostreptococcales	f__Anaerovoracaceae	g__VUNA01	s__VUNA01 sp002299625	no	no	none
ntk_s_trem2	2189_bin29		var_biomarker ~ var_mb_by_sex	0.157187	0.0703777	2.23347	0.0255176	99.29	0	1755871	d__Bacteria	p__Bacillota_A	c__Clostridia	o__Peptostreptococcales	f__Anaerovoracaceae	g__VUNA01	s__VUNA01 sp002299625	no	no	none
ntk_s_trem2	2189_bin29		var_biomarker ~ dx	-0.0944224	0.0679575	-1.38943	0.164701	99.29	0	1755871	d__Bacteria	p__Bacillota_A	c__Clostridia	o__Peptostreptococcales	f__Anaerovoracaceae	g__VUNA01	s__VUNA01 sp002299625	no	no	none
ntk_s_trem2	2189_bin29		var_biomarker ~ mars_age	0.0160113	0.00464884	3.44414	0.000572884	99.29	0	1755871	d__Bacteria	p__Bacillota_A	c__Clostridia	o__Peptostreptococcales	f__Anaerovoracaceae	g__VUNA01	s__VUNA01 sp002299625	no	no	none
ntk_s_trem2	2189_bin29		var_biomarker ~ apoe4	0.0101027	0.0564719	0.178898	0.858018	99.29	0	1755871	d__Bacteria	p__Bacillota_A	c__Clostridia	o__Peptostreptococcales	f__Anaerovoracaceae	g__VUNA01	s__VUNA01 sp002299625	no	no	none
ntk_s_trem2	2189_bin29		var_biomarker ~ ntk_table	0.142702	0.0596757	2.3913	0.016789	99.29	0	1755871	d__Bacteria	p__Bacillota_A	c__Clostridia	o__Peptostreptococcales	f__Anaerovoracaceae	g__VUNA01	s__VUNA01 sp002299625	no	no	none
ntk_s_trem2	2189_bin29		var_biomarker ~ bristol_type_1_7	0.0238367	0.0229095	1.04047	0.298122	99.29	0	1755871	d__Bacteria	p__Bacillota_A	c__Clostridia	o__Peptostreptococcales	f__Anaerovoracaceae	g__VUNA01	s__VUNA01 sp002299625	no	no	none
ntk_s_trem2	2189_bin45		var_biomarker ~ var_mb	-0.00867954	0.0189093	-0.459009	0.646227	96.77	0.81	2085299	d__Bacteria	p__Actinomycetota	c__Coriobacteriia	o__Coriobacteriales	f__Coriobacteriaceae	g__Collinsella	s__	no	no	none
ntk_s_trem2	2189_bin45		var_biomarker ~ sex	0.0616676	0.0862132	0.715292	0.474429	96.77	0.81	2085299	d__Bacteria	p__Actinomycetota	c__Coriobacteriia	o__Coriobacteriales	f__Coriobacteriaceae	g__Collinsella	s__	no	no	none
ntk_s_trem2	2189_bin45		var_biomarker ~ var_mb_by_sex	-0.00913898	0.0285685	-0.319897	0.749046	96.77	0.81	2085299	d__Bacteria	p__Actinomycetota	c__Coriobacteriia	o__Coriobacteriales	f__Coriobacteriaceae	g__Collinsella	s__	no	no	none
ntk_s_trem2	2189_bin45		var_biomarker ~ dx	-0.0672057	0.0722716	-0.929906	0.35242	96.77	0.81	2085299	d__Bacteria	p__Actinomycetota	c__Coriobacteriia	o__Coriobacteriales	f__Coriobacteriaceae	g__Collinsella	s__	no	no	none
ntk_s_trem2	2189_bin45		var_biomarker ~ mars_age	0.0166956	0.00470969	3.54495	0.000392689	96.77	0.81	2085299	d__Bacteria	p__Actinomycetota	c__Coriobacteriia	o__Coriobacteriales	f__Coriobacteriaceae	g__Collinsella	s__	no	no	none
ntk_s_trem2	2189_bin45		var_biomarker ~ apoe4	0.0118471	0.0579729	0.204356	0.838075	96.77	0.81	2085299	d__Bacteria	p__Actinomycetota	c__Coriobacteriia	o__Coriobacteriales	f__Coriobacteriaceae	g__Collinsella	s__	no	no	none
ntk_s_trem2	2189_bin45		var_biomarker ~ ntk_table	0.14397	0.0615845	2.33777	0.0193991	96.77	0.81	2085299	d__Bacteria	p__Actinomycetota	c__Coriobacteriia	o__Coriobacteriales	f__Coriobacteriaceae	g__Collinsella	s__	no	no	none
ntk_s_trem2	2189_bin45		var_biomarker ~ bristol_type_1_7	0.0231196	0.0232918	0.992608	0.320901	96.77	0.81	2085299	d__Bacteria	p__Actinomycetota	c__Coriobacteriia	o__Coriobacteriales	f__Coriobacteriaceae	g__Collinsella	s__	no	no	none
ntk_s_trem2	2189_bin78		var_biomarker ~ var_mb	-0.0244873	0.0168757	-1.45104	0.146769	97.76	0	2662519	d__Bacteria	p__Bacillota_A	c__Clostridia	o__Monoglobales	f__Monoglobaceae	g__Monoglobus	s__Monoglobus pectinilyticus	no	no	none
ntk_s_trem2	2189_bin78		var_biomarker ~ sex	0.0709425	0.0703825	1.00796	0.313475	97.76	0	2662519	d__Bacteria	p__Bacillota_A	c__Clostridia	o__Monoglobales	f__Monoglobaceae	g__Monoglobus	s__Monoglobus pectinilyticus	no	no	none
ntk_s_trem2	2189_bin78		var_biomarker ~ var_mb_by_sex	-0.0034542	0.0276934	-0.12473	0.900737	97.76	0	2662519	d__Bacteria	p__Bacillota_A	c__Clostridia	o__Monoglobales	f__Monoglobaceae	g__Monoglobus	s__Monoglobus pectinilyticus	no	no	none
ntk_s_trem2	2189_bin78		var_biomarker ~ dx	-0.0812671	0.0732243	-1.10984	0.267069	97.76	0	2662519	d__Bacteria	p__Bacillota_A	c__Clostridia	o__Monoglobales	f__Monoglobaceae	g__Monoglobus	s__Monoglobus pectinilyticus	no	no	none
ntk_s_trem2	2189_bin78		var_biomarker ~ mars_age	0.0168765	0.00461118	3.65992	0.000252296	97.76	0	2662519	d__Bacteria	p__Bacillota_A	c__Clostridia	o__Monoglobales	f__Monoglobaceae	g__Monoglobus	s__Monoglobus pectinilyticus	no	no	none
ntk_s_trem2	2189_bin78		var_biomarker ~ apoe4	0.00968681	0.056958	0.17007	0.864955	97.76	0	2662519	d__Bacteria	p__Bacillota_A	c__Clostridia	o__Monoglobales	f__Monoglobaceae	g__Monoglobus	s__Monoglobus pectinilyticus	no	no	none
ntk_s_trem2	2189_bin78		var_biomarker ~ ntk_table	0.154714	0.0586721	2.63693	0.0083659	97.76	0	2662519	d__Bacteria	p__Bacillota_A	c__Clostridia	o__Monoglobales	f__Monoglobaceae	g__Monoglobus	s__Monoglobus pectinilyticus	no	no	none
ntk_s_trem2	2189_bin78		var_biomarker ~ bristol_type_1_7	0.0242661	0.0226766	1.07009	0.284577	97.76	0	2662519	d__Bacteria	p__Bacillota_A	c__Clostridia	o__Monoglobales	f__Monoglobaceae	g__Monoglobus	s__Monoglobus pectinilyticus	no	no	none
ntk_s_trem2	2190_bin36		var_biomarker ~ var_mb	0.00477216	0.0225133	0.21197	0.83213	93.84	2.04	2105971	d__Bacteria	p__Bacillota_A	c__Clostridia	o__Oscillospirales	f__Ruminococcaceae	g__Faecalibacterium	s__Faecalibacterium duncaniae	no	no	none
ntk_s_trem2	2190_bin36		var_biomarker ~ sex	0.0807776	0.0719086	1.12334	0.261294	93.84	2.04	2105971	d__Bacteria	p__Bacillota_A	c__Clostridia	o__Oscillospirales	f__Ruminococcaceae	g__Faecalibacterium	s__Faecalibacterium duncaniae	no	no	none
ntk_s_trem2	2190_bin36		var_biomarker ~ var_mb_by_sex	-0.00235328	0.0346683	-0.0678799	0.945881	93.84	2.04	2105971	d__Bacteria	p__Bacillota_A	c__Clostridia	o__Oscillospirales	f__Ruminococcaceae	g__Faecalibacterium	s__Faecalibacterium duncaniae	no	no	none
ntk_s_trem2	2190_bin36		var_biomarker ~ dx	-0.0630005	0.0741796	-0.849296	0.395717	93.84	2.04	2105971	d__Bacteria	p__Bacillota_A	c__Clostridia	o__Oscillospirales	f__Ruminococcaceae	g__Faecalibacterium	s__Faecalibacterium duncaniae	no	no	none
ntk_s_trem2	2190_bin36		var_biomarker ~ mars_age	0.0166706	0.00464283	3.59061	0.000329909	93.84	2.04	2105971	d__Bacteria	p__Bacillota_A	c__Clostridia	o__Oscillospirales	f__Ruminococcaceae	g__Faecalibacterium	s__Faecalibacterium duncaniae	no	no	none
ntk_s_trem2	2190_bin36		var_biomarker ~ apoe4	0.00708026	0.0563328	0.125686	0.89998	93.84	2.04	2105971	d__Bacteria	p__Bacillota_A	c__Clostridia	o__Oscillospirales	f__Ruminococcaceae	g__Faecalibacterium	s__Faecalibacterium duncaniae	no	no	none
ntk_s_trem2	2190_bin36		var_biomarker ~ ntk_table	0.139354	0.0596292	2.337	0.0194392	93.84	2.04	2105971	d__Bacteria	p__Bacillota_A	c__Clostridia	o__Oscillospirales	f__Ruminococcaceae	g__Faecalibacterium	s__Faecalibacterium duncaniae	no	no	none
ntk_s_trem2	2190_bin36		var_biomarker ~ bristol_type_1_7	0.0229605	0.024387	0.941506	0.346446	93.84	2.04	2105971	d__Bacteria	p__Bacillota_A	c__Clostridia	o__Oscillospirales	f__Ruminococcaceae	g__Faecalibacterium	s__Faecalibacterium duncaniae	no	no	none
ntk_s_trem2	2190_bin47		var_biomarker ~ var_mb	0.0146601	0.0169304	0.865905	0.386542	98.25	1.28	2709819	d__Bacteria	p__Bacillota_A	c__Clostridia	o__Lachnospirales	f__Lachnospiraceae	g__Agathobacter	s__Agathobacter faecis	no	yes	butyrate
ntk_s_trem2	2190_bin47		var_biomarker ~ sex	0.117059	0.0996815	1.17433	0.240264	98.25	1.28	2709819	d__Bacteria	p__Bacillota_A	c__Clostridia	o__Lachnospirales	f__Lachnospiraceae	g__Agathobacter	s__Agathobacter faecis	no	yes	butyrate
ntk_s_trem2	2190_bin47		var_biomarker ~ var_mb_by_sex	-0.0138112	0.0256348	-0.538766	0.590048	98.25	1.28	2709819	d__Bacteria	p__Bacillota_A	c__Clostridia	o__Lachnospirales	f__Lachnospiraceae	g__Agathobacter	s__Agathobacter faecis	no	yes	butyrate
ntk_s_trem2	2190_bin47		var_biomarker ~ dx	-0.0648329	0.0767599	-0.84462	0.398323	98.25	1.28	2709819	d__Bacteria	p__Bacillota_A	c__Clostridia	o__Lachnospirales	f__Lachnospiraceae	g__Agathobacter	s__Agathobacter faecis	no	yes	butyrate
ntk_s_trem2	2190_bin47		var_biomarker ~ mars_age	0.0165	0.0046187	3.57243	0.00035368	98.25	1.28	2709819	d__Bacteria	p__Bacillota_A	c__Clostridia	o__Lachnospirales	f__Lachnospiraceae	g__Agathobacter	s__Agathobacter faecis	no	yes	butyrate
ntk_s_trem2	2190_bin47		var_biomarker ~ apoe4	0.00106204	0.0582349	0.0182372	0.98545	98.25	1.28	2709819	d__Bacteria	p__Bacillota_A	c__Clostridia	o__Lachnospirales	f__Lachnospiraceae	g__Agathobacter	s__Agathobacter faecis	no	yes	butyrate
ntk_s_trem2	2190_bin47		var_biomarker ~ ntk_table	0.137016	0.0603549	2.27017	0.0231974	98.25	1.28	2709819	d__Bacteria	p__Bacillota_A	c__Clostridia	o__Lachnospirales	f__Lachnospiraceae	g__Agathobacter	s__Agathobacter faecis	no	yes	butyrate
ntk_s_trem2	2190_bin47		var_biomarker ~ bristol_type_1_7	0.0238498	0.0235515	1.01266	0.311221	98.25	1.28	2709819	d__Bacteria	p__Bacillota_A	c__Clostridia	o__Lachnospirales	f__Lachnospiraceae	g__Agathobacter	s__Agathobacter faecis	no	yes	butyrate
ntk_s_trem2	2190_bin55		var_biomarker ~ var_mb	-0.00289137	0.0123764	-0.23362	0.81528	98.66	0	1895125	d__Bacteria	p__Bacillota_A	c__Clostridia	o__Oscillospirales	f__Acutalibacteraceae	g__Eubacterium_R	s__Eubacterium_R sp000436835	no	no	none
ntk_s_trem2	2190_bin55		var_biomarker ~ sex	0.0730026	0.0764158	0.955333	0.339409	98.66	0	1895125	d__Bacteria	p__Bacillota_A	c__Clostridia	o__Oscillospirales	f__Acutalibacteraceae	g__Eubacterium_R	s__Eubacterium_R sp000436835	no	no	none
ntk_s_trem2	2190_bin55		var_biomarker ~ var_mb_by_sex	-0.00176245	0.0204918	-0.0860074	0.931461	98.66	0	1895125	d__Bacteria	p__Bacillota_A	c__Clostridia	o__Oscillospirales	f__Acutalibacteraceae	g__Eubacterium_R	s__Eubacterium_R sp000436835	no	no	none
ntk_s_trem2	2190_bin55		var_biomarker ~ dx	-0.0671396	0.0790139	-0.849719	0.395481	98.66	0	1895125	d__Bacteria	p__Bacillota_A	c__Clostridia	o__Oscillospirales	f__Acutalibacteraceae	g__Eubacterium_R	s__Eubacterium_R sp000436835	no	no	none
ntk_s_trem2	2190_bin55		var_biomarker ~ mars_age	0.0167327	0.00477991	3.50063	0.000464153	98.66	0	1895125	d__Bacteria	p__Bacillota_A	c__Clostridia	o__Oscillospirales	f__Acutalibacteraceae	g__Eubacterium_R	s__Eubacterium_R sp000436835	no	no	none
ntk_s_trem2	2190_bin55		var_biomarker ~ apoe4	0.00636088	0.0567748	0.112037	0.910794	98.66	0	1895125	d__Bacteria	p__Bacillota_A	c__Clostridia	o__Oscillospirales	f__Acutalibacteraceae	g__Eubacterium_R	s__Eubacterium_R sp000436835	no	no	none
ntk_s_trem2	2190_bin55		var_biomarker ~ ntk_table	0.141482	0.0606286	2.33358	0.0196177	98.66	0	1895125	d__Bacteria	p__Bacillota_A	c__Clostridia	o__Oscillospirales	f__Acutalibacteraceae	g__Eubacterium_R	s__Eubacterium_R sp000436835	no	no	none
ntk_s_trem2	2190_bin55		var_biomarker ~ bristol_type_1_7	0.024138	0.0231511	1.04263	0.297119	98.66	0	1895125	d__Bacteria	p__Bacillota_A	c__Clostridia	o__Oscillospirales	f__Acutalibacteraceae	g__Eubacterium_R	s__Eubacterium_R sp000436835	no	no	none
ntk_s_trem2	2190_bin61		var_biomarker ~ var_mb	-0.000920116	0.027037	-0.0340317	0.972852	96.01	0.34	2076786	d__Bacteria	p__Bacillota_A	c__Clostridia	o__Oscillospirales	f__Ruminococcaceae	g__Faecalibacterium	s__Faecalibacterium prausnitzii_J	no	yes	butyrate
ntk_s_trem2	2190_bin61		var_biomarker ~ sex	0.0916574	0.078587	1.16632	0.243486	96.01	0.34	2076786	d__Bacteria	p__Bacillota_A	c__Clostridia	o__Oscillospirales	f__Ruminococcaceae	g__Faecalibacterium	s__Faecalibacterium prausnitzii_J	no	yes	butyrate
ntk_s_trem2	2190_bin61		var_biomarker ~ var_mb_by_sex	-0.0131661	0.0436465	-0.301653	0.762917	96.01	0.34	2076786	d__Bacteria	p__Bacillota_A	c__Clostridia	o__Oscillospirales	f__Ruminococcaceae	g__Faecalibacterium	s__Faecalibacterium prausnitzii_J	no	yes	butyrate
ntk_s_trem2	2190_bin61		var_biomarker ~ dx	-0.0605254	0.0726712	-0.832865	0.404921	96.01	0.34	2076786	d__Bacteria	p__Bacillota_A	c__Clostridia	o__Oscillospirales	f__Ruminococcaceae	g__Faecalibacterium	s__Faecalibacterium prausnitzii_J	no	yes	butyrate
ntk_s_trem2	2190_bin61		var_biomarker ~ mars_age	0.0164401	0.0045779	3.59119	0.000329176	96.01	0.34	2076786	d__Bacteria	p__Bacillota_A	c__Clostridia	o__Oscillospirales	f__Ruminococcaceae	g__Faecalibacterium	s__Faecalibacterium prausnitzii_J	no	yes	butyrate
ntk_s_trem2	2190_bin61		var_biomarker ~ apoe4	0.00488424	0.0563753	0.0866378	0.930959	96.01	0.34	2076786	d__Bacteria	p__Bacillota_A	c__Clostridia	o__Oscillospirales	f__Ruminococcaceae	g__Faecalibacterium	s__Faecalibacterium prausnitzii_J	no	yes	butyrate
ntk_s_trem2	2190_bin61		var_biomarker ~ ntk_table	0.139845	0.0600529	2.32869	0.0198755	96.01	0.34	2076786	d__Bacteria	p__Bacillota_A	c__Clostridia	o__Oscillospirales	f__Ruminococcaceae	g__Faecalibacterium	s__Faecalibacterium prausnitzii_J	no	yes	butyrate
ntk_s_trem2	2190_bin61		var_biomarker ~ bristol_type_1_7	0.0253073	0.0253603	0.997911	0.318323	96.01	0.34	2076786	d__Bacteria	p__Bacillota_A	c__Clostridia	o__Oscillospirales	f__Ruminococcaceae	g__Faecalibacterium	s__Faecalibacterium prausnitzii_J	no	yes	butyrate
ntk_s_trem2	2191_bin2		var_biomarker ~ var_mb	0.0119653	0.0196278	0.609612	0.542119	92.4	0.39	2313568	d__Bacteria	p__Bacillota_A	c__Clostridia	o__Lachnospirales	f__Lachnospiraceae	g__CAG-317	s__CAG-317 sp000433535	no	no	none
ntk_s_trem2	2191_bin2		var_biomarker ~ sex	0.10327	0.0763345	1.35286	0.1761	92.4	0.39	2313568	d__Bacteria	p__Bacillota_A	c__Clostridia	o__Lachnospirales	f__Lachnospiraceae	g__CAG-317	s__CAG-317 sp000433535	no	no	none
ntk_s_trem2	2191_bin2		var_biomarker ~ var_mb_by_sex	0.00824109	0.0265243	0.3107	0.756029	92.4	0.39	2313568	d__Bacteria	p__Bacillota_A	c__Clostridia	o__Lachnospirales	f__Lachnospiraceae	g__CAG-317	s__CAG-317 sp000433535	no	no	none
ntk_s_trem2	2191_bin2		var_biomarker ~ dx	-0.0654349	0.0738815	-0.885674	0.375793	92.4	0.39	2313568	d__Bacteria	p__Bacillota_A	c__Clostridia	o__Lachnospirales	f__Lachnospiraceae	g__CAG-317	s__CAG-317 sp000433535	no	no	none
ntk_s_trem2	2191_bin2		var_biomarker ~ mars_age	0.0157974	0.00469734	3.36305	0.000770869	92.4	0.39	2313568	d__Bacteria	p__Bacillota_A	c__Clostridia	o__Lachnospirales	f__Lachnospiraceae	g__CAG-317	s__CAG-317 sp000433535	no	no	none
ntk_s_trem2	2191_bin2		var_biomarker ~ apoe4	0.0103442	0.0570718	0.181249	0.856172	92.4	0.39	2313568	d__Bacteria	p__Bacillota_A	c__Clostridia	o__Lachnospirales	f__Lachnospiraceae	g__CAG-317	s__CAG-317 sp000433535	no	no	none
ntk_s_trem2	2191_bin2		var_biomarker ~ ntk_table	0.139387	0.0594485	2.34467	0.0190437	92.4	0.39	2313568	d__Bacteria	p__Bacillota_A	c__Clostridia	o__Lachnospirales	f__Lachnospiraceae	g__CAG-317	s__CAG-317 sp000433535	no	no	none
ntk_s_trem2	2191_bin2		var_biomarker ~ bristol_type_1_7	0.0266984	0.0249065	1.07195	0.283745	92.4	0.39	2313568	d__Bacteria	p__Bacillota_A	c__Clostridia	o__Lachnospirales	f__Lachnospiraceae	g__CAG-317	s__CAG-317 sp000433535	no	no	none
ntk_s_trem2	2191_bin57		var_biomarker ~ var_mb	0.0140568	0.0267437	0.525611	0.599159	98.09	1.66	6213431	d__Bacteria	p__Bacteroidota	c__Bacteroidia	o__Bacteroidales	f__Bacteroidaceae	g__Bacteroides	s__Bacteroides ovatus	yes	no	propionate
ntk_s_trem2	2191_bin57		var_biomarker ~ sex	0.18985	0.165332	1.1483	0.250846	98.09	1.66	6213431	d__Bacteria	p__Bacteroidota	c__Bacteroidia	o__Bacteroidales	f__Bacteroidaceae	g__Bacteroides	s__Bacteroides ovatus	yes	no	propionate
ntk_s_trem2	2191_bin57		var_biomarker ~ var_mb_by_sex	-0.0381133	0.0505151	-0.754493	0.450553	98.09	1.66	6213431	d__Bacteria	p__Bacteroidota	c__Bacteroidia	o__Bacteroidales	f__Bacteroidaceae	g__Bacteroides	s__Bacteroides ovatus	yes	no	propionate
ntk_s_trem2	2191_bin57		var_biomarker ~ dx	-0.0677099	0.0766578	-0.883274	0.377088	98.09	1.66	6213431	d__Bacteria	p__Bacteroidota	c__Bacteroidia	o__Bacteroidales	f__Bacteroidaceae	g__Bacteroides	s__Bacteroides ovatus	yes	no	propionate
ntk_s_trem2	2191_bin57		var_biomarker ~ mars_age	0.0162512	0.00469123	3.46416	0.000531898	98.09	1.66	6213431	d__Bacteria	p__Bacteroidota	c__Bacteroidia	o__Bacteroidales	f__Bacteroidaceae	g__Bacteroides	s__Bacteroides ovatus	yes	no	propionate
ntk_s_trem2	2191_bin57		var_biomarker ~ apoe4	0.0105376	0.0583459	0.180605	0.856677	98.09	1.66	6213431	d__Bacteria	p__Bacteroidota	c__Bacteroidia	o__Bacteroidales	f__Bacteroidaceae	g__Bacteroides	s__Bacteroides ovatus	yes	no	propionate
ntk_s_trem2	2191_bin57		var_biomarker ~ ntk_table	0.137017	0.0615483	2.22617	0.026003	98.09	1.66	6213431	d__Bacteria	p__Bacteroidota	c__Bacteroidia	o__Bacteroidales	f__Bacteroidaceae	g__Bacteroides	s__Bacteroides ovatus	yes	no	propionate
ntk_s_trem2	2191_bin57		var_biomarker ~ bristol_type_1_7	0.0256162	0.0237952	1.07653	0.281691	98.09	1.66	6213431	d__Bacteria	p__Bacteroidota	c__Bacteroidia	o__Bacteroidales	f__Bacteroidaceae	g__Bacteroides	s__Bacteroides ovatus	yes	no	propionate
ntk_s_trem2	2192_bin14		var_biomarker ~ var_mb	0.00173559	0.0285618	0.0607662	0.951545	96.78	1.57	4624998	d__Bacteria	p__Bacillota_A	c__Clostridia	o__Lachnospirales	f__Lachnospiraceae	g__Enterocloster	s__Enterocloster clostridioformis	no	no	none
ntk_s_trem2	2192_bin14		var_biomarker ~ sex	0.166297	0.104185	1.59618	0.110449	96.78	1.57	4624998	d__Bacteria	p__Bacillota_A	c__Clostridia	o__Lachnospirales	f__Lachnospiraceae	g__Enterocloster	s__Enterocloster clostridioformis	no	no	none
ntk_s_trem2	2192_bin14		var_biomarker ~ var_mb_by_sex	-0.0515204	0.0453671	-1.13563	0.256109	96.78	1.57	4624998	d__Bacteria	p__Bacillota_A	c__Clostridia	o__Lachnospirales	f__Lachnospiraceae	g__Enterocloster	s__Enterocloster clostridioformis	no	no	none
ntk_s_trem2	2192_bin14		var_biomarker ~ dx	-0.0603491	0.0758923	-0.795194	0.4265	96.78	1.57	4624998	d__Bacteria	p__Bacillota_A	c__Clostridia	o__Lachnospirales	f__Lachnospiraceae	g__Enterocloster	s__Enterocloster clostridioformis	no	no	none
ntk_s_trem2	2192_bin14		var_biomarker ~ mars_age	0.0158281	0.00451248	3.50763	0.000452124	96.78	1.57	4624998	d__Bacteria	p__Bacillota_A	c__Clostridia	o__Lachnospirales	f__Lachnospiraceae	g__Enterocloster	s__Enterocloster clostridioformis	no	no	none
ntk_s_trem2	2192_bin14		var_biomarker ~ apoe4	0.0125593	0.0567772	0.221204	0.824934	96.78	1.57	4624998	d__Bacteria	p__Bacillota_A	c__Clostridia	o__Lachnospirales	f__Lachnospiraceae	g__Enterocloster	s__Enterocloster clostridioformis	no	no	none
ntk_s_trem2	2192_bin14		var_biomarker ~ ntk_table	0.140427	0.0596902	2.3526	0.0186425	96.78	1.57	4624998	d__Bacteria	p__Bacillota_A	c__Clostridia	o__Lachnospirales	f__Lachnospiraceae	g__Enterocloster	s__Enterocloster clostridioformis	no	no	none
ntk_s_trem2	2192_bin14		var_biomarker ~ bristol_type_1_7	0.023466	0.0234453	1.00088	0.316884	96.78	1.57	4624998	d__Bacteria	p__Bacillota_A	c__Clostridia	o__Lachnospirales	f__Lachnospiraceae	g__Enterocloster	s__Enterocloster clostridioformis	no	no	none
ntk_s_trem2	2192_bin17		var_biomarker ~ var_mb	0.0429116	0.0284171	1.51006	0.131028	92.44	2.04	2098104	d__Bacteria	p__Bacillota_A	c__Clostridia	o__Oscillospirales	f__Ruminococcaceae	g__Faecalibacterium	s__Faecalibacterium prausnitzii	no	yes	butyrate
ntk_s_trem2	2192_bin17		var_biomarker ~ sex	0.144768	0.110576	1.30921	0.190462	92.44	2.04	2098104	d__Bacteria	p__Bacillota_A	c__Clostridia	o__Oscillospirales	f__Ruminococcaceae	g__Faecalibacterium	s__Faecalibacterium prausnitzii	no	yes	butyrate
ntk_s_trem2	2192_bin17		var_biomarker ~ var_mb_by_sex	-0.0340428	0.0419281	-0.811934	0.416829	92.44	2.04	2098104	d__Bacteria	p__Bacillota_A	c__Clostridia	o__Oscillospirales	f__Ruminococcaceae	g__Faecalibacterium	s__Faecalibacterium prausnitzii	no	yes	butyrate
ntk_s_trem2	2192_bin17		var_biomarker ~ dx	-0.0546204	0.0722197	-0.756309	0.449464	92.44	2.04	2098104	d__Bacteria	p__Bacillota_A	c__Clostridia	o__Oscillospirales	f__Ruminococcaceae	g__Faecalibacterium	s__Faecalibacterium prausnitzii	no	yes	butyrate
ntk_s_trem2	2192_bin17		var_biomarker ~ mars_age	0.0172348	0.00454703	3.79034	0.000150443	92.44	2.04	2098104	d__Bacteria	p__Bacillota_A	c__Clostridia	o__Oscillospirales	f__Ruminococcaceae	g__Faecalibacterium	s__Faecalibacterium prausnitzii	no	yes	butyrate
ntk_s_trem2	2192_bin17		var_biomarker ~ apoe4	0.00212201	0.0559738	0.0379108	0.969759	92.44	2.04	2098104	d__Bacteria	p__Bacillota_A	c__Clostridia	o__Oscillospirales	f__Ruminococcaceae	g__Faecalibacterium	s__Faecalibacterium prausnitzii	no	yes	butyrate
ntk_s_trem2	2192_bin17		var_biomarker ~ ntk_table	0.130021	0.0616713	2.10829	0.0350057	92.44	2.04	2098104	d__Bacteria	p__Bacillota_A	c__Clostridia	o__Oscillospirales	f__Ruminococcaceae	g__Faecalibacterium	s__Faecalibacterium prausnitzii	no	yes	butyrate
ntk_s_trem2	2192_bin17		var_biomarker ~ bristol_type_1_7	0.0204464	0.0237007	0.862693	0.388306	92.44	2.04	2098104	d__Bacteria	p__Bacillota_A	c__Clostridia	o__Oscillospirales	f__Ruminococcaceae	g__Faecalibacterium	s__Faecalibacterium prausnitzii	no	yes	butyrate
ntk_s_trem2	2192_bin79		var_biomarker ~ var_mb	0.0273566	0.0414864	0.659411	0.509632	97.48	0.04	6459294	d__Bacteria	p__Bacteroidota	c__Bacteroidia	o__Bacteroidales	f__Bacteroidaceae	g__Bacteroides	s__Bacteroides ovatus	yes	no	propionate
ntk_s_trem2	2192_bin79		var_biomarker ~ sex	0.231327	0.15429	1.49929	0.133798	97.48	0.04	6459294	d__Bacteria	p__Bacteroidota	c__Bacteroidia	o__Bacteroidales	f__Bacteroidaceae	g__Bacteroides	s__Bacteroides ovatus	yes	no	propionate
ntk_s_trem2	2192_bin79		var_biomarker ~ var_mb_by_sex	-0.0624804	0.0544495	-1.14749	0.251178	97.48	0.04	6459294	d__Bacteria	p__Bacteroidota	c__Bacteroidia	o__Bacteroidales	f__Bacteroidaceae	g__Bacteroides	s__Bacteroides ovatus	yes	no	propionate
ntk_s_trem2	2192_bin79		var_biomarker ~ dx	-0.0738219	0.0773889	-0.953909	0.34013	97.48	0.04	6459294	d__Bacteria	p__Bacteroidota	c__Bacteroidia	o__Bacteroidales	f__Bacteroidaceae	g__Bacteroides	s__Bacteroides ovatus	yes	no	propionate
ntk_s_trem2	2192_bin79		var_biomarker ~ mars_age	0.0165672	0.00466328	3.55269	0.000381314	97.48	0.04	6459294	d__Bacteria	p__Bacteroidota	c__Bacteroidia	o__Bacteroidales	f__Bacteroidaceae	g__Bacteroides	s__Bacteroides ovatus	yes	no	propionate
ntk_s_trem2	2192_bin79		var_biomarker ~ apoe4	0.0134017	0.0581381	0.230516	0.817691	97.48	0.04	6459294	d__Bacteria	p__Bacteroidota	c__Bacteroidia	o__Bacteroidales	f__Bacteroidaceae	g__Bacteroides	s__Bacteroides ovatus	yes	no	propionate
ntk_s_trem2	2192_bin79		var_biomarker ~ ntk_table	0.14041	0.0604931	2.3211	0.0202816	97.48	0.04	6459294	d__Bacteria	p__Bacteroidota	c__Bacteroidia	o__Bacteroidales	f__Bacteroidaceae	g__Bacteroides	s__Bacteroides ovatus	yes	no	propionate
ntk_s_trem2	2192_bin79		var_biomarker ~ bristol_type_1_7	0.0267789	0.0240444	1.11373	0.265395	97.48	0.04	6459294	d__Bacteria	p__Bacteroidota	c__Bacteroidia	o__Bacteroidales	f__Bacteroidaceae	g__Bacteroides	s__Bacteroides ovatus	yes	no	propionate
ntk_s_trem2	2192_bin82		var_biomarker ~ var_mb	0.0133552	0.0215631	0.619358	0.535681	99.04	0.13	4734218	d__Bacteria	p__Bacteroidota	c__Bacteroidia	o__Bacteroidales	f__Tannerellaceae	g__Parabacteroides	s__Parabacteroides distasonis	yes	no	propionate
ntk_s_trem2	2192_bin82		var_biomarker ~ sex	0.0468242	0.0778877	0.601176	0.547723	99.04	0.13	4734218	d__Bacteria	p__Bacteroidota	c__Bacteroidia	o__Bacteroidales	f__Tannerellaceae	g__Parabacteroides	s__Parabacteroides distasonis	yes	no	propionate
ntk_s_trem2	2192_bin82		var_biomarker ~ var_mb_by_sex	0.025121	0.0360171	0.697474	0.485506	99.04	0.13	4734218	d__Bacteria	p__Bacteroidota	c__Bacteroidia	o__Bacteroidales	f__Tannerellaceae	g__Parabacteroides	s__Parabacteroides distasonis	yes	no	propionate
ntk_s_trem2	2192_bin82		var_biomarker ~ dx	-0.0658525	0.0766492	-0.859142	0.390262	99.04	0.13	4734218	d__Bacteria	p__Bacteroidota	c__Bacteroidia	o__Bacteroidales	f__Tannerellaceae	g__Parabacteroides	s__Parabacteroides distasonis	yes	no	propionate
ntk_s_trem2	2192_bin82		var_biomarker ~ mars_age	0.0162683	0.00472272	3.44468	0.00057174	99.04	0.13	4734218	d__Bacteria	p__Bacteroidota	c__Bacteroidia	o__Bacteroidales	f__Tannerellaceae	g__Parabacteroides	s__Parabacteroides distasonis	yes	no	propionate
ntk_s_trem2	2192_bin82		var_biomarker ~ apoe4	0.000227811	0.056903	0.00400349	0.996806	99.04	0.13	4734218	d__Bacteria	p__Bacteroidota	c__Bacteroidia	o__Bacteroidales	f__Tannerellaceae	g__Parabacteroides	s__Parabacteroides distasonis	yes	no	propionate
ntk_s_trem2	2192_bin82		var_biomarker ~ ntk_table	0.154537	0.0612113	2.52464	0.0115817	99.04	0.13	4734218	d__Bacteria	p__Bacteroidota	c__Bacteroidia	o__Bacteroidales	f__Tannerellaceae	g__Parabacteroides	s__Parabacteroides distasonis	yes	no	propionate
ntk_s_trem2	2192_bin82		var_biomarker ~ bristol_type_1_7	0.017627	0.0237119	0.743381	0.457251	99.04	0.13	4734218	d__Bacteria	p__Bacteroidota	c__Bacteroidia	o__Bacteroidales	f__Tannerellaceae	g__Parabacteroides	s__Parabacteroides distasonis	yes	no	propionate
ntk_s_trem2	2194_bin84		var_biomarker ~ var_mb	-0.0671086	0.0343416	-1.95415	0.0506839	95.3	0.67	2014646	d__Bacteria	p__Bacillota_A	c__Clostridia	o__Oscillospirales	f__Oscillospiraceae	g__CAG-103	s__CAG-103 sp900543625	no	no	none
ntk_s_trem2	2194_bin84		var_biomarker ~ sex	0.135927	0.0721192	1.88475	0.0594633	95.3	0.67	2014646	d__Bacteria	p__Bacillota_A	c__Clostridia	o__Oscillospirales	f__Oscillospiraceae	g__CAG-103	s__CAG-103 sp900543625	no	no	none
ntk_s_trem2	2194_bin84		var_biomarker ~ var_mb_by_sex	0.059089	0.0437319	1.35116	0.176643	95.3	0.67	2014646	d__Bacteria	p__Bacillota_A	c__Clostridia	o__Oscillospirales	f__Oscillospiraceae	g__CAG-103	s__CAG-103 sp900543625	no	no	none
ntk_s_trem2	2194_bin84		var_biomarker ~ dx	-0.0553551	0.0670371	-0.825739	0.408952	95.3	0.67	2014646	d__Bacteria	p__Bacillota_A	c__Clostridia	o__Oscillospirales	f__Oscillospiraceae	g__CAG-103	s__CAG-103 sp900543625	no	no	none
ntk_s_trem2	2194_bin84		var_biomarker ~ mars_age	0.0175885	0.00454753	3.86769	0.000109869	95.3	0.67	2014646	d__Bacteria	p__Bacillota_A	c__Clostridia	o__Oscillospirales	f__Oscillospiraceae	g__CAG-103	s__CAG-103 sp900543625	no	no	none
ntk_s_trem2	2194_bin84		var_biomarker ~ apoe4	0.0175857	0.0564015	0.311795	0.755197	95.3	0.67	2014646	d__Bacteria	p__Bacillota_A	c__Clostridia	o__Oscillospirales	f__Oscillospiraceae	g__CAG-103	s__CAG-103 sp900543625	no	no	none
ntk_s_trem2	2194_bin84		var_biomarker ~ ntk_table	0.136269	0.0592107	2.30143	0.0213671	95.3	0.67	2014646	d__Bacteria	p__Bacillota_A	c__Clostridia	o__Oscillospirales	f__Oscillospiraceae	g__CAG-103	s__CAG-103 sp900543625	no	no	none
ntk_s_trem2	2194_bin84		var_biomarker ~ bristol_type_1_7	0.0201529	0.0235849	0.854485	0.392836	95.3	0.67	2014646	d__Bacteria	p__Bacillota_A	c__Clostridia	o__Oscillospirales	f__Oscillospiraceae	g__CAG-103	s__CAG-103 sp900543625	no	no	none
ntk_s_trem2	2195_bin15		var_biomarker ~ var_mb	0.0267537	0.0247448	1.08119	0.279614	91.6	1.5	2214164	d__Bacteria	p__Bacillota_C	c__Negativicutes	o__Acidaminococcales	f__Acidaminococcaceae	g__Phascolarctobacterium	s__Phascolarctobacterium sp900545535	yes	no	propionate
ntk_s_trem2	2195_bin15		var_biomarker ~ sex	0.065323	0.089733	0.727971	0.466631	91.6	1.5	2214164	d__Bacteria	p__Bacillota_C	c__Negativicutes	o__Acidaminococcales	f__Acidaminococcaceae	g__Phascolarctobacterium	s__Phascolarctobacterium sp900545535	yes	no	propionate
ntk_s_trem2	2195_bin15		var_biomarker ~ var_mb_by_sex	-0.00820601	0.0337178	-0.243373	0.807716	91.6	1.5	2214164	d__Bacteria	p__Bacillota_C	c__Negativicutes	o__Acidaminococcales	f__Acidaminococcaceae	g__Phascolarctobacterium	s__Phascolarctobacterium sp900545535	yes	no	propionate
ntk_s_trem2	2195_bin15		var_biomarker ~ dx	-0.0860301	0.0711849	-1.20854	0.226838	91.6	1.5	2214164	d__Bacteria	p__Bacillota_C	c__Negativicutes	o__Acidaminococcales	f__Acidaminococcaceae	g__Phascolarctobacterium	s__Phascolarctobacterium sp900545535	yes	no	propionate
ntk_s_trem2	2195_bin15		var_biomarker ~ mars_age	0.0160754	0.00461875	3.48046	0.000500548	91.6	1.5	2214164	d__Bacteria	p__Bacillota_C	c__Negativicutes	o__Acidaminococcales	f__Acidaminococcaceae	g__Phascolarctobacterium	s__Phascolarctobacterium sp900545535	yes	no	propionate
ntk_s_trem2	2195_bin15		var_biomarker ~ apoe4	0.0109311	0.0592027	0.184639	0.853512	91.6	1.5	2214164	d__Bacteria	p__Bacillota_C	c__Negativicutes	o__Acidaminococcales	f__Acidaminococcaceae	g__Phascolarctobacterium	s__Phascolarctobacterium sp900545535	yes	no	propionate
ntk_s_trem2	2195_bin15		var_biomarker ~ ntk_table	0.136387	0.0593256	2.29896	0.0215072	91.6	1.5	2214164	d__Bacteria	p__Bacillota_C	c__Negativicutes	o__Acidaminococcales	f__Acidaminococcaceae	g__Phascolarctobacterium	s__Phascolarctobacterium sp900545535	yes	no	propionate
ntk_s_trem2	2195_bin15		var_biomarker ~ bristol_type_1_7	0.0279979	0.0250576	1.11734	0.263848	91.6	1.5	2214164	d__Bacteria	p__Bacillota_C	c__Negativicutes	o__Acidaminococcales	f__Acidaminococcaceae	g__Phascolarctobacterium	s__Phascolarctobacterium sp900545535	yes	no	propionate
ntk_s_trem2	2195_bin25		var_biomarker ~ var_mb	0.0160413	0.0586427	0.273543	0.784436	92.72	1.57	2014296	d__Bacteria	p__Bacillota_A	c__Clostridia	o__Oscillospirales	f__Oscillospiraceae	g__Dysosmobacter	s__Dysosmobacter sp001916835	no	no	none
ntk_s_trem2	2195_bin25		var_biomarker ~ sex	0.079892	0.182395	0.438016	0.661375	92.72	1.57	2014296	d__Bacteria	p__Bacillota_A	c__Clostridia	o__Oscillospirales	f__Oscillospiraceae	g__Dysosmobacter	s__Dysosmobacter sp001916835	no	no	none
ntk_s_trem2	2195_bin25		var_biomarker ~ var_mb_by_sex	0.000576471	0.0902919	0.00638452	0.994906	92.72	1.57	2014296	d__Bacteria	p__Bacillota_A	c__Clostridia	o__Oscillospirales	f__Oscillospiraceae	g__Dysosmobacter	s__Dysosmobacter sp001916835	no	no	none
ntk_s_trem2	2195_bin25		var_biomarker ~ dx	-0.0667014	0.0750918	-0.888265	0.374398	92.72	1.57	2014296	d__Bacteria	p__Bacillota_A	c__Clostridia	o__Oscillospirales	f__Oscillospiraceae	g__Dysosmobacter	s__Dysosmobacter sp001916835	no	no	none
ntk_s_trem2	2195_bin25		var_biomarker ~ mars_age	0.0164993	0.00473908	3.48154	0.000498543	92.72	1.57	2014296	d__Bacteria	p__Bacillota_A	c__Clostridia	o__Oscillospirales	f__Oscillospiraceae	g__Dysosmobacter	s__Dysosmobacter sp001916835	no	no	none
ntk_s_trem2	2195_bin25		var_biomarker ~ apoe4	0.00706209	0.0572335	0.123391	0.901798	92.72	1.57	2014296	d__Bacteria	p__Bacillota_A	c__Clostridia	o__Oscillospirales	f__Oscillospiraceae	g__Dysosmobacter	s__Dysosmobacter sp001916835	no	no	none
ntk_s_trem2	2195_bin25		var_biomarker ~ ntk_table	0.142024	0.0595816	2.38369	0.0171402	92.72	1.57	2014296	d__Bacteria	p__Bacillota_A	c__Clostridia	o__Oscillospirales	f__Oscillospiraceae	g__Dysosmobacter	s__Dysosmobacter sp001916835	no	no	none
ntk_s_trem2	2195_bin25		var_biomarker ~ bristol_type_1_7	0.0232607	0.0243385	0.955718	0.339215	92.72	1.57	2014296	d__Bacteria	p__Bacillota_A	c__Clostridia	o__Oscillospirales	f__Oscillospiraceae	g__Dysosmobacter	s__Dysosmobacter sp001916835	no	no	none
ntk_s_trem2	2195_bin26		var_biomarker ~ var_mb	0.0430101	0.0207921	2.06857	0.038586	91.39	0.34	2403938	d__Bacteria	p__Bacillota_A	c__Clostridia	o__Oscillospirales	f__Ruminococcaceae	g__Ruminiclostridium_E	s__Ruminiclostridium_E sp900539195	no	no	none
ntk_s_trem2	2195_bin26		var_biomarker ~ sex	0.146244	0.108259	1.35087	0.176736	91.39	0.34	2403938	d__Bacteria	p__Bacillota_A	c__Clostridia	o__Oscillospirales	f__Ruminococcaceae	g__Ruminiclostridium_E	s__Ruminiclostridium_E sp900539195	no	no	none
ntk_s_trem2	2195_bin26		var_biomarker ~ var_mb_by_sex	0.0183671	0.0275465	0.666769	0.504919	91.39	0.34	2403938	d__Bacteria	p__Bacillota_A	c__Clostridia	o__Oscillospirales	f__Ruminococcaceae	g__Ruminiclostridium_E	s__Ruminiclostridium_E sp900539195	no	no	none
ntk_s_trem2	2195_bin26		var_biomarker ~ dx	-0.0503722	0.0879771	-0.572561	0.566942	91.39	0.34	2403938	d__Bacteria	p__Bacillota_A	c__Clostridia	o__Oscillospirales	f__Ruminococcaceae	g__Ruminiclostridium_E	s__Ruminiclostridium_E sp900539195	no	no	none
ntk_s_trem2	2195_bin26		var_biomarker ~ mars_age	0.0154151	0.00434606	3.54692	0.00038976	91.39	0.34	2403938	d__Bacteria	p__Bacillota_A	c__Clostridia	o__Oscillospirales	f__Ruminococcaceae	g__Ruminiclostridium_E	s__Ruminiclostridium_E sp900539195	no	no	none
ntk_s_trem2	2195_bin26		var_biomarker ~ apoe4	-0.00408862	0.0542057	-0.0754277	0.939874	91.39	0.34	2403938	d__Bacteria	p__Bacillota_A	c__Clostridia	o__Oscillospirales	f__Ruminococcaceae	g__Ruminiclostridium_E	s__Ruminiclostridium_E sp900539195	no	no	none
ntk_s_trem2	2195_bin26		var_biomarker ~ ntk_table	0.158227	0.0593454	2.66621	0.00767119	91.39	0.34	2403938	d__Bacteria	p__Bacillota_A	c__Clostridia	o__Oscillospirales	f__Ruminococcaceae	g__Ruminiclostridium_E	s__Ruminiclostridium_E sp900539195	no	no	none
ntk_s_trem2	2195_bin26		var_biomarker ~ bristol_type_1_7	0.0213737	0.0211695	1.00965	0.312665	91.39	0.34	2403938	d__Bacteria	p__Bacillota_A	c__Clostridia	o__Oscillospirales	f__Ruminococcaceae	g__Ruminiclostridium_E	s__Ruminiclostridium_E sp900539195	no	no	none
ntk_s_trem2	2195_bin35		var_biomarker ~ var_mb	-0.0266558	0.0134395	-1.98339	0.047324	96.58	0	2384798	d__Bacteria	p__Bacillota_A	c__Clostridia	o__Oscillospirales	f__Ruminococcaceae	g__Ruminococcus_D	s__Ruminococcus_D bicirculans	no	no	none
ntk_s_trem2	2195_bin35		var_biomarker ~ sex	0.158557	0.0757878	2.09212	0.0364279	96.58	0	2384798	d__Bacteria	p__Bacillota_A	c__Clostridia	o__Oscillospirales	f__Ruminococcaceae	g__Ruminococcus_D	s__Ruminococcus_D bicirculans	no	no	none
ntk_s_trem2	2195_bin35		var_biomarker ~ var_mb_by_sex	0.0390362	0.0277899	1.40469	0.160114	96.58	0	2384798	d__Bacteria	p__Bacillota_A	c__Clostridia	o__Oscillospirales	f__Ruminococcaceae	g__Ruminococcus_D	s__Ruminococcus_D bicirculans	no	no	none
ntk_s_trem2	2195_bin35		var_biomarker ~ dx	-0.0749644	0.0741699	-1.01071	0.312154	96.58	0	2384798	d__Bacteria	p__Bacillota_A	c__Clostridia	o__Oscillospirales	f__Ruminococcaceae	g__Ruminococcus_D	s__Ruminococcus_D bicirculans	no	no	none
ntk_s_trem2	2195_bin35		var_biomarker ~ mars_age	0.0169762	0.00467552	3.63087	0.000282465	96.58	0	2384798	d__Bacteria	p__Bacillota_A	c__Clostridia	o__Oscillospirales	f__Ruminococcaceae	g__Ruminococcus_D	s__Ruminococcus_D bicirculans	no	no	none
ntk_s_trem2	2195_bin35		var_biomarker ~ apoe4	0.0151335	0.0585523	0.258462	0.796051	96.58	0	2384798	d__Bacteria	p__Bacillota_A	c__Clostridia	o__Oscillospirales	f__Ruminococcaceae	g__Ruminococcus_D	s__Ruminococcus_D bicirculans	no	no	none
ntk_s_trem2	2195_bin35		var_biomarker ~ ntk_table	0.137196	0.05969	2.29848	0.0215344	96.58	0	2384798	d__Bacteria	p__Bacillota_A	c__Clostridia	o__Oscillospirales	f__Ruminococcaceae	g__Ruminococcus_D	s__Ruminococcus_D bicirculans	no	no	none
ntk_s_trem2	2195_bin35		var_biomarker ~ bristol_type_1_7	0.0209344	0.0241835	0.86565	0.386682	96.58	0	2384798	d__Bacteria	p__Bacillota_A	c__Clostridia	o__Oscillospirales	f__Ruminococcaceae	g__Ruminococcus_D	s__Ruminococcus_D bicirculans	no	no	none
ntk_s_trem2	2195_bin61		var_biomarker ~ var_mb	0.0448215	0.0236424	1.89581	0.0579852	93.95	1.61	2023748	d__Bacteria	p__Actinomycetota	c__Coriobacteriia	o__Coriobacteriales	f__Coriobacteriaceae	g__Collinsella	s__Collinsella sp900544865	no	no	none
ntk_s_trem2	2195_bin61		var_biomarker ~ sex	0.0619298	0.0600978	1.03048	0.302783	93.95	1.61	2023748	d__Bacteria	p__Actinomycetota	c__Coriobacteriia	o__Coriobacteriales	f__Coriobacteriaceae	g__Collinsella	s__Collinsella sp900544865	no	no	none
ntk_s_trem2	2195_bin61		var_biomarker ~ var_mb_by_sex	-0.069989	0.0388614	-1.80099	0.0717049	93.95	1.61	2023748	d__Bacteria	p__Actinomycetota	c__Coriobacteriia	o__Coriobacteriales	f__Coriobacteriaceae	g__Collinsella	s__Collinsella sp900544865	no	no	none
ntk_s_trem2	2195_bin61		var_biomarker ~ dx	-0.0618054	0.0764394	-0.808554	0.418772	93.95	1.61	2023748	d__Bacteria	p__Actinomycetota	c__Coriobacteriia	o__Coriobacteriales	f__Coriobacteriaceae	g__Collinsella	s__Collinsella sp900544865	no	no	none
ntk_s_trem2	2195_bin61		var_biomarker ~ mars_age	0.0154534	0.00462271	3.34293	0.000828994	93.95	1.61	2023748	d__Bacteria	p__Actinomycetota	c__Coriobacteriia	o__Coriobacteriales	f__Coriobacteriaceae	g__Collinsella	s__Collinsella sp900544865	no	no	none
ntk_s_trem2	2195_bin61		var_biomarker ~ apoe4	-0.0105234	0.0571497	-0.184137	0.853906	93.95	1.61	2023748	d__Bacteria	p__Actinomycetota	c__Coriobacteriia	o__Coriobacteriales	f__Coriobacteriaceae	g__Collinsella	s__Collinsella sp900544865	no	no	none
ntk_s_trem2	2195_bin61		var_biomarker ~ ntk_table	0.153365	0.0603591	2.54088	0.0110573	93.95	1.61	2023748	d__Bacteria	p__Actinomycetota	c__Coriobacteriia	o__Coriobacteriales	f__Coriobacteriaceae	g__Collinsella	s__Collinsella sp900544865	no	no	none
ntk_s_trem2	2195_bin61		var_biomarker ~ bristol_type_1_7	0.0251874	0.0233461	1.07887	0.280646	93.95	1.61	2023748	d__Bacteria	p__Actinomycetota	c__Coriobacteriia	o__Coriobacteriales	f__Coriobacteriaceae	g__Collinsella	s__Collinsella sp900544865	no	no	none
ntk_s_trem2	2195_bin83		var_biomarker ~ var_mb	0.0658931	0.0406002	1.62298	0.104594	91.61	1.59	2288458	d__Bacteria	p__Pseudomonadota	c__Gammaproteobacteria	o__Burkholderiales	f__Burkholderiaceae_A	g__Sutterella	s__Sutterella wadsworthensis	no	no	none
ntk_s_trem2	2195_bin83		var_biomarker ~ sex	0.478856	0.164552	2.91006	0.00361357	91.61	1.59	2288458	d__Bacteria	p__Pseudomonadota	c__Gammaproteobacteria	o__Burkholderiales	f__Burkholderiaceae_A	g__Sutterella	s__Sutterella wadsworthensis	no	no	none
ntk_s_trem2	2195_bin83		var_biomarker ~ var_mb_by_sex	-0.18974	0.068845	-2.75605	0.00585036	91.61	1.59	2288458	d__Bacteria	p__Pseudomonadota	c__Gammaproteobacteria	o__Burkholderiales	f__Burkholderiaceae_A	g__Sutterella	s__Sutterella wadsworthensis	no	no	none
ntk_s_trem2	2195_bin83		var_biomarker ~ dx	-0.0761432	0.0709176	-1.07369	0.282964	91.61	1.59	2288458	d__Bacteria	p__Pseudomonadota	c__Gammaproteobacteria	o__Burkholderiales	f__Burkholderiaceae_A	g__Sutterella	s__Sutterella wadsworthensis	no	no	none
ntk_s_trem2	2195_bin83		var_biomarker ~ mars_age	0.0171741	0.00461347	3.7226	0.00019718	91.61	1.59	2288458	d__Bacteria	p__Pseudomonadota	c__Gammaproteobacteria	o__Burkholderiales	f__Burkholderiaceae_A	g__Sutterella	s__Sutterella wadsworthensis	no	no	none
ntk_s_trem2	2195_bin83		var_biomarker ~ apoe4	0.00201901	0.0557835	0.0361937	0.971128	91.61	1.59	2288458	d__Bacteria	p__Pseudomonadota	c__Gammaproteobacteria	o__Burkholderiales	f__Burkholderiaceae_A	g__Sutterella	s__Sutterella wadsworthensis	no	no	none
ntk_s_trem2	2195_bin83		var_biomarker ~ ntk_table	0.128072	0.0582249	2.1996	0.0278352	91.61	1.59	2288458	d__Bacteria	p__Pseudomonadota	c__Gammaproteobacteria	o__Burkholderiales	f__Burkholderiaceae_A	g__Sutterella	s__Sutterella wadsworthensis	no	no	none
ntk_s_trem2	2195_bin83		var_biomarker ~ bristol_type_1_7	0.0301259	0.0235908	1.27702	0.201597	91.61	1.59	2288458	d__Bacteria	p__Pseudomonadota	c__Gammaproteobacteria	o__Burkholderiales	f__Burkholderiaceae_A	g__Sutterella	s__Sutterella wadsworthensis	no	no	none
ntk_s_trem2	2195_bin97		var_biomarker ~ var_mb	0.022336	0.0147131	1.5181	0.12899	97.9	1.17	2863136	d__Bacteria	p__Bacillota_A	c__Clostridia	o__Christensenellales	f__CAG-74	g__UBA11524	s__UBA11524 sp000437595	no	no	none
ntk_s_trem2	2195_bin97		var_biomarker ~ sex	0.0271734	0.0792384	0.342933	0.731649	97.9	1.17	2863136	d__Bacteria	p__Bacillota_A	c__Clostridia	o__Christensenellales	f__CAG-74	g__UBA11524	s__UBA11524 sp000437595	no	no	none
ntk_s_trem2	2195_bin97		var_biomarker ~ var_mb_by_sex	-0.0259552	0.0229701	-1.12996	0.258494	97.9	1.17	2863136	d__Bacteria	p__Bacillota_A	c__Clostridia	o__Christensenellales	f__CAG-74	g__UBA11524	s__UBA11524 sp000437595	no	no	none
ntk_s_trem2	2195_bin97		var_biomarker ~ dx	-0.0553472	0.0685283	-0.807655	0.419289	97.9	1.17	2863136	d__Bacteria	p__Bacillota_A	c__Clostridia	o__Christensenellales	f__CAG-74	g__UBA11524	s__UBA11524 sp000437595	no	no	none
ntk_s_trem2	2195_bin97		var_biomarker ~ mars_age	0.0164833	0.00461201	3.574	0.00035157	97.9	1.17	2863136	d__Bacteria	p__Bacillota_A	c__Clostridia	o__Christensenellales	f__CAG-74	g__UBA11524	s__UBA11524 sp000437595	no	no	none
ntk_s_trem2	2195_bin97		var_biomarker ~ apoe4	0.00928724	0.0566808	0.163852	0.869848	97.9	1.17	2863136	d__Bacteria	p__Bacillota_A	c__Clostridia	o__Christensenellales	f__CAG-74	g__UBA11524	s__UBA11524 sp000437595	no	no	none
ntk_s_trem2	2195_bin97		var_biomarker ~ ntk_table	0.144436	0.0606647	2.38089	0.0172709	97.9	1.17	2863136	d__Bacteria	p__Bacillota_A	c__Clostridia	o__Christensenellales	f__CAG-74	g__UBA11524	s__UBA11524 sp000437595	no	no	none
ntk_s_trem2	2195_bin97		var_biomarker ~ bristol_type_1_7	0.0277974	0.0233626	1.18982	0.234116	97.9	1.17	2863136	d__Bacteria	p__Bacillota_A	c__Clostridia	o__Christensenellales	f__CAG-74	g__UBA11524	s__UBA11524 sp000437595	no	no	none
ntk_s_trem2	2196_bin36		var_biomarker ~ var_mb	-0.0144448	0.0271849	-0.531353	0.595174	98.39	0.81	2043691	d__Bacteria	p__Actinomycetota	c__Coriobacteriia	o__Coriobacteriales	f__Coriobacteriaceae	g__Collinsella	s__Collinsella sp018382125	no	no	none
ntk_s_trem2	2196_bin36		var_biomarker ~ sex	0.0574725	0.063937	0.898893	0.368709	98.39	0.81	2043691	d__Bacteria	p__Actinomycetota	c__Coriobacteriia	o__Coriobacteriales	f__Coriobacteriaceae	g__Collinsella	s__Collinsella sp018382125	no	no	none
ntk_s_trem2	2196_bin36		var_biomarker ~ var_mb_by_sex	-0.0391244	0.0379457	-1.03106	0.302511	98.39	0.81	2043691	d__Bacteria	p__Actinomycetota	c__Coriobacteriia	o__Coriobacteriales	f__Coriobacteriaceae	g__Collinsella	s__Collinsella sp018382125	no	no	none
ntk_s_trem2	2196_bin36		var_biomarker ~ dx	-0.0791404	0.0712089	-1.11138	0.266404	98.39	0.81	2043691	d__Bacteria	p__Actinomycetota	c__Coriobacteriia	o__Coriobacteriales	f__Coriobacteriaceae	g__Collinsella	s__Collinsella sp018382125	no	no	none
ntk_s_trem2	2196_bin36		var_biomarker ~ mars_age	0.0161171	0.00480479	3.35437	0.000795451	98.39	0.81	2043691	d__Bacteria	p__Actinomycetota	c__Coriobacteriia	o__Coriobacteriales	f__Coriobacteriaceae	g__Collinsella	s__Collinsella sp018382125	no	no	none
ntk_s_trem2	2196_bin36		var_biomarker ~ apoe4	0.0136963	0.0572612	0.23919	0.810958	98.39	0.81	2043691	d__Bacteria	p__Actinomycetota	c__Coriobacteriia	o__Coriobacteriales	f__Coriobacteriaceae	g__Collinsella	s__Collinsella sp018382125	no	no	none
ntk_s_trem2	2196_bin36		var_biomarker ~ ntk_table	0.150655	0.0600908	2.50711	0.0121721	98.39	0.81	2043691	d__Bacteria	p__Actinomycetota	c__Coriobacteriia	o__Coriobacteriales	f__Coriobacteriaceae	g__Collinsella	s__Collinsella sp018382125	no	no	none
ntk_s_trem2	2196_bin36		var_biomarker ~ bristol_type_1_7	0.0201419	0.0230576	0.873545	0.382366	98.39	0.81	2043691	d__Bacteria	p__Actinomycetota	c__Coriobacteriia	o__Coriobacteriales	f__Coriobacteriaceae	g__Collinsella	s__Collinsella sp018382125	no	no	none
ntk_s_trem2	2197_bin11		var_biomarker ~ var_mb	0.0118002	0.0164747	0.71626	0.473831	98.08	0.02	2683646	d__Bacteria	p__Bacteroidota	c__Bacteroidia	o__Bacteroidales	f__Rikenellaceae	g__Alistipes	s__Alistipes communis	yes	no	propionate
ntk_s_trem2	2197_bin11		var_biomarker ~ sex	0.057755	0.0720399	0.801709	0.422722	98.08	0.02	2683646	d__Bacteria	p__Bacteroidota	c__Bacteroidia	o__Bacteroidales	f__Rikenellaceae	g__Alistipes	s__Alistipes communis	yes	no	propionate
ntk_s_trem2	2197_bin11		var_biomarker ~ var_mb_by_sex	0.0128784	0.0287811	0.447459	0.654544	98.08	0.02	2683646	d__Bacteria	p__Bacteroidota	c__Bacteroidia	o__Bacteroidales	f__Rikenellaceae	g__Alistipes	s__Alistipes communis	yes	no	propionate
ntk_s_trem2	2197_bin11		var_biomarker ~ dx	-0.049655	0.0751642	-0.660621	0.508855	98.08	0.02	2683646	d__Bacteria	p__Bacteroidota	c__Bacteroidia	o__Bacteroidales	f__Rikenellaceae	g__Alistipes	s__Alistipes communis	yes	no	propionate
ntk_s_trem2	2197_bin11		var_biomarker ~ mars_age	0.0155354	0.0047394	3.27793	0.0010457	98.08	0.02	2683646	d__Bacteria	p__Bacteroidota	c__Bacteroidia	o__Bacteroidales	f__Rikenellaceae	g__Alistipes	s__Alistipes communis	yes	no	propionate
ntk_s_trem2	2197_bin11		var_biomarker ~ apoe4	0.00576188	0.0567838	0.101471	0.919177	98.08	0.02	2683646	d__Bacteria	p__Bacteroidota	c__Bacteroidia	o__Bacteroidales	f__Rikenellaceae	g__Alistipes	s__Alistipes communis	yes	no	propionate
ntk_s_trem2	2197_bin11		var_biomarker ~ ntk_table	0.1517	0.0595366	2.54801	0.0108339	98.08	0.02	2683646	d__Bacteria	p__Bacteroidota	c__Bacteroidia	o__Bacteroidales	f__Rikenellaceae	g__Alistipes	s__Alistipes communis	yes	no	propionate
ntk_s_trem2	2197_bin11		var_biomarker ~ bristol_type_1_7	0.0264787	0.0241415	1.09681	0.272724	98.08	0.02	2683646	d__Bacteria	p__Bacteroidota	c__Bacteroidia	o__Bacteroidales	f__Rikenellaceae	g__Alistipes	s__Alistipes communis	yes	no	propionate
ntk_s_trem2	2197_bin33		var_biomarker ~ var_mb	0.0244492	0.0293293	0.833609	0.404501	96.77	0.81	2071360	d__Bacteria	p__Actinomycetota	c__Coriobacteriia	o__Coriobacteriales	f__Coriobacteriaceae	g__Collinsella	s__	no	no	none
ntk_s_trem2	2197_bin33		var_biomarker ~ sex	0.0820587	0.0603591	1.35951	0.173986	96.77	0.81	2071360	d__Bacteria	p__Actinomycetota	c__Coriobacteriia	o__Coriobacteriales	f__Coriobacteriaceae	g__Collinsella	s__	no	no	none
ntk_s_trem2	2197_bin33		var_biomarker ~ var_mb_by_sex	-0.053808	0.048376	-1.11229	0.266015	96.77	0.81	2071360	d__Bacteria	p__Actinomycetota	c__Coriobacteriia	o__Coriobacteriales	f__Coriobacteriaceae	g__Collinsella	s__	no	no	none
ntk_s_trem2	2197_bin33		var_biomarker ~ dx	-0.0651081	0.0761532	-0.854962	0.392572	96.77	0.81	2071360	d__Bacteria	p__Actinomycetota	c__Coriobacteriia	o__Coriobacteriales	f__Coriobacteriaceae	g__Collinsella	s__	no	no	none
ntk_s_trem2	2197_bin33		var_biomarker ~ mars_age	0.0159712	0.0047167	3.3861	0.000708923	96.77	0.81	2071360	d__Bacteria	p__Actinomycetota	c__Coriobacteriia	o__Coriobacteriales	f__Coriobacteriaceae	g__Collinsella	s__	no	no	none
ntk_s_trem2	2197_bin33		var_biomarker ~ apoe4	0.00159922	0.0572663	0.027926	0.977721	96.77	0.81	2071360	d__Bacteria	p__Actinomycetota	c__Coriobacteriia	o__Coriobacteriales	f__Coriobacteriaceae	g__Collinsella	s__	no	no	none
ntk_s_trem2	2197_bin33		var_biomarker ~ ntk_table	0.148524	0.0614808	2.41578	0.0157013	96.77	0.81	2071360	d__Bacteria	p__Actinomycetota	c__Coriobacteriia	o__Coriobacteriales	f__Coriobacteriaceae	g__Collinsella	s__	no	no	none
ntk_s_trem2	2197_bin33		var_biomarker ~ bristol_type_1_7	0.0240438	0.0234936	1.02342	0.30611	96.77	0.81	2071360	d__Bacteria	p__Actinomycetota	c__Coriobacteriia	o__Coriobacteriales	f__Coriobacteriaceae	g__Collinsella	s__	no	no	none
ntk_s_trem2	2197_bin40		var_biomarker ~ var_mb	-0.0161658	0.0185632	-0.87085	0.383836	99.62	0	2621499	d__Bacteria	p__Bacillota	c__Bacilli	o__Lactobacillales	f__Enterococcaceae	g__Enterococcus_B	s__Enterococcus_B lactis	no	no	none
ntk_s_trem2	2197_bin40		var_biomarker ~ sex	-0.0982248	0.116869	-0.840471	0.400644	99.62	0	2621499	d__Bacteria	p__Bacillota	c__Bacilli	o__Lactobacillales	f__Enterococcaceae	g__Enterococcus_B	s__Enterococcus_B lactis	no	no	none
ntk_s_trem2	2197_bin40		var_biomarker ~ var_mb_by_sex	-0.0463899	0.03397	-1.36562	0.17206	99.62	0	2621499	d__Bacteria	p__Bacillota	c__Bacilli	o__Lactobacillales	f__Enterococcaceae	g__Enterococcus_B	s__Enterococcus_B lactis	no	no	none
ntk_s_trem2	2197_bin40		var_biomarker ~ dx	-0.0704646	0.0757461	-0.930273	0.35223	99.62	0	2621499	d__Bacteria	p__Bacillota	c__Bacilli	o__Lactobacillales	f__Enterococcaceae	g__Enterococcus_B	s__Enterococcus_B lactis	no	no	none
ntk_s_trem2	2197_bin40		var_biomarker ~ mars_age	0.0157523	0.0045111	3.49189	0.000479616	99.62	0	2621499	d__Bacteria	p__Bacillota	c__Bacilli	o__Lactobacillales	f__Enterococcaceae	g__Enterococcus_B	s__Enterococcus_B lactis	no	no	none
ntk_s_trem2	2197_bin40		var_biomarker ~ apoe4	0.0108317	0.0557886	0.194157	0.846053	99.62	0	2621499	d__Bacteria	p__Bacillota	c__Bacilli	o__Lactobacillales	f__Enterococcaceae	g__Enterococcus_B	s__Enterococcus_B lactis	no	no	none
ntk_s_trem2	2197_bin40		var_biomarker ~ ntk_table	0.163356	0.0590464	2.76657	0.00566496	99.62	0	2621499	d__Bacteria	p__Bacillota	c__Bacilli	o__Lactobacillales	f__Enterococcaceae	g__Enterococcus_B	s__Enterococcus_B lactis	no	no	none
ntk_s_trem2	2197_bin40		var_biomarker ~ bristol_type_1_7	0.018325	0.0217028	0.84436	0.398468	99.62	0	2621499	d__Bacteria	p__Bacillota	c__Bacilli	o__Lactobacillales	f__Enterococcaceae	g__Enterococcus_B	s__Enterococcus_B lactis	no	no	none
ntk_s_trem2	2197_bin59		var_biomarker ~ var_mb	0.0569551	0.0332331	1.71381	0.0865644	91.47	2.42	1467936	d__Archaea	p__Thermoplasmatota	c__Thermoplasmata	o__Methanomassiliicoccales	f__Methanomassiliicoccaceae	g__Methanomassiliicoccus_A	s__Methanomassiliicoccus_A sp905203995	no	no	none
ntk_s_trem2	2197_bin59		var_biomarker ~ sex	0.0831797	0.0788451	1.05498	0.291436	91.47	2.42	1467936	d__Archaea	p__Thermoplasmatota	c__Thermoplasmata	o__Methanomassiliicoccales	f__Methanomassiliicoccaceae	g__Methanomassiliicoccus_A	s__Methanomassiliicoccus_A sp905203995	no	no	none
ntk_s_trem2	2197_bin59		var_biomarker ~ var_mb_by_sex	-0.00454711	0.0869979	-0.0522669	0.958316	91.47	2.42	1467936	d__Archaea	p__Thermoplasmatota	c__Thermoplasmata	o__Methanomassiliicoccales	f__Methanomassiliicoccaceae	g__Methanomassiliicoccus_A	s__Methanomassiliicoccus_A sp905203995	no	no	none
ntk_s_trem2	2197_bin59		var_biomarker ~ dx	-0.0628797	0.0732252	-0.858717	0.390497	91.47	2.42	1467936	d__Archaea	p__Thermoplasmatota	c__Thermoplasmata	o__Methanomassiliicoccales	f__Methanomassiliicoccaceae	g__Methanomassiliicoccus_A	s__Methanomassiliicoccus_A sp905203995	no	no	none
ntk_s_trem2	2197_bin59		var_biomarker ~ mars_age	0.0165524	0.00466918	3.54503	0.000392573	91.47	2.42	1467936	d__Archaea	p__Thermoplasmatota	c__Thermoplasmata	o__Methanomassiliicoccales	f__Methanomassiliicoccaceae	g__Methanomassiliicoccus_A	s__Methanomassiliicoccus_A sp905203995	no	no	none
ntk_s_trem2	2197_bin59		var_biomarker ~ apoe4	0.0105948	0.0567204	0.186789	0.851826	91.47	2.42	1467936	d__Archaea	p__Thermoplasmatota	c__Thermoplasmata	o__Methanomassiliicoccales	f__Methanomassiliicoccaceae	g__Methanomassiliicoccus_A	s__Methanomassiliicoccus_A sp905203995	no	no	none
ntk_s_trem2	2197_bin59		var_biomarker ~ ntk_table	0.136225	0.0597405	2.28027	0.0225916	91.47	2.42	1467936	d__Archaea	p__Thermoplasmatota	c__Thermoplasmata	o__Methanomassiliicoccales	f__Methanomassiliicoccaceae	g__Methanomassiliicoccus_A	s__Methanomassiliicoccus_A sp905203995	no	no	none
ntk_s_trem2	2197_bin59		var_biomarker ~ bristol_type_1_7	0.0241758	0.023992	1.00766	0.313617	91.47	2.42	1467936	d__Archaea	p__Thermoplasmatota	c__Thermoplasmata	o__Methanomassiliicoccales	f__Methanomassiliicoccaceae	g__Methanomassiliicoccus_A	s__Methanomassiliicoccus_A sp905203995	no	no	none
ntk_s_trem2	2197_bin85		var_biomarker ~ var_mb	0.00265518	0.0551385	0.0481547	0.961593	91.61	2.01	2265772	d__Bacteria	p__Bacillota_A	c__Clostridia	o__Oscillospirales	f__Oscillospiraceae	g__Vescimonas	s__Vescimonas sp000435555	no	no	none
ntk_s_trem2	2197_bin85		var_biomarker ~ sex	0.0846292	0.139691	0.605833	0.544625	91.61	2.01	2265772	d__Bacteria	p__Bacillota_A	c__Clostridia	o__Oscillospirales	f__Oscillospiraceae	g__Vescimonas	s__Vescimonas sp000435555	no	no	none
ntk_s_trem2	2197_bin85		var_biomarker ~ var_mb_by_sex	-0.00353569	0.0974341	-0.036288	0.971053	91.61	2.01	2265772	d__Bacteria	p__Bacillota_A	c__Clostridia	o__Oscillospirales	f__Oscillospiraceae	g__Vescimonas	s__Vescimonas sp000435555	no	no	none
ntk_s_trem2	2197_bin85		var_biomarker ~ dx	-0.0624887	0.0772972	-0.808421	0.418848	91.61	2.01	2265772	d__Bacteria	p__Bacillota_A	c__Clostridia	o__Oscillospirales	f__Oscillospiraceae	g__Vescimonas	s__Vescimonas sp000435555	no	no	none
ntk_s_trem2	2197_bin85		var_biomarker ~ mars_age	0.0166026	0.00464823	3.57181	0.000354527	91.61	2.01	2265772	d__Bacteria	p__Bacillota_A	c__Clostridia	o__Oscillospirales	f__Oscillospiraceae	g__Vescimonas	s__Vescimonas sp000435555	no	no	none
ntk_s_trem2	2197_bin85		var_biomarker ~ apoe4	0.00761438	0.0574122	0.132627	0.894489	91.61	2.01	2265772	d__Bacteria	p__Bacillota_A	c__Clostridia	o__Oscillospirales	f__Oscillospiraceae	g__Vescimonas	s__Vescimonas sp000435555	no	no	none
ntk_s_trem2	2197_bin85		var_biomarker ~ ntk_table	0.139935	0.0608924	2.29806	0.0215582	91.61	2.01	2265772	d__Bacteria	p__Bacillota_A	c__Clostridia	o__Oscillospirales	f__Oscillospiraceae	g__Vescimonas	s__Vescimonas sp000435555	no	no	none
ntk_s_trem2	2197_bin85		var_biomarker ~ bristol_type_1_7	0.024517	0.02433	1.00769	0.313605	91.61	2.01	2265772	d__Bacteria	p__Bacillota_A	c__Clostridia	o__Oscillospirales	f__Oscillospiraceae	g__Vescimonas	s__Vescimonas sp000435555	no	no	none
ntk_s_trem2	2198_bin100		var_biomarker ~ var_mb	0.0143759	0.0202009	0.711648	0.476683	95.48	0.71	2871300	d__Bacteria	p__Bacteroidota	c__Bacteroidia	o__Bacteroidales	f__UBA932	g__Cryptobacteroides	s__Cryptobacteroides sp000434935	no	no	none
ntk_s_trem2	2198_bin100		var_biomarker ~ sex	0.0883312	0.092325	0.956742	0.338697	95.48	0.71	2871300	d__Bacteria	p__Bacteroidota	c__Bacteroidia	o__Bacteroidales	f__UBA932	g__Cryptobacteroides	s__Cryptobacteroides sp000434935	no	no	none
ntk_s_trem2	2198_bin100		var_biomarker ~ var_mb_by_sex	0.00675062	0.0285615	0.236354	0.813158	95.48	0.71	2871300	d__Bacteria	p__Bacteroidota	c__Bacteroidia	o__Bacteroidales	f__UBA932	g__Cryptobacteroides	s__Cryptobacteroides sp000434935	no	no	none
ntk_s_trem2	2198_bin100		var_biomarker ~ dx	-0.0859806	0.0791092	-1.08686	0.277099	95.48	0.71	2871300	d__Bacteria	p__Bacteroidota	c__Bacteroidia	o__Bacteroidales	f__UBA932	g__Cryptobacteroides	s__Cryptobacteroides sp000434935	no	no	none
ntk_s_trem2	2198_bin100		var_biomarker ~ mars_age	0.0170834	0.00470323	3.63227	0.000280935	95.48	0.71	2871300	d__Bacteria	p__Bacteroidota	c__Bacteroidia	o__Bacteroidales	f__UBA932	g__Cryptobacteroides	s__Cryptobacteroides sp000434935	no	no	none
ntk_s_trem2	2198_bin100		var_biomarker ~ apoe4	0.0167406	0.0590168	0.283658	0.776673	95.48	0.71	2871300	d__Bacteria	p__Bacteroidota	c__Bacteroidia	o__Bacteroidales	f__UBA932	g__Cryptobacteroides	s__Cryptobacteroides sp000434935	no	no	none
ntk_s_trem2	2198_bin100		var_biomarker ~ ntk_table	0.155141	0.0620053	2.50206	0.0123474	95.48	0.71	2871300	d__Bacteria	p__Bacteroidota	c__Bacteroidia	o__Bacteroidales	f__UBA932	g__Cryptobacteroides	s__Cryptobacteroides sp000434935	no	no	none
ntk_s_trem2	2198_bin100		var_biomarker ~ bristol_type_1_7	0.0178656	0.0227447	0.785487	0.432168	95.48	0.71	2871300	d__Bacteria	p__Bacteroidota	c__Bacteroidia	o__Bacteroidales	f__UBA932	g__Cryptobacteroides	s__Cryptobacteroides sp000434935	no	no	none
ntk_s_trem2	2198_bin102		var_biomarker ~ var_mb	-0.0151166	0.0294082	-0.514028	0.607233	92.77	2.04	2314779	d__Bacteria	p__Bacillota_A	c__Clostridia	o__Oscillospirales	f__Ruminococcaceae	g__Gemmiger	s__Gemmiger sp900540595	no	no	none
ntk_s_trem2	2198_bin102		var_biomarker ~ sex	0.106387	0.0747382	1.42346	0.154602	92.77	2.04	2314779	d__Bacteria	p__Bacillota_A	c__Clostridia	o__Oscillospirales	f__Ruminococcaceae	g__Gemmiger	s__Gemmiger sp900540595	no	no	none
ntk_s_trem2	2198_bin102		var_biomarker ~ var_mb_by_sex	-0.0205539	0.0436932	-0.470414	0.63806	92.77	2.04	2314779	d__Bacteria	p__Bacillota_A	c__Clostridia	o__Oscillospirales	f__Ruminococcaceae	g__Gemmiger	s__Gemmiger sp900540595	no	no	none
ntk_s_trem2	2198_bin102		var_biomarker ~ dx	-0.065928	0.0763355	-0.863662	0.387774	92.77	2.04	2314779	d__Bacteria	p__Bacillota_A	c__Clostridia	o__Oscillospirales	f__Ruminococcaceae	g__Gemmiger	s__Gemmiger sp900540595	no	no	none
ntk_s_trem2	2198_bin102		var_biomarker ~ mars_age	0.0161162	0.00461943	3.48878	0.00048523	92.77	2.04	2314779	d__Bacteria	p__Bacillota_A	c__Clostridia	o__Oscillospirales	f__Ruminococcaceae	g__Gemmiger	s__Gemmiger sp900540595	no	no	none
ntk_s_trem2	2198_bin102		var_biomarker ~ apoe4	0.00907595	0.0557664	0.16275	0.870716	92.77	2.04	2314779	d__Bacteria	p__Bacillota_A	c__Clostridia	o__Oscillospirales	f__Ruminococcaceae	g__Gemmiger	s__Gemmiger sp900540595	no	no	none
ntk_s_trem2	2198_bin102		var_biomarker ~ ntk_table	0.14218	0.0608651	2.33599	0.0194919	92.77	2.04	2314779	d__Bacteria	p__Bacillota_A	c__Clostridia	o__Oscillospirales	f__Ruminococcaceae	g__Gemmiger	s__Gemmiger sp900540595	no	no	none
ntk_s_trem2	2198_bin102		var_biomarker ~ bristol_type_1_7	0.0253057	0.0235436	1.07484	0.282446	92.77	2.04	2314779	d__Bacteria	p__Bacillota_A	c__Clostridia	o__Oscillospirales	f__Ruminococcaceae	g__Gemmiger	s__Gemmiger sp900540595	no	no	none
ntk_s_trem2	2198_bin14		var_biomarker ~ var_mb	-0.00790208	0.0271412	-0.291147	0.770939	91.57	1.12	1155383	d__Bacteria	p__Bacillota	c__Bacilli	o__RF39	f__UBA660	g__CAG-628	s__CAG-628 sp000438415	no	no	none
ntk_s_trem2	2198_bin14		var_biomarker ~ sex	0.176652	0.129952	1.35936	0.174032	91.57	1.12	1155383	d__Bacteria	p__Bacillota	c__Bacilli	o__RF39	f__UBA660	g__CAG-628	s__CAG-628 sp000438415	no	no	none
ntk_s_trem2	2198_bin14		var_biomarker ~ var_mb_by_sex	0.0306595	0.0344478	0.890028	0.373451	91.57	1.12	1155383	d__Bacteria	p__Bacillota	c__Bacilli	o__RF39	f__UBA660	g__CAG-628	s__CAG-628 sp000438415	no	no	none
ntk_s_trem2	2198_bin14		var_biomarker ~ dx	-0.0644797	0.0751555	-0.857952	0.390919	91.57	1.12	1155383	d__Bacteria	p__Bacillota	c__Bacilli	o__RF39	f__UBA660	g__CAG-628	s__CAG-628 sp000438415	no	no	none
ntk_s_trem2	2198_bin14		var_biomarker ~ mars_age	0.0161731	0.0048315	3.34743	0.000815634	91.57	1.12	1155383	d__Bacteria	p__Bacillota	c__Bacilli	o__RF39	f__UBA660	g__CAG-628	s__CAG-628 sp000438415	no	no	none
ntk_s_trem2	2198_bin14		var_biomarker ~ apoe4	0.00608011	0.0601566	0.101071	0.919494	91.57	1.12	1155383	d__Bacteria	p__Bacillota	c__Bacilli	o__RF39	f__UBA660	g__CAG-628	s__CAG-628 sp000438415	no	no	none
ntk_s_trem2	2198_bin14		var_biomarker ~ ntk_table	0.142189	0.059199	2.40188	0.0163112	91.57	1.12	1155383	d__Bacteria	p__Bacillota	c__Bacilli	o__RF39	f__UBA660	g__CAG-628	s__CAG-628 sp000438415	no	no	none
ntk_s_trem2	2198_bin14		var_biomarker ~ bristol_type_1_7	0.0249022	0.024969	0.997321	0.318609	91.57	1.12	1155383	d__Bacteria	p__Bacillota	c__Bacilli	o__RF39	f__UBA660	g__CAG-628	s__CAG-628 sp000438415	no	no	none
ntk_s_trem2	2198_bin22		var_biomarker ~ var_mb	-0.0477061	0.025855	-1.84514	0.0650166	90.27	0.67	1906988	d__Bacteria	p__Bacillota_A	c__Clostridia	o__Oscillospirales	f__Oscillospiraceae	g__F23-B02	s__F23-B02 sp001916715	no	no	none
ntk_s_trem2	2198_bin22		var_biomarker ~ sex	0.121636	0.0711801	1.70884	0.0874799	90.27	0.67	1906988	d__Bacteria	p__Bacillota_A	c__Clostridia	o__Oscillospirales	f__Oscillospiraceae	g__F23-B02	s__F23-B02 sp001916715	no	no	none
ntk_s_trem2	2198_bin22		var_biomarker ~ var_mb_by_sex	0.04145	0.0402112	1.03081	0.302631	90.27	0.67	1906988	d__Bacteria	p__Bacillota_A	c__Clostridia	o__Oscillospirales	f__Oscillospiraceae	g__F23-B02	s__F23-B02 sp001916715	no	no	none
ntk_s_trem2	2198_bin22		var_biomarker ~ dx	-0.0804319	0.0797319	-1.00878	0.31308	90.27	0.67	1906988	d__Bacteria	p__Bacillota_A	c__Clostridia	o__Oscillospirales	f__Oscillospiraceae	g__F23-B02	s__F23-B02 sp001916715	no	no	none
ntk_s_trem2	2198_bin22		var_biomarker ~ mars_age	0.0169995	0.00452666	3.75542	0.000173051	90.27	0.67	1906988	d__Bacteria	p__Bacillota_A	c__Clostridia	o__Oscillospirales	f__Oscillospiraceae	g__F23-B02	s__F23-B02 sp001916715	no	no	none
ntk_s_trem2	2198_bin22		var_biomarker ~ apoe4	0.00106358	0.0567464	0.0187426	0.985046	90.27	0.67	1906988	d__Bacteria	p__Bacillota_A	c__Clostridia	o__Oscillospirales	f__Oscillospiraceae	g__F23-B02	s__F23-B02 sp001916715	no	no	none
ntk_s_trem2	2198_bin22		var_biomarker ~ ntk_table	0.140187	0.0576343	2.43235	0.0150014	90.27	0.67	1906988	d__Bacteria	p__Bacillota_A	c__Clostridia	o__Oscillospirales	f__Oscillospiraceae	g__F23-B02	s__F23-B02 sp001916715	no	no	none
ntk_s_trem2	2198_bin22		var_biomarker ~ bristol_type_1_7	0.0215233	0.0236891	0.908572	0.363576	90.27	0.67	1906988	d__Bacteria	p__Bacillota_A	c__Clostridia	o__Oscillospirales	f__Oscillospiraceae	g__F23-B02	s__F23-B02 sp001916715	no	no	none
ntk_s_trem2	2198_bin88		var_biomarker ~ var_mb	-0.1071	0.0436415	-2.45408	0.0141244	97.09	0	2258607	d__Bacteria	p__Bacillota_A	c__Clostridia	o__Oscillospirales	f__Acutalibacteraceae	g__CAG-488	s__CAG-488 sp000434055	no	no	none
ntk_s_trem2	2198_bin88		var_biomarker ~ sex	-0.00203676	0.0658466	-0.0309319	0.975324	97.09	0	2258607	d__Bacteria	p__Bacillota_A	c__Clostridia	o__Oscillospirales	f__Acutalibacteraceae	g__CAG-488	s__CAG-488 sp000434055	no	no	none
ntk_s_trem2	2198_bin88		var_biomarker ~ var_mb_by_sex	0.205743	0.0587778	3.50035	0.000464639	97.09	0	2258607	d__Bacteria	p__Bacillota_A	c__Clostridia	o__Oscillospirales	f__Acutalibacteraceae	g__CAG-488	s__CAG-488 sp000434055	no	no	none
ntk_s_trem2	2198_bin88		var_biomarker ~ dx	-0.0880702	0.0748843	-1.17608	0.239561	97.09	0	2258607	d__Bacteria	p__Bacillota_A	c__Clostridia	o__Oscillospirales	f__Acutalibacteraceae	g__CAG-488	s__CAG-488 sp000434055	no	no	none
ntk_s_trem2	2198_bin88		var_biomarker ~ mars_age	0.0174396	0.00473043	3.68669	0.000227189	97.09	0	2258607	d__Bacteria	p__Bacillota_A	c__Clostridia	o__Oscillospirales	f__Acutalibacteraceae	g__CAG-488	s__CAG-488 sp000434055	no	no	none
ntk_s_trem2	2198_bin88		var_biomarker ~ apoe4	0.00741798	0.0564671	0.131368	0.895484	97.09	0	2258607	d__Bacteria	p__Bacillota_A	c__Clostridia	o__Oscillospirales	f__Acutalibacteraceae	g__CAG-488	s__CAG-488 sp000434055	no	no	none
ntk_s_trem2	2198_bin88		var_biomarker ~ ntk_table	0.142584	0.0584977	2.43743	0.0147922	97.09	0	2258607	d__Bacteria	p__Bacillota_A	c__Clostridia	o__Oscillospirales	f__Acutalibacteraceae	g__CAG-488	s__CAG-488 sp000434055	no	no	none
ntk_s_trem2	2198_bin88		var_biomarker ~ bristol_type_1_7	0.0194697	0.0231741	0.840148	0.400825	97.09	0	2258607	d__Bacteria	p__Bacillota_A	c__Clostridia	o__Oscillospirales	f__Acutalibacteraceae	g__CAG-488	s__CAG-488 sp000434055	no	no	none
ntk_s_trem2	2201_bin17		var_biomarker ~ var_mb	-0.0353312	0.0211778	-1.66832	0.0952531	99.33	0	2616441	d__Bacteria	p__Bacillota_A	c__Clostridia	o__Lachnospirales	f__Lachnospiraceae	g__Coprococcus	s__Coprococcus sp000154245	no	no	none
ntk_s_trem2	2201_bin17		var_biomarker ~ sex	0.0746773	0.05713	1.30715	0.191163	99.33	0	2616441	d__Bacteria	p__Bacillota_A	c__Clostridia	o__Lachnospirales	f__Lachnospiraceae	g__Coprococcus	s__Coprococcus sp000154245	no	no	none
ntk_s_trem2	2201_bin17		var_biomarker ~ var_mb_by_sex	0.0958494	0.0506932	1.89078	0.0586544	99.33	0	2616441	d__Bacteria	p__Bacillota_A	c__Clostridia	o__Lachnospirales	f__Lachnospiraceae	g__Coprococcus	s__Coprococcus sp000154245	no	no	none
ntk_s_trem2	2201_bin17		var_biomarker ~ dx	-0.0579077	0.0679642	-0.852032	0.394196	99.33	0	2616441	d__Bacteria	p__Bacillota_A	c__Clostridia	o__Lachnospirales	f__Lachnospiraceae	g__Coprococcus	s__Coprococcus sp000154245	no	no	none
ntk_s_trem2	2201_bin17		var_biomarker ~ mars_age	0.0167406	0.004532	3.69385	0.000220881	99.33	0	2616441	d__Bacteria	p__Bacillota_A	c__Clostridia	o__Lachnospirales	f__Lachnospiraceae	g__Coprococcus	s__Coprococcus sp000154245	no	no	none
ntk_s_trem2	2201_bin17		var_biomarker ~ apoe4	0.00295696	0.055505	0.0532738	0.957514	99.33	0	2616441	d__Bacteria	p__Bacillota_A	c__Clostridia	o__Lachnospirales	f__Lachnospiraceae	g__Coprococcus	s__Coprococcus sp000154245	no	no	none
ntk_s_trem2	2201_bin17		var_biomarker ~ ntk_table	0.139407	0.058131	2.39816	0.0164776	99.33	0	2616441	d__Bacteria	p__Bacillota_A	c__Clostridia	o__Lachnospirales	f__Lachnospiraceae	g__Coprococcus	s__Coprococcus sp000154245	no	no	none
ntk_s_trem2	2201_bin17		var_biomarker ~ bristol_type_1_7	0.023071	0.0231176	0.997984	0.318287	99.33	0	2616441	d__Bacteria	p__Bacillota_A	c__Clostridia	o__Lachnospirales	f__Lachnospiraceae	g__Coprococcus	s__Coprococcus sp000154245	no	no	none
ntk_s_trem2	2201_bin6		var_biomarker ~ var_mb	0.0114478	0.0142939	0.800887	0.423197	92.8	4.73	3003369	d__Bacteria	p__Bacteroidota	c__Bacteroidia	o__Bacteroidales	f__Bacteroidaceae	g__Prevotella	s__Prevotella sp900313215	no	no	none
ntk_s_trem2	2201_bin6		var_biomarker ~ sex	0.0592334	0.0563477	1.05121	0.293161	92.8	4.73	3003369	d__Bacteria	p__Bacteroidota	c__Bacteroidia	o__Bacteroidales	f__Bacteroidaceae	g__Prevotella	s__Prevotella sp900313215	no	no	none
ntk_s_trem2	2201_bin6		var_biomarker ~ var_mb_by_sex	0.0143983	0.0223931	0.642979	0.520238	92.8	4.73	3003369	d__Bacteria	p__Bacteroidota	c__Bacteroidia	o__Bacteroidales	f__Bacteroidaceae	g__Prevotella	s__Prevotella sp900313215	no	no	none
ntk_s_trem2	2201_bin6		var_biomarker ~ dx	-0.0521913	0.0745019	-0.700536	0.483593	92.8	4.73	3003369	d__Bacteria	p__Bacteroidota	c__Bacteroidia	o__Bacteroidales	f__Bacteroidaceae	g__Prevotella	s__Prevotella sp900313215	no	no	none
ntk_s_trem2	2201_bin6		var_biomarker ~ mars_age	0.0180389	0.00486552	3.70749	0.000209325	92.8	4.73	3003369	d__Bacteria	p__Bacteroidota	c__Bacteroidia	o__Bacteroidales	f__Bacteroidaceae	g__Prevotella	s__Prevotella sp900313215	no	no	none
ntk_s_trem2	2201_bin6		var_biomarker ~ apoe4	0.0099408	0.0561639	0.176996	0.859511	92.8	4.73	3003369	d__Bacteria	p__Bacteroidota	c__Bacteroidia	o__Bacteroidales	f__Bacteroidaceae	g__Prevotella	s__Prevotella sp900313215	no	no	none
ntk_s_trem2	2201_bin6		var_biomarker ~ ntk_table	0.158781	0.0598651	2.65231	0.00799438	92.8	4.73	3003369	d__Bacteria	p__Bacteroidota	c__Bacteroidia	o__Bacteroidales	f__Bacteroidaceae	g__Prevotella	s__Prevotella sp900313215	no	no	none
ntk_s_trem2	2201_bin6		var_biomarker ~ bristol_type_1_7	0.0163781	0.0225193	0.727291	0.467048	92.8	4.73	3003369	d__Bacteria	p__Bacteroidota	c__Bacteroidia	o__Bacteroidales	f__Bacteroidaceae	g__Prevotella	s__Prevotella sp900313215	no	no	none
ntk_s_trem2	2201_bin64		var_biomarker ~ var_mb	-0.00869466	0.013723	-0.633583	0.526353	94.99	0.25	4605690	d__Bacteria	p__Pseudomonadota	c__Gammaproteobacteria	o__Enterobacterales	f__Enterobacteriaceae	g__Klebsiella	s__Klebsiella pneumoniae	no	no	none
ntk_s_trem2	2201_bin64		var_biomarker ~ sex	0.232741	0.131669	1.76762	0.0771241	94.99	0.25	4605690	d__Bacteria	p__Pseudomonadota	c__Gammaproteobacteria	o__Enterobacterales	f__Enterobacteriaceae	g__Klebsiella	s__Klebsiella pneumoniae	no	no	none
ntk_s_trem2	2201_bin64		var_biomarker ~ var_mb_by_sex	0.0414579	0.0303423	1.36634	0.171832	94.99	0.25	4605690	d__Bacteria	p__Pseudomonadota	c__Gammaproteobacteria	o__Enterobacterales	f__Enterobacteriaceae	g__Klebsiella	s__Klebsiella pneumoniae	no	no	none
ntk_s_trem2	2201_bin64		var_biomarker ~ dx	-0.0139564	0.0806411	-0.173068	0.862598	94.99	0.25	4605690	d__Bacteria	p__Pseudomonadota	c__Gammaproteobacteria	o__Enterobacterales	f__Enterobacteriaceae	g__Klebsiella	s__Klebsiella pneumoniae	no	no	none
ntk_s_trem2	2201_bin64		var_biomarker ~ mars_age	0.0160473	0.00465992	3.44369	0.000573841	94.99	0.25	4605690	d__Bacteria	p__Pseudomonadota	c__Gammaproteobacteria	o__Enterobacterales	f__Enterobacteriaceae	g__Klebsiella	s__Klebsiella pneumoniae	no	no	none
ntk_s_trem2	2201_bin64		var_biomarker ~ apoe4	-0.00749007	0.0554786	-0.135008	0.892605	94.99	0.25	4605690	d__Bacteria	p__Pseudomonadota	c__Gammaproteobacteria	o__Enterobacterales	f__Enterobacteriaceae	g__Klebsiella	s__Klebsiella pneumoniae	no	no	none
ntk_s_trem2	2201_bin64		var_biomarker ~ ntk_table	0.138353	0.0571418	2.42122	0.0154686	94.99	0.25	4605690	d__Bacteria	p__Pseudomonadota	c__Gammaproteobacteria	o__Enterobacterales	f__Enterobacteriaceae	g__Klebsiella	s__Klebsiella pneumoniae	no	no	none
ntk_s_trem2	2201_bin64		var_biomarker ~ bristol_type_1_7	0.0187768	0.0234416	0.801004	0.423129	94.99	0.25	4605690	d__Bacteria	p__Pseudomonadota	c__Gammaproteobacteria	o__Enterobacterales	f__Enterobacteriaceae	g__Klebsiella	s__Klebsiella pneumoniae	no	no	none
ntk_s_trem2	2202_bin21		var_biomarker ~ var_mb	0.0752372	0.0395525	1.90221	0.0571436	96.39	0.23	2191743	d__Bacteria	p__Bacillota_A	c__Clostridia	o__Oscillospirales	f__Ruminococcaceae	g__Faecalibacterium	s__Faecalibacterium longum	no	yes	butyrate
ntk_s_trem2	2202_bin21		var_biomarker ~ sex	0.183469	0.082828	2.21506	0.0267558	96.39	0.23	2191743	d__Bacteria	p__Bacillota_A	c__Clostridia	o__Oscillospirales	f__Ruminococcaceae	g__Faecalibacterium	s__Faecalibacterium longum	no	yes	butyrate
ntk_s_trem2	2202_bin21		var_biomarker ~ var_mb_by_sex	-0.103566	0.0518908	-1.99584	0.0459517	96.39	0.23	2191743	d__Bacteria	p__Bacillota_A	c__Clostridia	o__Oscillospirales	f__Ruminococcaceae	g__Faecalibacterium	s__Faecalibacterium longum	no	yes	butyrate
ntk_s_trem2	2202_bin21		var_biomarker ~ dx	-0.08808	0.0825368	-1.06716	0.285899	96.39	0.23	2191743	d__Bacteria	p__Bacillota_A	c__Clostridia	o__Oscillospirales	f__Ruminococcaceae	g__Faecalibacterium	s__Faecalibacterium longum	no	yes	butyrate
ntk_s_trem2	2202_bin21		var_biomarker ~ mars_age	0.0169801	0.00444864	3.81691	0.000135131	96.39	0.23	2191743	d__Bacteria	p__Bacillota_A	c__Clostridia	o__Oscillospirales	f__Ruminococcaceae	g__Faecalibacterium	s__Faecalibacterium longum	no	yes	butyrate
ntk_s_trem2	2202_bin21		var_biomarker ~ apoe4	-0.00779949	0.0561416	-0.138925	0.889509	96.39	0.23	2191743	d__Bacteria	p__Bacillota_A	c__Clostridia	o__Oscillospirales	f__Ruminococcaceae	g__Faecalibacterium	s__Faecalibacterium longum	no	yes	butyrate
ntk_s_trem2	2202_bin21		var_biomarker ~ ntk_table	0.140145	0.0581396	2.41049	0.015931	96.39	0.23	2191743	d__Bacteria	p__Bacillota_A	c__Clostridia	o__Oscillospirales	f__Ruminococcaceae	g__Faecalibacterium	s__Faecalibacterium longum	no	yes	butyrate
ntk_s_trem2	2202_bin21		var_biomarker ~ bristol_type_1_7	0.012797	0.0237553	0.5387	0.590094	96.39	0.23	2191743	d__Bacteria	p__Bacillota_A	c__Clostridia	o__Oscillospirales	f__Ruminococcaceae	g__Faecalibacterium	s__Faecalibacterium longum	no	yes	butyrate
ntk_s_trem2	2202_bin39		var_biomarker ~ var_mb	0.0193045	0.0232355	0.830821	0.406075	97.16	0.17	2166446	d__Bacteria	p__Bacillota_A	c__Clostridia	o__Oscillospirales	f__Ruminococcaceae	g__Faecalibacterium	s__Faecalibacterium sp900539945	no	yes	butyrate
ntk_s_trem2	2202_bin39		var_biomarker ~ sex	0.14574	0.0898541	1.62196	0.104811	97.16	0.17	2166446	d__Bacteria	p__Bacillota_A	c__Clostridia	o__Oscillospirales	f__Ruminococcaceae	g__Faecalibacterium	s__Faecalibacterium sp900539945	no	yes	butyrate
ntk_s_trem2	2202_bin39		var_biomarker ~ var_mb_by_sex	-0.0386591	0.0352062	-1.09808	0.272171	97.16	0.17	2166446	d__Bacteria	p__Bacillota_A	c__Clostridia	o__Oscillospirales	f__Ruminococcaceae	g__Faecalibacterium	s__Faecalibacterium sp900539945	no	yes	butyrate
ntk_s_trem2	2202_bin39		var_biomarker ~ dx	-0.0680594	0.0722635	-0.941822	0.346284	97.16	0.17	2166446	d__Bacteria	p__Bacillota_A	c__Clostridia	o__Oscillospirales	f__Ruminococcaceae	g__Faecalibacterium	s__Faecalibacterium sp900539945	no	yes	butyrate
ntk_s_trem2	2202_bin39		var_biomarker ~ mars_age	0.0167822	0.00448673	3.74041	0.000183718	97.16	0.17	2166446	d__Bacteria	p__Bacillota_A	c__Clostridia	o__Oscillospirales	f__Ruminococcaceae	g__Faecalibacterium	s__Faecalibacterium sp900539945	no	yes	butyrate
ntk_s_trem2	2202_bin39		var_biomarker ~ apoe4	-0.00623782	0.0557046	-0.111981	0.910839	97.16	0.17	2166446	d__Bacteria	p__Bacillota_A	c__Clostridia	o__Oscillospirales	f__Ruminococcaceae	g__Faecalibacterium	s__Faecalibacterium sp900539945	no	yes	butyrate
ntk_s_trem2	2202_bin39		var_biomarker ~ ntk_table	0.147209	0.0599272	2.45646	0.0140313	97.16	0.17	2166446	d__Bacteria	p__Bacillota_A	c__Clostridia	o__Oscillospirales	f__Ruminococcaceae	g__Faecalibacterium	s__Faecalibacterium sp900539945	no	yes	butyrate
ntk_s_trem2	2202_bin39		var_biomarker ~ bristol_type_1_7	0.0217551	0.0238648	0.911596	0.361981	97.16	0.17	2166446	d__Bacteria	p__Bacillota_A	c__Clostridia	o__Oscillospirales	f__Ruminococcaceae	g__Faecalibacterium	s__Faecalibacterium sp900539945	no	yes	butyrate
ntk_s_trem2	2202_bin84		var_biomarker ~ var_mb	-0.0113023	0.0201166	-0.561842	0.574224	96.77	0.81	2119331	d__Bacteria	p__Actinomycetota	c__Coriobacteriia	o__Coriobacteriales	f__Coriobacteriaceae	g__Collinsella	s__Collinsella aerofaciens_J	no	no	none
ntk_s_trem2	2202_bin84		var_biomarker ~ sex	0.0981494	0.0689542	1.4234	0.154621	96.77	0.81	2119331	d__Bacteria	p__Actinomycetota	c__Coriobacteriia	o__Coriobacteriales	f__Coriobacteriaceae	g__Collinsella	s__Collinsella aerofaciens_J	no	no	none
ntk_s_trem2	2202_bin84		var_biomarker ~ var_mb_by_sex	0.022404	0.0261353	0.857232	0.391316	96.77	0.81	2119331	d__Bacteria	p__Actinomycetota	c__Coriobacteriia	o__Coriobacteriales	f__Coriobacteriaceae	g__Collinsella	s__Collinsella aerofaciens_J	no	no	none
ntk_s_trem2	2202_bin84		var_biomarker ~ dx	-0.0518242	0.0749045	-0.69187	0.489019	96.77	0.81	2119331	d__Bacteria	p__Actinomycetota	c__Coriobacteriia	o__Coriobacteriales	f__Coriobacteriaceae	g__Collinsella	s__Collinsella aerofaciens_J	no	no	none
ntk_s_trem2	2202_bin84		var_biomarker ~ mars_age	0.0168362	0.00472845	3.56061	0.00036999	96.77	0.81	2119331	d__Bacteria	p__Actinomycetota	c__Coriobacteriia	o__Coriobacteriales	f__Coriobacteriaceae	g__Collinsella	s__Collinsella aerofaciens_J	no	no	none
ntk_s_trem2	2202_bin84		var_biomarker ~ apoe4	0.00914219	0.058054	0.157477	0.874869	96.77	0.81	2119331	d__Bacteria	p__Actinomycetota	c__Coriobacteriia	o__Coriobacteriales	f__Coriobacteriaceae	g__Collinsella	s__Collinsella aerofaciens_J	no	no	none
ntk_s_trem2	2202_bin84		var_biomarker ~ ntk_table	0.134092	0.0606197	2.21202	0.0269653	96.77	0.81	2119331	d__Bacteria	p__Actinomycetota	c__Coriobacteriia	o__Coriobacteriales	f__Coriobacteriaceae	g__Collinsella	s__Collinsella aerofaciens_J	no	no	none
ntk_s_trem2	2202_bin84		var_biomarker ~ bristol_type_1_7	0.0248248	0.0246087	1.00878	0.31308	96.77	0.81	2119331	d__Bacteria	p__Actinomycetota	c__Coriobacteriia	o__Coriobacteriales	f__Coriobacteriaceae	g__Collinsella	s__Collinsella aerofaciens_J	no	no	none
ntk_s_trem2	2204_bin110		var_biomarker ~ var_mb	-0.0157998	0.0269345	-0.586601	0.557472	92.45	1.26	1989743	d__Bacteria	p__Bacillota	c__Bacilli	o__Erysipelotrichales	f__Erysipelotrichaceae	g__Merdibacter	s__Merdibacter sp900759455	no	no	none
ntk_s_trem2	2204_bin110		var_biomarker ~ sex	0.110605	0.064832	1.70602	0.0880038	92.45	1.26	1989743	d__Bacteria	p__Bacillota	c__Bacilli	o__Erysipelotrichales	f__Erysipelotrichaceae	g__Merdibacter	s__Merdibacter sp900759455	no	no	none
ntk_s_trem2	2204_bin110		var_biomarker ~ var_mb_by_sex	0.0514178	0.0530291	0.969614	0.332239	92.45	1.26	1989743	d__Bacteria	p__Bacillota	c__Bacilli	o__Erysipelotrichales	f__Erysipelotrichaceae	g__Merdibacter	s__Merdibacter sp900759455	no	no	none
ntk_s_trem2	2204_bin110		var_biomarker ~ dx	-0.061624	0.0732726	-0.841024	0.400334	92.45	1.26	1989743	d__Bacteria	p__Bacillota	c__Bacilli	o__Erysipelotrichales	f__Erysipelotrichaceae	g__Merdibacter	s__Merdibacter sp900759455	no	no	none
ntk_s_trem2	2204_bin110		var_biomarker ~ mars_age	0.0158083	0.00468443	3.37464	0.000739133	92.45	1.26	1989743	d__Bacteria	p__Bacillota	c__Bacilli	o__Erysipelotrichales	f__Erysipelotrichaceae	g__Merdibacter	s__Merdibacter sp900759455	no	no	none
ntk_s_trem2	2204_bin110		var_biomarker ~ apoe4	0.000115798	0.0581333	0.00199194	0.998411	92.45	1.26	1989743	d__Bacteria	p__Bacillota	c__Bacilli	o__Erysipelotrichales	f__Erysipelotrichaceae	g__Merdibacter	s__Merdibacter sp900759455	no	no	none
ntk_s_trem2	2204_bin110		var_biomarker ~ ntk_table	0.144304	0.0580102	2.48755	0.0128625	92.45	1.26	1989743	d__Bacteria	p__Bacillota	c__Bacilli	o__Erysipelotrichales	f__Erysipelotrichaceae	g__Merdibacter	s__Merdibacter sp900759455	no	no	none
ntk_s_trem2	2204_bin110		var_biomarker ~ bristol_type_1_7	0.021675	0.0235428	0.920662	0.357227	92.45	1.26	1989743	d__Bacteria	p__Bacillota	c__Bacilli	o__Erysipelotrichales	f__Erysipelotrichaceae	g__Merdibacter	s__Merdibacter sp900759455	no	no	none
ntk_s_trem2	2204_bin15		var_biomarker ~ var_mb	-0.0106801	0.018969	-0.563028	0.573416	95.58	0	2182567	d__Bacteria	p__Bacillota_A	c__Clostridia	o__Oscillospirales	f__Ruminococcaceae	g__Ruminococcus_F	s__Ruminococcus_F champanellensis	no	no	none
ntk_s_trem2	2204_bin15		var_biomarker ~ sex	0.0698011	0.0573511	1.21708	0.223572	95.58	0	2182567	d__Bacteria	p__Bacillota_A	c__Clostridia	o__Oscillospirales	f__Ruminococcaceae	g__Ruminococcus_F	s__Ruminococcus_F champanellensis	no	no	none
ntk_s_trem2	2204_bin15		var_biomarker ~ var_mb_by_sex	-0.045697	0.03606	-1.26725	0.205066	95.58	0	2182567	d__Bacteria	p__Bacillota_A	c__Clostridia	o__Oscillospirales	f__Ruminococcaceae	g__Ruminococcus_F	s__Ruminococcus_F champanellensis	no	no	none
ntk_s_trem2	2204_bin15		var_biomarker ~ dx	-0.0630013	0.0779378	-0.808354	0.418887	95.58	0	2182567	d__Bacteria	p__Bacillota_A	c__Clostridia	o__Oscillospirales	f__Ruminococcaceae	g__Ruminococcus_F	s__Ruminococcus_F champanellensis	no	no	none
ntk_s_trem2	2204_bin15		var_biomarker ~ mars_age	0.0159839	0.00455309	3.51057	0.000447153	95.58	0	2182567	d__Bacteria	p__Bacillota_A	c__Clostridia	o__Oscillospirales	f__Ruminococcaceae	g__Ruminococcus_F	s__Ruminococcus_F champanellensis	no	no	none
ntk_s_trem2	2204_bin15		var_biomarker ~ apoe4	0.00566947	0.0567627	0.0998802	0.920439	95.58	0	2182567	d__Bacteria	p__Bacillota_A	c__Clostridia	o__Oscillospirales	f__Ruminococcaceae	g__Ruminococcus_F	s__Ruminococcus_F champanellensis	no	no	none
ntk_s_trem2	2204_bin15		var_biomarker ~ ntk_table	0.141644	0.0612071	2.31418	0.020658	95.58	0	2182567	d__Bacteria	p__Bacillota_A	c__Clostridia	o__Oscillospirales	f__Ruminococcaceae	g__Ruminococcus_F	s__Ruminococcus_F champanellensis	no	no	none
ntk_s_trem2	2204_bin15		var_biomarker ~ bristol_type_1_7	0.0266578	0.0227452	1.17202	0.241189	95.58	0	2182567	d__Bacteria	p__Bacillota_A	c__Clostridia	o__Oscillospirales	f__Ruminococcaceae	g__Ruminococcus_F	s__Ruminococcus_F champanellensis	no	no	none
ntk_s_trem2	2204_bin21		var_biomarker ~ var_mb	0.00745932	0.0296281	0.251765	0.801223	96.64	0	2043169	d__Bacteria	p__Bacillota_A	c__Clostridia	o__Oscillospirales	f__Ruminococcaceae	g__Ruminococcus	s__Ruminococcus sp002438605	no	no	none
ntk_s_trem2	2204_bin21		var_biomarker ~ sex	0.16489	0.0875416	1.88357	0.0596238	96.64	0	2043169	d__Bacteria	p__Bacillota_A	c__Clostridia	o__Oscillospirales	f__Ruminococcaceae	g__Ruminococcus	s__Ruminococcus sp002438605	no	no	none
ntk_s_trem2	2204_bin21		var_biomarker ~ var_mb_by_sex	-0.0707268	0.04642	-1.52363	0.127602	96.64	0	2043169	d__Bacteria	p__Bacillota_A	c__Clostridia	o__Oscillospirales	f__Ruminococcaceae	g__Ruminococcus	s__Ruminococcus sp002438605	no	no	none
ntk_s_trem2	2204_bin21		var_biomarker ~ dx	-0.0847783	0.079031	-1.07272	0.283395	96.64	0	2043169	d__Bacteria	p__Bacillota_A	c__Clostridia	o__Oscillospirales	f__Ruminococcaceae	g__Ruminococcus	s__Ruminococcus sp002438605	no	no	none
ntk_s_trem2	2204_bin21		var_biomarker ~ mars_age	0.0160513	0.00460329	3.48693	0.000488605	96.64	0	2043169	d__Bacteria	p__Bacillota_A	c__Clostridia	o__Oscillospirales	f__Ruminococcaceae	g__Ruminococcus	s__Ruminococcus sp002438605	no	no	none
ntk_s_trem2	2204_bin21		var_biomarker ~ apoe4	0.0111935	0.0558835	0.2003	0.841246	96.64	0	2043169	d__Bacteria	p__Bacillota_A	c__Clostridia	o__Oscillospirales	f__Ruminococcaceae	g__Ruminococcus	s__Ruminococcus sp002438605	no	no	none
ntk_s_trem2	2204_bin21		var_biomarker ~ ntk_table	0.142488	0.0616141	2.31259	0.0207452	96.64	0	2043169	d__Bacteria	p__Bacillota_A	c__Clostridia	o__Oscillospirales	f__Ruminococcaceae	g__Ruminococcus	s__Ruminococcus sp002438605	no	no	none
ntk_s_trem2	2204_bin21		var_biomarker ~ bristol_type_1_7	0.0298919	0.0241576	1.23737	0.215949	96.64	0	2043169	d__Bacteria	p__Bacillota_A	c__Clostridia	o__Oscillospirales	f__Ruminococcaceae	g__Ruminococcus	s__Ruminococcus sp002438605	no	no	none
ntk_s_trem2	2204_bin31		var_biomarker ~ var_mb	0.0642489	0.0412583	1.55723	0.119415	99.33	0.34	2699355	d__Bacteria	p__Bacillota_A	c__Clostridia	o__Lachnospirales	f__Lachnospiraceae	g__CAG-590	s__CAG-590 sp000431135	no	no	none
ntk_s_trem2	2204_bin31		var_biomarker ~ sex	0.0990845	0.0648691	1.52745	0.126649	99.33	0.34	2699355	d__Bacteria	p__Bacillota_A	c__Clostridia	o__Lachnospirales	f__Lachnospiraceae	g__CAG-590	s__CAG-590 sp000431135	no	no	none
ntk_s_trem2	2204_bin31		var_biomarker ~ var_mb_by_sex	-0.10316	0.090431	-1.14076	0.253968	99.33	0.34	2699355	d__Bacteria	p__Bacillota_A	c__Clostridia	o__Lachnospirales	f__Lachnospiraceae	g__CAG-590	s__CAG-590 sp000431135	no	no	none
ntk_s_trem2	2204_bin31		var_biomarker ~ dx	-0.0856581	0.0844841	-1.0139	0.310632	99.33	0.34	2699355	d__Bacteria	p__Bacillota_A	c__Clostridia	o__Lachnospirales	f__Lachnospiraceae	g__CAG-590	s__CAG-590 sp000431135	no	no	none
ntk_s_trem2	2204_bin31		var_biomarker ~ mars_age	0.0176446	0.00461681	3.82181	0.000132474	99.33	0.34	2699355	d__Bacteria	p__Bacillota_A	c__Clostridia	o__Lachnospirales	f__Lachnospiraceae	g__CAG-590	s__CAG-590 sp000431135	no	no	none
ntk_s_trem2	2204_bin31		var_biomarker ~ apoe4	0.0124299	0.0568732	0.218555	0.826997	99.33	0.34	2699355	d__Bacteria	p__Bacillota_A	c__Clostridia	o__Lachnospirales	f__Lachnospiraceae	g__CAG-590	s__CAG-590 sp000431135	no	no	none
ntk_s_trem2	2204_bin31		var_biomarker ~ ntk_table	0.139528	0.0607496	2.29677	0.0216319	99.33	0.34	2699355	d__Bacteria	p__Bacillota_A	c__Clostridia	o__Lachnospirales	f__Lachnospiraceae	g__CAG-590	s__CAG-590 sp000431135	no	no	none
ntk_s_trem2	2204_bin31		var_biomarker ~ bristol_type_1_7	0.0211593	0.0244874	0.86409	0.387539	99.33	0.34	2699355	d__Bacteria	p__Bacillota_A	c__Clostridia	o__Lachnospirales	f__Lachnospiraceae	g__CAG-590	s__CAG-590 sp000431135	no	no	none
ntk_s_trem2	2204_bin45		var_biomarker ~ var_mb	-0.00688256	0.0134129	-0.513131	0.60786	97.99	0	2643562	d__Bacteria	p__Bacillota_A	c__Clostridia	o__Lachnospirales	f__Lachnospiraceae	g__Lachnospira	s__Lachnospira rogosae	no	no	none
ntk_s_trem2	2204_bin45		var_biomarker ~ sex	0.0989947	0.0645607	1.53336	0.125187	97.99	0	2643562	d__Bacteria	p__Bacillota_A	c__Clostridia	o__Lachnospirales	f__Lachnospiraceae	g__Lachnospira	s__Lachnospira rogosae	no	no	none
ntk_s_trem2	2204_bin45		var_biomarker ~ var_mb_by_sex	-0.0129031	0.0205983	-0.626413	0.531044	97.99	0	2643562	d__Bacteria	p__Bacillota_A	c__Clostridia	o__Lachnospirales	f__Lachnospiraceae	g__Lachnospira	s__Lachnospira rogosae	no	no	none
ntk_s_trem2	2204_bin45		var_biomarker ~ dx	-0.0544439	0.0750293	-0.725635	0.468063	97.99	0	2643562	d__Bacteria	p__Bacillota_A	c__Clostridia	o__Lachnospirales	f__Lachnospiraceae	g__Lachnospira	s__Lachnospira rogosae	no	no	none
ntk_s_trem2	2204_bin45		var_biomarker ~ mars_age	0.0165327	0.00464646	3.55813	0.0003735	97.99	0	2643562	d__Bacteria	p__Bacillota_A	c__Clostridia	o__Lachnospirales	f__Lachnospiraceae	g__Lachnospira	s__Lachnospira rogosae	no	no	none
ntk_s_trem2	2204_bin45		var_biomarker ~ apoe4	0.0117575	0.056876	0.206722	0.836227	97.99	0	2643562	d__Bacteria	p__Bacillota_A	c__Clostridia	o__Lachnospirales	f__Lachnospiraceae	g__Lachnospira	s__Lachnospira rogosae	no	no	none
ntk_s_trem2	2204_bin45		var_biomarker ~ ntk_table	0.140208	0.0585652	2.39405	0.0166636	97.99	0	2643562	d__Bacteria	p__Bacillota_A	c__Clostridia	o__Lachnospirales	f__Lachnospiraceae	g__Lachnospira	s__Lachnospira rogosae	no	no	none
ntk_s_trem2	2204_bin45		var_biomarker ~ bristol_type_1_7	0.0271766	0.022883	1.18763	0.234979	97.99	0	2643562	d__Bacteria	p__Bacillota_A	c__Clostridia	o__Lachnospirales	f__Lachnospiraceae	g__Lachnospira	s__Lachnospira rogosae	no	no	none
