## Supplementary Table for "Fecal Short-Chain Fatty Acids Vary by Sex and Amyloid Status" (part 42 of 54)

### Sheet: Suppl_Table21 (continued)
biomarker outcome	MAG predictor	cohort	term	estimate	std.error	statistic	p.value	Completeness	Contamination	Genome size	Domain	Phylum	Class	Order	Family	Genus	Species	propionate	butyrate	scfa_group
ntk_s_trem2	2204_bin82		var_biomarker ~ var_mb	0.0294337	0.0222418	1.32335	0.185719	99.33	0.34	2327275	d__Bacteria	p__Bacillota_A	c__Clostridia	o__Oscillospirales	f__Acutalibacteraceae	g__Pseudoruminococcus	s__Pseudoruminococcus massiliensis	no	no	none
ntk_s_trem2	2204_bin82		var_biomarker ~ sex	0.189128	0.092462	2.04547	0.0408084	99.33	0.34	2327275	d__Bacteria	p__Bacillota_A	c__Clostridia	o__Oscillospirales	f__Acutalibacteraceae	g__Pseudoruminococcus	s__Pseudoruminococcus massiliensis	no	no	none
ntk_s_trem2	2204_bin82		var_biomarker ~ var_mb_by_sex	-0.0493259	0.031955	-1.5436	0.122685	99.33	0.34	2327275	d__Bacteria	p__Bacillota_A	c__Clostridia	o__Oscillospirales	f__Acutalibacteraceae	g__Pseudoruminococcus	s__Pseudoruminococcus massiliensis	no	no	none
ntk_s_trem2	2204_bin82		var_biomarker ~ dx	-0.0715233	0.0758562	-0.94288	0.345742	99.33	0.34	2327275	d__Bacteria	p__Bacillota_A	c__Clostridia	o__Oscillospirales	f__Acutalibacteraceae	g__Pseudoruminococcus	s__Pseudoruminococcus massiliensis	no	no	none
ntk_s_trem2	2204_bin82		var_biomarker ~ mars_age	0.0154654	0.00457595	3.37972	0.000725608	99.33	0.34	2327275	d__Bacteria	p__Bacillota_A	c__Clostridia	o__Oscillospirales	f__Acutalibacteraceae	g__Pseudoruminococcus	s__Pseudoruminococcus massiliensis	no	no	none
ntk_s_trem2	2204_bin82		var_biomarker ~ apoe4	0.00751345	0.0570396	0.131724	0.895203	99.33	0.34	2327275	d__Bacteria	p__Bacillota_A	c__Clostridia	o__Oscillospirales	f__Acutalibacteraceae	g__Pseudoruminococcus	s__Pseudoruminococcus massiliensis	no	no	none
ntk_s_trem2	2204_bin82		var_biomarker ~ ntk_table	0.143504	0.0608416	2.35865	0.0183416	99.33	0.34	2327275	d__Bacteria	p__Bacillota_A	c__Clostridia	o__Oscillospirales	f__Acutalibacteraceae	g__Pseudoruminococcus	s__Pseudoruminococcus massiliensis	no	no	none
ntk_s_trem2	2204_bin82		var_biomarker ~ bristol_type_1_7	0.0272268	0.0236972	1.14895	0.250577	99.33	0.34	2327275	d__Bacteria	p__Bacillota_A	c__Clostridia	o__Oscillospirales	f__Acutalibacteraceae	g__Pseudoruminococcus	s__Pseudoruminococcus massiliensis	no	no	none
ntk_s_trem2	2206_bin103		var_biomarker ~ var_mb	0.00511012	0.0237358	0.215292	0.82954	94.76	0.7	2480931	d__Bacteria	p__Bacillota_A	c__Clostridia	o__UBA1212	f__UBA1255	g__Egerieisoma	s__Egerieisoma sp900543695	no	no	none
ntk_s_trem2	2206_bin103		var_biomarker ~ sex	0.0796689	0.0573382	1.38946	0.164694	94.76	0.7	2480931	d__Bacteria	p__Bacillota_A	c__Clostridia	o__UBA1212	f__UBA1255	g__Egerieisoma	s__Egerieisoma sp900543695	no	no	none
ntk_s_trem2	2206_bin103		var_biomarker ~ var_mb_by_sex	0.014065	0.0421251	0.333887	0.738465	94.76	0.7	2480931	d__Bacteria	p__Bacillota_A	c__Clostridia	o__UBA1212	f__UBA1255	g__Egerieisoma	s__Egerieisoma sp900543695	no	no	none
ntk_s_trem2	2206_bin103		var_biomarker ~ dx	-0.0488369	0.07484	-0.652551	0.514045	94.76	0.7	2480931	d__Bacteria	p__Bacillota_A	c__Clostridia	o__UBA1212	f__UBA1255	g__Egerieisoma	s__Egerieisoma sp900543695	no	no	none
ntk_s_trem2	2206_bin103		var_biomarker ~ mars_age	0.0161297	0.00485946	3.31922	0.000902677	94.76	0.7	2480931	d__Bacteria	p__Bacillota_A	c__Clostridia	o__UBA1212	f__UBA1255	g__Egerieisoma	s__Egerieisoma sp900543695	no	no	none
ntk_s_trem2	2206_bin103		var_biomarker ~ apoe4	0.00957644	0.0581005	0.164826	0.869081	94.76	0.7	2480931	d__Bacteria	p__Bacillota_A	c__Clostridia	o__UBA1212	f__UBA1255	g__Egerieisoma	s__Egerieisoma sp900543695	no	no	none
ntk_s_trem2	2206_bin103		var_biomarker ~ ntk_table	0.142	0.0602969	2.35502	0.0185219	94.76	0.7	2480931	d__Bacteria	p__Bacillota_A	c__Clostridia	o__UBA1212	f__UBA1255	g__Egerieisoma	s__Egerieisoma sp900543695	no	no	none
ntk_s_trem2	2206_bin103		var_biomarker ~ bristol_type_1_7	0.0245638	0.0241299	1.01798	0.308688	94.76	0.7	2480931	d__Bacteria	p__Bacillota_A	c__Clostridia	o__UBA1212	f__UBA1255	g__Egerieisoma	s__Egerieisoma sp900543695	no	no	none
ntk_s_trem2	2206_bin11		var_biomarker ~ var_mb	0.0408756	0.0545697	0.749052	0.453826	96.1	0.34	2357215	d__Bacteria	p__Bacillota_A	c__Clostridia	o__Oscillospirales	f__Ruminococcaceae	g__Gemmiger	s__Gemmiger sp900540595	no	no	none
ntk_s_trem2	2206_bin11		var_biomarker ~ sex	0.344184	0.148134	2.32347	0.0201541	96.1	0.34	2357215	d__Bacteria	p__Bacillota_A	c__Clostridia	o__Oscillospirales	f__Ruminococcaceae	g__Gemmiger	s__Gemmiger sp900540595	no	no	none
ntk_s_trem2	2206_bin11		var_biomarker ~ var_mb_by_sex	-0.156734	0.0719	-2.17989	0.0292657	96.1	0.34	2357215	d__Bacteria	p__Bacillota_A	c__Clostridia	o__Oscillospirales	f__Ruminococcaceae	g__Gemmiger	s__Gemmiger sp900540595	no	no	none
ntk_s_trem2	2206_bin11		var_biomarker ~ dx	-0.0977983	0.0850035	-1.15052	0.249929	96.1	0.34	2357215	d__Bacteria	p__Bacillota_A	c__Clostridia	o__Oscillospirales	f__Ruminococcaceae	g__Gemmiger	s__Gemmiger sp900540595	no	no	none
ntk_s_trem2	2206_bin11		var_biomarker ~ mars_age	0.0165891	0.00461383	3.59552	0.000323741	96.1	0.34	2357215	d__Bacteria	p__Bacillota_A	c__Clostridia	o__Oscillospirales	f__Ruminococcaceae	g__Gemmiger	s__Gemmiger sp900540595	no	no	none
ntk_s_trem2	2206_bin11		var_biomarker ~ apoe4	0.00196807	0.0541034	0.036376	0.970983	96.1	0.34	2357215	d__Bacteria	p__Bacillota_A	c__Clostridia	o__Oscillospirales	f__Ruminococcaceae	g__Gemmiger	s__Gemmiger sp900540595	no	no	none
ntk_s_trem2	2206_bin11		var_biomarker ~ ntk_table	0.138101	0.060771	2.27248	0.0230577	96.1	0.34	2357215	d__Bacteria	p__Bacillota_A	c__Clostridia	o__Oscillospirales	f__Ruminococcaceae	g__Gemmiger	s__Gemmiger sp900540595	no	no	none
ntk_s_trem2	2206_bin11		var_biomarker ~ bristol_type_1_7	0.0260112	0.0238001	1.09291	0.274435	96.1	0.34	2357215	d__Bacteria	p__Bacillota_A	c__Clostridia	o__Oscillospirales	f__Ruminococcaceae	g__Gemmiger	s__Gemmiger sp900540595	no	no	none
ntk_s_trem2	2206_bin35		var_biomarker ~ var_mb	-0.0358059	0.0604373	-0.592447	0.553552	96.51	1.3	3088412	d__Bacteria	p__Bacillota_A	c__Clostridia	o__Clostridiales	f__Clostridiaceae	g__Sarcina	s__Sarcina perfringens	no	no	none
ntk_s_trem2	2206_bin35		var_biomarker ~ sex	-0.167665	0.151119	-1.10949	0.267219	96.51	1.3	3088412	d__Bacteria	p__Bacillota_A	c__Clostridia	o__Clostridiales	f__Clostridiaceae	g__Sarcina	s__Sarcina perfringens	no	no	none
ntk_s_trem2	2206_bin35		var_biomarker ~ var_mb_by_sex	0.146432	0.092595	1.58143	0.11378	96.51	1.3	3088412	d__Bacteria	p__Bacillota_A	c__Clostridia	o__Clostridiales	f__Clostridiaceae	g__Sarcina	s__Sarcina perfringens	no	no	none
ntk_s_trem2	2206_bin35		var_biomarker ~ dx	-0.0839455	0.073467	-1.14263	0.253193	96.51	1.3	3088412	d__Bacteria	p__Bacillota_A	c__Clostridia	o__Clostridiales	f__Clostridiaceae	g__Sarcina	s__Sarcina perfringens	no	no	none
ntk_s_trem2	2206_bin35		var_biomarker ~ mars_age	0.0178001	0.00487774	3.64925	0.000263005	96.51	1.3	3088412	d__Bacteria	p__Bacillota_A	c__Clostridia	o__Clostridiales	f__Clostridiaceae	g__Sarcina	s__Sarcina perfringens	no	no	none
ntk_s_trem2	2206_bin35		var_biomarker ~ apoe4	-0.017914	0.0555135	-0.322697	0.746925	96.51	1.3	3088412	d__Bacteria	p__Bacillota_A	c__Clostridia	o__Clostridiales	f__Clostridiaceae	g__Sarcina	s__Sarcina perfringens	no	no	none
ntk_s_trem2	2206_bin35		var_biomarker ~ ntk_table	0.144964	0.0567632	2.55383	0.0106545	96.51	1.3	3088412	d__Bacteria	p__Bacillota_A	c__Clostridia	o__Clostridiales	f__Clostridiaceae	g__Sarcina	s__Sarcina perfringens	no	no	none
ntk_s_trem2	2206_bin35		var_biomarker ~ bristol_type_1_7	0.0213783	0.0238311	0.897077	0.369678	96.51	1.3	3088412	d__Bacteria	p__Bacillota_A	c__Clostridia	o__Clostridiales	f__Clostridiaceae	g__Sarcina	s__Sarcina perfringens	no	no	none
ntk_s_trem2	2206_bin37		var_biomarker ~ var_mb	-0.0344573	0.0292058	-1.17981	0.238075	98.28	0.6	1720079	d__Bacteria	p__Bacillota_C	c__Negativicutes	o__Acidaminococcales	f__Acidaminococcaceae	g__CAG-266	s__CAG-266 sp000436095	yes	no	propionate
ntk_s_trem2	2206_bin37		var_biomarker ~ sex	0.518214	0.339152	1.52797	0.126521	98.28	0.6	1720079	d__Bacteria	p__Bacillota_C	c__Negativicutes	o__Acidaminococcales	f__Acidaminococcaceae	g__CAG-266	s__CAG-266 sp000436095	yes	no	propionate
ntk_s_trem2	2206_bin37		var_biomarker ~ var_mb_by_sex	0.109761	0.0847991	1.29436	0.19554	98.28	0.6	1720079	d__Bacteria	p__Bacillota_C	c__Negativicutes	o__Acidaminococcales	f__Acidaminococcaceae	g__CAG-266	s__CAG-266 sp000436095	yes	no	propionate
ntk_s_trem2	2206_bin37		var_biomarker ~ dx	-0.0582676	0.0728157	-0.800206	0.423591	98.28	0.6	1720079	d__Bacteria	p__Bacillota_C	c__Negativicutes	o__Acidaminococcales	f__Acidaminococcaceae	g__CAG-266	s__CAG-266 sp000436095	yes	no	propionate
ntk_s_trem2	2206_bin37		var_biomarker ~ mars_age	0.0160157	0.00453921	3.5283	0.000418238	98.28	0.6	1720079	d__Bacteria	p__Bacillota_C	c__Negativicutes	o__Acidaminococcales	f__Acidaminococcaceae	g__CAG-266	s__CAG-266 sp000436095	yes	no	propionate
ntk_s_trem2	2206_bin37		var_biomarker ~ apoe4	-0.00802728	0.0571896	-0.140363	0.888374	98.28	0.6	1720079	d__Bacteria	p__Bacillota_C	c__Negativicutes	o__Acidaminococcales	f__Acidaminococcaceae	g__CAG-266	s__CAG-266 sp000436095	yes	no	propionate
ntk_s_trem2	2206_bin37		var_biomarker ~ ntk_table	0.132952	0.060497	2.19767	0.0279725	98.28	0.6	1720079	d__Bacteria	p__Bacillota_C	c__Negativicutes	o__Acidaminococcales	f__Acidaminococcaceae	g__CAG-266	s__CAG-266 sp000436095	yes	no	propionate
ntk_s_trem2	2206_bin37		var_biomarker ~ bristol_type_1_7	0.0236696	0.0238881	0.99085	0.321759	98.28	0.6	1720079	d__Bacteria	p__Bacillota_C	c__Negativicutes	o__Acidaminococcales	f__Acidaminococcaceae	g__CAG-266	s__CAG-266 sp000436095	yes	no	propionate
ntk_s_trem2	2206_bin41		var_biomarker ~ var_mb	-0.000167005	0.0147927	-0.0112896	0.990992	98.07	0.38	4892763	d__Bacteria	p__Pseudomonadota	c__Gammaproteobacteria	o__Enterobacterales	f__Enterobacteriaceae	g__Klebsiella	s__Klebsiella quasipneumoniae	no	no	none
ntk_s_trem2	2206_bin41		var_biomarker ~ sex	0.212763	0.152217	1.39776	0.162185	98.07	0.38	4892763	d__Bacteria	p__Pseudomonadota	c__Gammaproteobacteria	o__Enterobacterales	f__Enterobacteriaceae	g__Klebsiella	s__Klebsiella quasipneumoniae	no	no	none
ntk_s_trem2	2206_bin41		var_biomarker ~ var_mb_by_sex	0.0329939	0.0338114	0.975824	0.329152	98.07	0.38	4892763	d__Bacteria	p__Pseudomonadota	c__Gammaproteobacteria	o__Enterobacterales	f__Enterobacteriaceae	g__Klebsiella	s__Klebsiella quasipneumoniae	no	no	none
ntk_s_trem2	2206_bin41		var_biomarker ~ dx	-0.0320867	0.0778334	-0.412248	0.680158	98.07	0.38	4892763	d__Bacteria	p__Pseudomonadota	c__Gammaproteobacteria	o__Enterobacterales	f__Enterobacteriaceae	g__Klebsiella	s__Klebsiella quasipneumoniae	no	no	none
ntk_s_trem2	2206_bin41		var_biomarker ~ mars_age	0.0159994	0.00467878	3.41955	0.000627242	98.07	0.38	4892763	d__Bacteria	p__Pseudomonadota	c__Gammaproteobacteria	o__Enterobacterales	f__Enterobacteriaceae	g__Klebsiella	s__Klebsiella quasipneumoniae	no	no	none
ntk_s_trem2	2206_bin41		var_biomarker ~ apoe4	-0.000411525	0.0556607	-0.00739346	0.994101	98.07	0.38	4892763	d__Bacteria	p__Pseudomonadota	c__Gammaproteobacteria	o__Enterobacterales	f__Enterobacteriaceae	g__Klebsiella	s__Klebsiella quasipneumoniae	no	no	none
ntk_s_trem2	2206_bin41		var_biomarker ~ ntk_table	0.136955	0.058181	2.35394	0.0185755	98.07	0.38	4892763	d__Bacteria	p__Pseudomonadota	c__Gammaproteobacteria	o__Enterobacterales	f__Enterobacteriaceae	g__Klebsiella	s__Klebsiella quasipneumoniae	no	no	none
ntk_s_trem2	2206_bin41		var_biomarker ~ bristol_type_1_7	0.0195362	0.0235872	0.828256	0.407525	98.07	0.38	4892763	d__Bacteria	p__Pseudomonadota	c__Gammaproteobacteria	o__Enterobacterales	f__Enterobacteriaceae	g__Klebsiella	s__Klebsiella quasipneumoniae	no	no	none
ntk_s_trem2	2206_bin49		var_biomarker ~ var_mb	0.0165947	0.0202797	0.81829	0.413191	91.95	0	1785412	d__Bacteria	p__Bacillota_A	c__Clostridia	o__Oscillospirales	f__Oscillospiraceae	g__ER4	s__ER4 sp900317525	no	no	none
ntk_s_trem2	2206_bin49		var_biomarker ~ sex	0.0986307	0.0738497	1.33556	0.181693	91.95	0	1785412	d__Bacteria	p__Bacillota_A	c__Clostridia	o__Oscillospirales	f__Oscillospiraceae	g__ER4	s__ER4 sp900317525	no	no	none
ntk_s_trem2	2206_bin49		var_biomarker ~ var_mb_by_sex	0.00711621	0.038671	0.184019	0.853998	91.95	0	1785412	d__Bacteria	p__Bacillota_A	c__Clostridia	o__Oscillospirales	f__Oscillospiraceae	g__ER4	s__ER4 sp900317525	no	no	none
ntk_s_trem2	2206_bin49		var_biomarker ~ dx	-0.0563567	0.072327	-0.779194	0.435866	91.95	0	1785412	d__Bacteria	p__Bacillota_A	c__Clostridia	o__Oscillospirales	f__Oscillospiraceae	g__ER4	s__ER4 sp900317525	no	no	none
ntk_s_trem2	2206_bin49		var_biomarker ~ mars_age	0.0162817	0.00475789	3.42204	0.000621538	91.95	0	1785412	d__Bacteria	p__Bacillota_A	c__Clostridia	o__Oscillospirales	f__Oscillospiraceae	g__ER4	s__ER4 sp900317525	no	no	none
ntk_s_trem2	2206_bin49		var_biomarker ~ apoe4	0.0121371	0.057944	0.209462	0.834088	91.95	0	1785412	d__Bacteria	p__Bacillota_A	c__Clostridia	o__Oscillospirales	f__Oscillospiraceae	g__ER4	s__ER4 sp900317525	no	no	none
ntk_s_trem2	2206_bin49		var_biomarker ~ ntk_table	0.141738	0.060601	2.33887	0.019342	91.95	0	1785412	d__Bacteria	p__Bacillota_A	c__Clostridia	o__Oscillospirales	f__Oscillospiraceae	g__ER4	s__ER4 sp900317525	no	no	none
ntk_s_trem2	2206_bin49		var_biomarker ~ bristol_type_1_7	0.0259201	0.0234355	1.10602	0.268718	91.95	0	1785412	d__Bacteria	p__Bacillota_A	c__Clostridia	o__Oscillospirales	f__Oscillospiraceae	g__ER4	s__ER4 sp900317525	no	no	none
ntk_s_trem2	2206_bin53		var_biomarker ~ var_mb	0.0360919	0.0292952	1.23201	0.217945	92.13	0.51	2132160	d__Bacteria	p__Bacillota_A	c__Clostridia	o__Oscillospirales	f__Ruminococcaceae	g__Faecalibacterium	s__Faecalibacterium prausnitzii	no	no	none
ntk_s_trem2	2206_bin53		var_biomarker ~ sex	0.0735639	0.0721587	1.01947	0.307978	92.13	0.51	2132160	d__Bacteria	p__Bacillota_A	c__Clostridia	o__Oscillospirales	f__Ruminococcaceae	g__Faecalibacterium	s__Faecalibacterium prausnitzii	no	no	none
ntk_s_trem2	2206_bin53		var_biomarker ~ var_mb_by_sex	-0.00689207	0.0534207	-0.129015	0.897346	92.13	0.51	2132160	d__Bacteria	p__Bacillota_A	c__Clostridia	o__Oscillospirales	f__Ruminococcaceae	g__Faecalibacterium	s__Faecalibacterium prausnitzii	no	no	none
ntk_s_trem2	2206_bin53		var_biomarker ~ dx	-0.045616	0.0744887	-0.612387	0.540282	92.13	0.51	2132160	d__Bacteria	p__Bacillota_A	c__Clostridia	o__Oscillospirales	f__Ruminococcaceae	g__Faecalibacterium	s__Faecalibacterium prausnitzii	no	no	none
ntk_s_trem2	2206_bin53		var_biomarker ~ mars_age	0.0175635	0.00476033	3.68955	0.000224654	92.13	0.51	2132160	d__Bacteria	p__Bacillota_A	c__Clostridia	o__Oscillospirales	f__Ruminococcaceae	g__Faecalibacterium	s__Faecalibacterium prausnitzii	no	no	none
ntk_s_trem2	2206_bin53		var_biomarker ~ apoe4	0.000174804	0.0569264	0.0030707	0.99755	92.13	0.51	2132160	d__Bacteria	p__Bacillota_A	c__Clostridia	o__Oscillospirales	f__Ruminococcaceae	g__Faecalibacterium	s__Faecalibacterium prausnitzii	no	no	none
ntk_s_trem2	2206_bin53		var_biomarker ~ ntk_table	0.153731	0.0609059	2.52408	0.0116002	92.13	0.51	2132160	d__Bacteria	p__Bacillota_A	c__Clostridia	o__Oscillospirales	f__Ruminococcaceae	g__Faecalibacterium	s__Faecalibacterium prausnitzii	no	no	none
ntk_s_trem2	2206_bin53		var_biomarker ~ bristol_type_1_7	0.0195116	0.0234202	0.83311	0.404783	92.13	0.51	2132160	d__Bacteria	p__Bacillota_A	c__Clostridia	o__Oscillospirales	f__Ruminococcaceae	g__Faecalibacterium	s__Faecalibacterium prausnitzii	no	no	none
ntk_s_trem2	2206_bin57		var_biomarker ~ var_mb	-0.0427833	0.0818247	-0.522866	0.601068	96.84	1.27	3571659	d__Bacteria	p__Bacillota_A	c__Clostridia	o__Lachnospirales	f__Lachnospiraceae	g__KLE1615	s__KLE1615 sp900066985	no	no	none
ntk_s_trem2	2206_bin57		var_biomarker ~ sex	0.430457	0.41432	1.03895	0.298828	96.84	1.27	3571659	d__Bacteria	p__Bacillota_A	c__Clostridia	o__Lachnospirales	f__Lachnospiraceae	g__KLE1615	s__KLE1615 sp900066985	no	no	none
ntk_s_trem2	2206_bin57		var_biomarker ~ var_mb_by_sex	-0.0935209	0.109365	-0.855123	0.392483	96.84	1.27	3571659	d__Bacteria	p__Bacillota_A	c__Clostridia	o__Lachnospirales	f__Lachnospiraceae	g__KLE1615	s__KLE1615 sp900066985	no	no	none
ntk_s_trem2	2206_bin57		var_biomarker ~ dx	-0.0490159	0.0734413	-0.667416	0.504507	96.84	1.27	3571659	d__Bacteria	p__Bacillota_A	c__Clostridia	o__Lachnospirales	f__Lachnospiraceae	g__KLE1615	s__KLE1615 sp900066985	no	no	none
ntk_s_trem2	2206_bin57		var_biomarker ~ mars_age	0.0152644	0.00449039	3.39936	0.000675449	96.84	1.27	3571659	d__Bacteria	p__Bacillota_A	c__Clostridia	o__Lachnospirales	f__Lachnospiraceae	g__KLE1615	s__KLE1615 sp900066985	no	no	none
ntk_s_trem2	2206_bin57		var_biomarker ~ apoe4	0.012367	0.0572996	0.215831	0.82912	96.84	1.27	3571659	d__Bacteria	p__Bacillota_A	c__Clostridia	o__Lachnospirales	f__Lachnospiraceae	g__KLE1615	s__KLE1615 sp900066985	no	no	none
ntk_s_trem2	2206_bin57		var_biomarker ~ ntk_table	0.14815	0.0604749	2.44978	0.0142944	96.84	1.27	3571659	d__Bacteria	p__Bacillota_A	c__Clostridia	o__Lachnospirales	f__Lachnospiraceae	g__KLE1615	s__KLE1615 sp900066985	no	no	none
ntk_s_trem2	2206_bin57		var_biomarker ~ bristol_type_1_7	0.0326702	0.0251321	1.29994	0.193622	96.84	1.27	3571659	d__Bacteria	p__Bacillota_A	c__Clostridia	o__Lachnospirales	f__Lachnospiraceae	g__KLE1615	s__KLE1615 sp900066985	no	no	none
ntk_s_trem2	2206_bin88		var_biomarker ~ var_mb	0.0190735	0.0282797	0.674459	0.500019	97.58	0	2026270	d__Bacteria	p__Bacillota_A	c__Clostridia	o__Christensenellales	f__CAG-138	g__Phil1	s__Phil1 sp001940855	yes	no	propionate
ntk_s_trem2	2206_bin88		var_biomarker ~ sex	0.152378	0.129776	1.17416	0.240331	97.58	0	2026270	d__Bacteria	p__Bacillota_A	c__Clostridia	o__Christensenellales	f__CAG-138	g__Phil1	s__Phil1 sp001940855	yes	no	propionate
ntk_s_trem2	2206_bin88		var_biomarker ~ var_mb_by_sex	0.0418475	0.0536981	0.779311	0.435797	97.58	0	2026270	d__Bacteria	p__Bacillota_A	c__Clostridia	o__Christensenellales	f__CAG-138	g__Phil1	s__Phil1 sp001940855	yes	no	propionate
ntk_s_trem2	2206_bin88		var_biomarker ~ dx	-0.030095	0.0752104	-0.400144	0.689051	97.58	0	2026270	d__Bacteria	p__Bacillota_A	c__Clostridia	o__Christensenellales	f__CAG-138	g__Phil1	s__Phil1 sp001940855	yes	no	propionate
ntk_s_trem2	2206_bin88		var_biomarker ~ mars_age	0.016184	0.00466156	3.4718	0.000516972	97.58	0	2026270	d__Bacteria	p__Bacillota_A	c__Clostridia	o__Christensenellales	f__CAG-138	g__Phil1	s__Phil1 sp001940855	yes	no	propionate
ntk_s_trem2	2206_bin88		var_biomarker ~ apoe4	0.0303972	0.0603794	0.503437	0.614657	97.58	0	2026270	d__Bacteria	p__Bacillota_A	c__Clostridia	o__Christensenellales	f__CAG-138	g__Phil1	s__Phil1 sp001940855	yes	no	propionate
ntk_s_trem2	2206_bin88		var_biomarker ~ ntk_table	0.138528	0.0594951	2.3284	0.0198909	97.58	0	2026270	d__Bacteria	p__Bacillota_A	c__Clostridia	o__Christensenellales	f__CAG-138	g__Phil1	s__Phil1 sp001940855	yes	no	propionate
ntk_s_trem2	2206_bin88		var_biomarker ~ bristol_type_1_7	0.0339848	0.0243933	1.3932	0.163558	97.58	0	2026270	d__Bacteria	p__Bacillota_A	c__Clostridia	o__Christensenellales	f__CAG-138	g__Phil1	s__Phil1 sp001940855	yes	no	propionate
ntk_s_trem2	2207_bin110		var_biomarker ~ var_mb	-0.0461675	0.0722648	-0.638867	0.52291	98.2	1.8	2003505	d__Bacteria	p__Bacillota_C	c__Negativicutes	o__Acidaminococcales	f__Acidaminococcaceae	g__Phascolarctobacterium_A	s__	yes	no	propionate
ntk_s_trem2	2207_bin110		var_biomarker ~ sex	0.353664	0.225273	1.56993	0.11643	98.2	1.8	2003505	d__Bacteria	p__Bacillota_C	c__Negativicutes	o__Acidaminococcales	f__Acidaminococcaceae	g__Phascolarctobacterium_A	s__	yes	no	propionate
ntk_s_trem2	2207_bin110		var_biomarker ~ var_mb_by_sex	0.0978731	0.0740089	1.32245	0.186018	98.2	1.8	2003505	d__Bacteria	p__Bacillota_C	c__Negativicutes	o__Acidaminococcales	f__Acidaminococcaceae	g__Phascolarctobacterium_A	s__	yes	no	propionate
ntk_s_trem2	2207_bin110		var_biomarker ~ dx	-0.0512136	0.0745999	-0.68651	0.492392	98.2	1.8	2003505	d__Bacteria	p__Bacillota_C	c__Negativicutes	o__Acidaminococcales	f__Acidaminococcaceae	g__Phascolarctobacterium_A	s__	yes	no	propionate
ntk_s_trem2	2207_bin110		var_biomarker ~ mars_age	0.0170624	0.00458543	3.72101	0.000198429	98.2	1.8	2003505	d__Bacteria	p__Bacillota_C	c__Negativicutes	o__Acidaminococcales	f__Acidaminococcaceae	g__Phascolarctobacterium_A	s__	yes	no	propionate
ntk_s_trem2	2207_bin110		var_biomarker ~ apoe4	0.0112275	0.0565266	0.198623	0.842557	98.2	1.8	2003505	d__Bacteria	p__Bacillota_C	c__Negativicutes	o__Acidaminococcales	f__Acidaminococcaceae	g__Phascolarctobacterium_A	s__	yes	no	propionate
ntk_s_trem2	2207_bin110		var_biomarker ~ ntk_table	0.134074	0.0592771	2.26183	0.0237081	98.2	1.8	2003505	d__Bacteria	p__Bacillota_C	c__Negativicutes	o__Acidaminococcales	f__Acidaminococcaceae	g__Phascolarctobacterium_A	s__	yes	no	propionate
ntk_s_trem2	2207_bin110		var_biomarker ~ bristol_type_1_7	0.0286152	0.0240677	1.18895	0.23446	98.2	1.8	2003505	d__Bacteria	p__Bacillota_C	c__Negativicutes	o__Acidaminococcales	f__Acidaminococcaceae	g__Phascolarctobacterium_A	s__	yes	no	propionate
ntk_s_trem2	2207_bin111		var_biomarker ~ var_mb	-0.038062	0.0324188	-1.17407	0.240367	95.83	3.74	2334935	d__Bacteria	p__Bacillota_A	c__Clostridia	o__Lachnospirales	f__Lachnospiraceae	g__UBA11774	s__UBA11774 sp003507655	no	yes	butyrate
ntk_s_trem2	2207_bin111		var_biomarker ~ sex	0.104804	0.102152	1.02597	0.304907	95.83	3.74	2334935	d__Bacteria	p__Bacillota_A	c__Clostridia	o__Lachnospirales	f__Lachnospiraceae	g__UBA11774	s__UBA11774 sp003507655	no	yes	butyrate
ntk_s_trem2	2207_bin111		var_biomarker ~ var_mb_by_sex	-0.0121746	0.0484458	-0.251303	0.80158	95.83	3.74	2334935	d__Bacteria	p__Bacillota_A	c__Clostridia	o__Lachnospirales	f__Lachnospiraceae	g__UBA11774	s__UBA11774 sp003507655	no	yes	butyrate
ntk_s_trem2	2207_bin111		var_biomarker ~ dx	-0.0886187	0.0734645	-1.20628	0.22771	95.83	3.74	2334935	d__Bacteria	p__Bacillota_A	c__Clostridia	o__Lachnospirales	f__Lachnospiraceae	g__UBA11774	s__UBA11774 sp003507655	no	yes	butyrate
ntk_s_trem2	2207_bin111		var_biomarker ~ mars_age	0.0168692	0.00469646	3.59189	0.000328292	95.83	3.74	2334935	d__Bacteria	p__Bacillota_A	c__Clostridia	o__Lachnospirales	f__Lachnospiraceae	g__UBA11774	s__UBA11774 sp003507655	no	yes	butyrate
ntk_s_trem2	2207_bin111		var_biomarker ~ apoe4	0.00822765	0.0573149	0.143552	0.885854	95.83	3.74	2334935	d__Bacteria	p__Bacillota_A	c__Clostridia	o__Lachnospirales	f__Lachnospiraceae	g__UBA11774	s__UBA11774 sp003507655	no	yes	butyrate
ntk_s_trem2	2207_bin111		var_biomarker ~ ntk_table	0.148571	0.0586681	2.5324	0.0113286	95.83	3.74	2334935	d__Bacteria	p__Bacillota_A	c__Clostridia	o__Lachnospirales	f__Lachnospiraceae	g__UBA11774	s__UBA11774 sp003507655	no	yes	butyrate
ntk_s_trem2	2207_bin111		var_biomarker ~ bristol_type_1_7	0.0232278	0.0237442	0.978254	0.327949	95.83	3.74	2334935	d__Bacteria	p__Bacillota_A	c__Clostridia	o__Lachnospirales	f__Lachnospiraceae	g__UBA11774	s__UBA11774 sp003507655	no	yes	butyrate
ntk_s_trem2	2207_bin20		var_biomarker ~ var_mb	0.00659606	0.0545532	0.120911	0.903762	93.71	1.86	2877229	d__Bacteria	p__Bacillota_A	c__Clostridia	o__Christensenellales	f__CAG-74	g__UBA11524	s__UBA11524 sp000437595	no	no	none
ntk_s_trem2	2207_bin20		var_biomarker ~ sex	0.0784364	0.0604146	1.2983	0.194183	93.71	1.86	2877229	d__Bacteria	p__Bacillota_A	c__Clostridia	o__Christensenellales	f__CAG-74	g__UBA11524	s__UBA11524 sp000437595	no	no	none
ntk_s_trem2	2207_bin20		var_biomarker ~ var_mb_by_sex	0.00257269	0.0614635	0.0418571	0.966613	93.71	1.86	2877229	d__Bacteria	p__Bacillota_A	c__Clostridia	o__Christensenellales	f__CAG-74	g__UBA11524	s__UBA11524 sp000437595	no	no	none
ntk_s_trem2	2207_bin20		var_biomarker ~ dx	-0.0617513	0.0736332	-0.838633	0.401675	93.71	1.86	2877229	d__Bacteria	p__Bacillota_A	c__Clostridia	o__Christensenellales	f__CAG-74	g__UBA11524	s__UBA11524 sp000437595	no	no	none
ntk_s_trem2	2207_bin20		var_biomarker ~ mars_age	0.0164578	0.00465855	3.53282	0.000411147	93.71	1.86	2877229	d__Bacteria	p__Bacillota_A	c__Clostridia	o__Christensenellales	f__CAG-74	g__UBA11524	s__UBA11524 sp000437595	no	no	none
ntk_s_trem2	2207_bin20		var_biomarker ~ apoe4	0.00796736	0.0557881	0.142815	0.886436	93.71	1.86	2877229	d__Bacteria	p__Bacillota_A	c__Clostridia	o__Christensenellales	f__CAG-74	g__UBA11524	s__UBA11524 sp000437595	no	no	none
ntk_s_trem2	2207_bin20		var_biomarker ~ ntk_table	0.141439	0.0608387	2.32482	0.0200814	93.71	1.86	2877229	d__Bacteria	p__Bacillota_A	c__Clostridia	o__Christensenellales	f__CAG-74	g__UBA11524	s__UBA11524 sp000437595	no	no	none
ntk_s_trem2	2207_bin20		var_biomarker ~ bristol_type_1_7	0.0252227	0.0241601	1.04398	0.296495	93.71	1.86	2877229	d__Bacteria	p__Bacillota_A	c__Clostridia	o__Christensenellales	f__CAG-74	g__UBA11524	s__UBA11524 sp000437595	no	no	none
ntk_s_trem2	2207_bin26		var_biomarker ~ var_mb	0.00341212	0.0222353	0.153455	0.878039	94.35	1.61	1911564	d__Bacteria	p__Actinomycetota	c__Coriobacteriia	o__Coriobacteriales	f__Coriobacteriaceae	g__Collinsella	s__Collinsella aerofaciens_G	no	no	none
ntk_s_trem2	2207_bin26		var_biomarker ~ sex	0.0806501	0.0626708	1.28688	0.198135	94.35	1.61	1911564	d__Bacteria	p__Actinomycetota	c__Coriobacteriia	o__Coriobacteriales	f__Coriobacteriaceae	g__Collinsella	s__Collinsella aerofaciens_G	no	no	none
ntk_s_trem2	2207_bin26		var_biomarker ~ var_mb_by_sex	0.0212478	0.0371968	0.571226	0.567846	94.35	1.61	1911564	d__Bacteria	p__Actinomycetota	c__Coriobacteriia	o__Coriobacteriales	f__Coriobacteriaceae	g__Collinsella	s__Collinsella aerofaciens_G	no	no	none
ntk_s_trem2	2207_bin26		var_biomarker ~ dx	-0.0502546	0.0743176	-0.676214	0.498905	94.35	1.61	1911564	d__Bacteria	p__Actinomycetota	c__Coriobacteriia	o__Coriobacteriales	f__Coriobacteriaceae	g__Collinsella	s__Collinsella aerofaciens_G	no	no	none
ntk_s_trem2	2207_bin26		var_biomarker ~ mars_age	0.0163951	0.00459197	3.57038	0.000356463	94.35	1.61	1911564	d__Bacteria	p__Actinomycetota	c__Coriobacteriia	o__Coriobacteriales	f__Coriobacteriaceae	g__Collinsella	s__Collinsella aerofaciens_G	no	no	none
ntk_s_trem2	2207_bin26		var_biomarker ~ apoe4	0.00636549	0.057488	0.110727	0.911833	94.35	1.61	1911564	d__Bacteria	p__Actinomycetota	c__Coriobacteriia	o__Coriobacteriales	f__Coriobacteriaceae	g__Collinsella	s__Collinsella aerofaciens_G	no	no	none
ntk_s_trem2	2207_bin26		var_biomarker ~ ntk_table	0.14011	0.059818	2.34228	0.0191666	94.35	1.61	1911564	d__Bacteria	p__Actinomycetota	c__Coriobacteriia	o__Coriobacteriales	f__Coriobacteriaceae	g__Collinsella	s__Collinsella aerofaciens_G	no	no	none
ntk_s_trem2	2207_bin26		var_biomarker ~ bristol_type_1_7	0.0278956	0.0246233	1.13289	0.257259	94.35	1.61	1911564	d__Bacteria	p__Actinomycetota	c__Coriobacteriia	o__Coriobacteriales	f__Coriobacteriaceae	g__Collinsella	s__Collinsella aerofaciens_G	no	no	none
ntk_s_trem2	2207_bin30		var_biomarker ~ var_mb	0.00940107	0.0125629	0.748317	0.454269	97.96	0	2703527	d__Bacteria	p__Verrucomicrobiota	c__Verrucomicrobiae	o__Verrucomicrobiales	f__Akkermansiaceae	g__Akkermansia	s__Akkermansia muciniphila	yes	no	propionate
ntk_s_trem2	2207_bin30		var_biomarker ~ sex	0.0110938	0.0678019	0.16362	0.87003	97.96	0	2703527	d__Bacteria	p__Verrucomicrobiota	c__Verrucomicrobiae	o__Verrucomicrobiales	f__Akkermansiaceae	g__Akkermansia	s__Akkermansia muciniphila	yes	no	propionate
ntk_s_trem2	2207_bin30		var_biomarker ~ var_mb_by_sex	-0.035056	0.0175534	-1.99711	0.0458133	97.96	0	2703527	d__Bacteria	p__Verrucomicrobiota	c__Verrucomicrobiae	o__Verrucomicrobiales	f__Akkermansiaceae	g__Akkermansia	s__Akkermansia muciniphila	yes	no	propionate
ntk_s_trem2	2207_bin30		var_biomarker ~ dx	-0.0657077	0.0762504	-0.861735	0.388833	97.96	0	2703527	d__Bacteria	p__Verrucomicrobiota	c__Verrucomicrobiae	o__Verrucomicrobiales	f__Akkermansiaceae	g__Akkermansia	s__Akkermansia muciniphila	yes	no	propionate
ntk_s_trem2	2207_bin30		var_biomarker ~ mars_age	0.0164681	0.00452763	3.63723	0.000275581	97.96	0	2703527	d__Bacteria	p__Verrucomicrobiota	c__Verrucomicrobiae	o__Verrucomicrobiales	f__Akkermansiaceae	g__Akkermansia	s__Akkermansia muciniphila	yes	no	propionate
ntk_s_trem2	2207_bin30		var_biomarker ~ apoe4	0.0083886	0.0562155	0.149222	0.881378	97.96	0	2703527	d__Bacteria	p__Verrucomicrobiota	c__Verrucomicrobiae	o__Verrucomicrobiales	f__Akkermansiaceae	g__Akkermansia	s__Akkermansia muciniphila	yes	no	propionate
ntk_s_trem2	2207_bin30		var_biomarker ~ ntk_table	0.138382	0.0585515	2.36342	0.018107	97.96	0	2703527	d__Bacteria	p__Verrucomicrobiota	c__Verrucomicrobiae	o__Verrucomicrobiales	f__Akkermansiaceae	g__Akkermansia	s__Akkermansia muciniphila	yes	no	propionate
ntk_s_trem2	2207_bin30		var_biomarker ~ bristol_type_1_7	0.0233991	0.0234948	0.995925	0.319286	97.96	0	2703527	d__Bacteria	p__Verrucomicrobiota	c__Verrucomicrobiae	o__Verrucomicrobiales	f__Akkermansiaceae	g__Akkermansia	s__Akkermansia muciniphila	yes	no	propionate
ntk_s_trem2	2207_bin33		var_biomarker ~ var_mb	0.0171531	0.0306351	0.559916	0.575536	90.93	1.11	2137109	d__Bacteria	p__Bacillota_A	c__Clostridia	o__Oscillospirales	f__Ruminococcaceae	g__Faecalibacterium	s__Faecalibacterium longum	no	yes	butyrate
ntk_s_trem2	2207_bin33		var_biomarker ~ sex	0.109236	0.108458	1.00718	0.313849	90.93	1.11	2137109	d__Bacteria	p__Bacillota_A	c__Clostridia	o__Oscillospirales	f__Ruminococcaceae	g__Faecalibacterium	s__Faecalibacterium longum	no	yes	butyrate
ntk_s_trem2	2207_bin33		var_biomarker ~ var_mb_by_sex	-0.0215116	0.0561187	-0.383323	0.70148	90.93	1.11	2137109	d__Bacteria	p__Bacillota_A	c__Clostridia	o__Oscillospirales	f__Ruminococcaceae	g__Faecalibacterium	s__Faecalibacterium longum	no	yes	butyrate
ntk_s_trem2	2207_bin33		var_biomarker ~ dx	-0.0687568	0.0757008	-0.90827	0.363735	90.93	1.11	2137109	d__Bacteria	p__Bacillota_A	c__Clostridia	o__Oscillospirales	f__Ruminococcaceae	g__Faecalibacterium	s__Faecalibacterium longum	no	yes	butyrate
ntk_s_trem2	2207_bin33		var_biomarker ~ mars_age	0.0165698	0.00459636	3.60499	0.00031216	90.93	1.11	2137109	d__Bacteria	p__Bacillota_A	c__Clostridia	o__Oscillospirales	f__Ruminococcaceae	g__Faecalibacterium	s__Faecalibacterium longum	no	yes	butyrate
ntk_s_trem2	2207_bin33		var_biomarker ~ apoe4	0.00507312	0.0557578	0.0909849	0.927505	90.93	1.11	2137109	d__Bacteria	p__Bacillota_A	c__Clostridia	o__Oscillospirales	f__Ruminococcaceae	g__Faecalibacterium	s__Faecalibacterium longum	no	yes	butyrate
ntk_s_trem2	2207_bin33		var_biomarker ~ ntk_table	0.140016	0.0591446	2.36735	0.0179159	90.93	1.11	2137109	d__Bacteria	p__Bacillota_A	c__Clostridia	o__Oscillospirales	f__Ruminococcaceae	g__Faecalibacterium	s__Faecalibacterium longum	no	yes	butyrate
ntk_s_trem2	2207_bin33		var_biomarker ~ bristol_type_1_7	0.0214518	0.0231561	0.9264	0.354238	90.93	1.11	2137109	d__Bacteria	p__Bacillota_A	c__Clostridia	o__Oscillospirales	f__Ruminococcaceae	g__Faecalibacterium	s__Faecalibacterium longum	no	yes	butyrate
ntk_s_trem2	2207_bin34		var_biomarker ~ var_mb	-0.00187954	0.0323481	-0.0581037	0.953666	97.65	0	2629038	d__Bacteria	p__Bacillota_A	c__Clostridia	o__Oscillospirales	f__Ruminococcaceae	g__Ruminococcus	s__	no	no	none
ntk_s_trem2	2207_bin34		var_biomarker ~ sex	0.196387	0.10583	1.85569	0.063498	97.65	0	2629038	d__Bacteria	p__Bacillota_A	c__Clostridia	o__Oscillospirales	f__Ruminococcaceae	g__Ruminococcus	s__	no	no	none
ntk_s_trem2	2207_bin34		var_biomarker ~ var_mb_by_sex	0.0465407	0.0378543	1.22947	0.218896	97.65	0	2629038	d__Bacteria	p__Bacillota_A	c__Clostridia	o__Oscillospirales	f__Ruminococcaceae	g__Ruminococcus	s__	no	no	none
ntk_s_trem2	2207_bin34		var_biomarker ~ dx	-0.0683882	0.0736514	-0.928538	0.353129	97.65	0	2629038	d__Bacteria	p__Bacillota_A	c__Clostridia	o__Oscillospirales	f__Ruminococcaceae	g__Ruminococcus	s__	no	no	none
ntk_s_trem2	2207_bin34		var_biomarker ~ mars_age	0.0157282	0.00462625	3.39978	0.000674396	97.65	0	2629038	d__Bacteria	p__Bacillota_A	c__Clostridia	o__Oscillospirales	f__Ruminococcaceae	g__Ruminococcus	s__	no	no	none
ntk_s_trem2	2207_bin34		var_biomarker ~ apoe4	0.0095138	0.056515	0.168341	0.866315	97.65	0	2629038	d__Bacteria	p__Bacillota_A	c__Clostridia	o__Oscillospirales	f__Ruminococcaceae	g__Ruminococcus	s__	no	no	none
ntk_s_trem2	2207_bin34		var_biomarker ~ ntk_table	0.144441	0.0594539	2.42946	0.0151215	97.65	0	2629038	d__Bacteria	p__Bacillota_A	c__Clostridia	o__Oscillospirales	f__Ruminococcaceae	g__Ruminococcus	s__	no	no	none
ntk_s_trem2	2207_bin34		var_biomarker ~ bristol_type_1_7	0.0280865	0.0231019	1.21577	0.224074	97.65	0	2629038	d__Bacteria	p__Bacillota_A	c__Clostridia	o__Oscillospirales	f__Ruminococcaceae	g__Ruminococcus	s__	no	no	none
ntk_s_trem2	2207_bin57		var_biomarker ~ var_mb	0.0075341	0.0321847	0.234089	0.814916	92.62	0	1963714	d__Bacteria	p__Bacillota_A	c__Clostridia	o__Oscillospirales	f__Oscillospiraceae	g__CAG-103	s__CAG-103 sp900757655	no	no	none
ntk_s_trem2	2207_bin57		var_biomarker ~ sex	0.103299	0.0634043	1.62921	0.103268	92.62	0	1963714	d__Bacteria	p__Bacillota_A	c__Clostridia	o__Oscillospirales	f__Oscillospiraceae	g__CAG-103	s__CAG-103 sp900757655	no	no	none
ntk_s_trem2	2207_bin57		var_biomarker ~ var_mb_by_sex	0.0316707	0.0401055	0.789686	0.429711	92.62	0	1963714	d__Bacteria	p__Bacillota_A	c__Clostridia	o__Oscillospirales	f__Oscillospiraceae	g__CAG-103	s__CAG-103 sp900757655	no	no	none
ntk_s_trem2	2207_bin57		var_biomarker ~ dx	-0.0636793	0.0707817	-0.899657	0.368303	92.62	0	1963714	d__Bacteria	p__Bacillota_A	c__Clostridia	o__Oscillospirales	f__Oscillospiraceae	g__CAG-103	s__CAG-103 sp900757655	no	no	none
ntk_s_trem2	2207_bin57		var_biomarker ~ mars_age	0.0160364	0.00467984	3.4267	0.000610961	92.62	0	1963714	d__Bacteria	p__Bacillota_A	c__Clostridia	o__Oscillospirales	f__Oscillospiraceae	g__CAG-103	s__CAG-103 sp900757655	no	no	none
ntk_s_trem2	2207_bin57		var_biomarker ~ apoe4	0.0156126	0.0588466	0.265311	0.79077	92.62	0	1963714	d__Bacteria	p__Bacillota_A	c__Clostridia	o__Oscillospirales	f__Oscillospiraceae	g__CAG-103	s__CAG-103 sp900757655	no	no	none
ntk_s_trem2	2207_bin57		var_biomarker ~ ntk_table	0.138794	0.0593282	2.33942	0.0193135	92.62	0	1963714	d__Bacteria	p__Bacillota_A	c__Clostridia	o__Oscillospirales	f__Oscillospiraceae	g__CAG-103	s__CAG-103 sp900757655	no	no	none
ntk_s_trem2	2207_bin57		var_biomarker ~ bristol_type_1_7	0.029978	0.0236042	1.27003	0.204074	92.62	0	1963714	d__Bacteria	p__Bacillota_A	c__Clostridia	o__Oscillospirales	f__Oscillospiraceae	g__CAG-103	s__CAG-103 sp900757655	no	no	none
ntk_s_trem2	2207_bin58		var_biomarker ~ var_mb	-0.000615747	0.0335815	-0.0183359	0.985371	92.7	0	1670037	d__Bacteria	p__Bacillota	c__Bacilli	o__RF39	f__UBA660	g__Scybalousia	s__Scybalousia sp900543675	no	no	none
ntk_s_trem2	2207_bin58		var_biomarker ~ sex	0.0839904	0.0705342	1.19077	0.233742	92.7	0	1670037	d__Bacteria	p__Bacillota	c__Bacilli	o__RF39	f__UBA660	g__Scybalousia	s__Scybalousia sp900543675	no	no	none
ntk_s_trem2	2207_bin58		var_biomarker ~ var_mb_by_sex	0.00574287	0.0435036	0.132009	0.894977	92.7	0	1670037	d__Bacteria	p__Bacillota	c__Bacilli	o__RF39	f__UBA660	g__Scybalousia	s__Scybalousia sp900543675	no	no	none
ntk_s_trem2	2207_bin58		var_biomarker ~ dx	-0.0626458	0.0739054	-0.847649	0.396634	92.7	0	1670037	d__Bacteria	p__Bacillota	c__Bacilli	o__RF39	f__UBA660	g__Scybalousia	s__Scybalousia sp900543675	no	no	none
ntk_s_trem2	2207_bin58		var_biomarker ~ mars_age	0.0166247	0.00466714	3.56207	0.000367939	92.7	0	1670037	d__Bacteria	p__Bacillota	c__Bacilli	o__RF39	f__UBA660	g__Scybalousia	s__Scybalousia sp900543675	no	no	none
ntk_s_trem2	2207_bin58		var_biomarker ~ apoe4	0.0070381	0.0579663	0.121417	0.903361	92.7	0	1670037	d__Bacteria	p__Bacillota	c__Bacilli	o__RF39	f__UBA660	g__Scybalousia	s__Scybalousia sp900543675	no	no	none
ntk_s_trem2	2207_bin58		var_biomarker ~ ntk_table	0.140213	0.0611151	2.29425	0.021776	92.7	0	1670037	d__Bacteria	p__Bacillota	c__Bacilli	o__RF39	f__UBA660	g__Scybalousia	s__Scybalousia sp900543675	no	no	none
ntk_s_trem2	2207_bin58		var_biomarker ~ bristol_type_1_7	0.0246785	0.0242702	1.01682	0.309238	92.7	0	1670037	d__Bacteria	p__Bacillota	c__Bacilli	o__RF39	f__UBA660	g__Scybalousia	s__Scybalousia sp900543675	no	no	none
ntk_s_trem2	2207_bin65		var_biomarker ~ var_mb	-0.0164491	0.0488425	-0.336779	0.736284	98.53	0.31	3871883	d__Bacteria	p__Bacteroidota	c__Bacteroidia	o__Bacteroidales	f__Bacteroidaceae	g__Paraprevotella	s__Paraprevotella clara	yes	no	propionate
ntk_s_trem2	2207_bin65		var_biomarker ~ sex	-0.232756	0.241908	-0.962166	0.335966	98.53	0.31	3871883	d__Bacteria	p__Bacteroidota	c__Bacteroidia	o__Bacteroidales	f__Bacteroidaceae	g__Paraprevotella	s__Paraprevotella clara	yes	no	propionate
ntk_s_trem2	2207_bin65		var_biomarker ~ var_mb_by_sex	0.0810569	0.0630039	1.28654	0.198256	98.53	0.31	3871883	d__Bacteria	p__Bacteroidota	c__Bacteroidia	o__Bacteroidales	f__Bacteroidaceae	g__Paraprevotella	s__Paraprevotella clara	yes	no	propionate
ntk_s_trem2	2207_bin65		var_biomarker ~ dx	-0.0693224	0.0743616	-0.932233	0.351216	98.53	0.31	3871883	d__Bacteria	p__Bacteroidota	c__Bacteroidia	o__Bacteroidales	f__Bacteroidaceae	g__Paraprevotella	s__Paraprevotella clara	yes	no	propionate
ntk_s_trem2	2207_bin65		var_biomarker ~ mars_age	0.0172474	0.00473537	3.64225	0.000270261	98.53	0.31	3871883	d__Bacteria	p__Bacteroidota	c__Bacteroidia	o__Bacteroidales	f__Bacteroidaceae	g__Paraprevotella	s__Paraprevotella clara	yes	no	propionate
ntk_s_trem2	2207_bin65		var_biomarker ~ apoe4	0.00280856	0.057325	0.0489936	0.960924	98.53	0.31	3871883	d__Bacteria	p__Bacteroidota	c__Bacteroidia	o__Bacteroidales	f__Bacteroidaceae	g__Paraprevotella	s__Paraprevotella clara	yes	no	propionate
ntk_s_trem2	2207_bin65		var_biomarker ~ ntk_table	0.144562	0.0595596	2.42719	0.0152163	98.53	0.31	3871883	d__Bacteria	p__Bacteroidota	c__Bacteroidia	o__Bacteroidales	f__Bacteroidaceae	g__Paraprevotella	s__Paraprevotella clara	yes	no	propionate
ntk_s_trem2	2207_bin65		var_biomarker ~ bristol_type_1_7	0.0235928	0.0239632	0.984546	0.324847	98.53	0.31	3871883	d__Bacteria	p__Bacteroidota	c__Bacteroidia	o__Bacteroidales	f__Bacteroidaceae	g__Paraprevotella	s__Paraprevotella clara	yes	no	propionate
ntk_s_trem2	2207_bin92		var_biomarker ~ var_mb	-0.088659	0.0498371	-1.77898	0.0752435	94.41	1.23	2109562	d__Bacteria	p__Bacillota_A	c__Clostridia	o__Oscillospirales	f__CAG-272	g__UMGS1312	s__UMGS1312 sp934446065	no	no	none
ntk_s_trem2	2207_bin92		var_biomarker ~ sex	0.11866	0.0623883	1.90196	0.0571767	94.41	1.23	2109562	d__Bacteria	p__Bacillota_A	c__Clostridia	o__Oscillospirales	f__CAG-272	g__UMGS1312	s__UMGS1312 sp934446065	no	no	none
ntk_s_trem2	2207_bin92		var_biomarker ~ var_mb_by_sex	0.122003	0.0571636	2.13428	0.0328201	94.41	1.23	2109562	d__Bacteria	p__Bacillota_A	c__Clostridia	o__Oscillospirales	f__CAG-272	g__UMGS1312	s__UMGS1312 sp934446065	no	no	none
ntk_s_trem2	2207_bin92		var_biomarker ~ dx	-0.0518366	0.072334	-0.716628	0.473604	94.41	1.23	2109562	d__Bacteria	p__Bacillota_A	c__Clostridia	o__Oscillospirales	f__CAG-272	g__UMGS1312	s__UMGS1312 sp934446065	no	no	none
ntk_s_trem2	2207_bin92		var_biomarker ~ mars_age	0.0164083	0.00467874	3.50699	0.000453208	94.41	1.23	2109562	d__Bacteria	p__Bacillota_A	c__Clostridia	o__Oscillospirales	f__CAG-272	g__UMGS1312	s__UMGS1312 sp934446065	no	no	none
ntk_s_trem2	2207_bin92		var_biomarker ~ apoe4	0.0116268	0.0571627	0.203399	0.838823	94.41	1.23	2109562	d__Bacteria	p__Bacillota_A	c__Clostridia	o__Oscillospirales	f__CAG-272	g__UMGS1312	s__UMGS1312 sp934446065	no	no	none
ntk_s_trem2	2207_bin92		var_biomarker ~ ntk_table	0.133561	0.0601617	2.22004	0.0264161	94.41	1.23	2109562	d__Bacteria	p__Bacillota_A	c__Clostridia	o__Oscillospirales	f__CAG-272	g__UMGS1312	s__UMGS1312 sp934446065	no	no	none
ntk_s_trem2	2207_bin92		var_biomarker ~ bristol_type_1_7	0.0242816	0.0241099	1.00712	0.313875	94.41	1.23	2109562	d__Bacteria	p__Bacillota_A	c__Clostridia	o__Oscillospirales	f__CAG-272	g__UMGS1312	s__UMGS1312 sp934446065	no	no	none
ntk_s_trem2	2208_bin40		var_biomarker ~ var_mb	9.81211080961001e-05	0.0247014	0.00397229	0.996831	98.86	0	4007814	d__Bacteria	p__Bacteroidota	c__Bacteroidia	o__Bacteroidales	f__Bacteroidaceae	g__Bacteroides	s__Bacteroides clarus	yes	no	propionate
ntk_s_trem2	2208_bin40		var_biomarker ~ sex	0.0650868	0.0692581	0.939772	0.347335	98.86	0	4007814	d__Bacteria	p__Bacteroidota	c__Bacteroidia	o__Bacteroidales	f__Bacteroidaceae	g__Bacteroides	s__Bacteroides clarus	yes	no	propionate
ntk_s_trem2	2208_bin40		var_biomarker ~ var_mb_by_sex	-0.0196013	0.0425995	-0.46013	0.645423	98.86	0	4007814	d__Bacteria	p__Bacteroidota	c__Bacteroidia	o__Bacteroidales	f__Bacteroidaceae	g__Bacteroides	s__Bacteroides clarus	yes	no	propionate
ntk_s_trem2	2208_bin40		var_biomarker ~ dx	-0.0639286	0.0750173	-0.852186	0.394111	98.86	0	4007814	d__Bacteria	p__Bacteroidota	c__Bacteroidia	o__Bacteroidales	f__Bacteroidaceae	g__Bacteroides	s__Bacteroides clarus	yes	no	propionate
ntk_s_trem2	2208_bin40		var_biomarker ~ mars_age	0.0165059	0.00469572	3.51509	0.0004396	98.86	0	4007814	d__Bacteria	p__Bacteroidota	c__Bacteroidia	o__Bacteroidales	f__Bacteroidaceae	g__Bacteroides	s__Bacteroides clarus	yes	no	propionate
ntk_s_trem2	2208_bin40		var_biomarker ~ apoe4	0.0102534	0.0579923	0.176807	0.85966	98.86	0	4007814	d__Bacteria	p__Bacteroidota	c__Bacteroidia	o__Bacteroidales	f__Bacteroidaceae	g__Bacteroides	s__Bacteroides clarus	yes	no	propionate
ntk_s_trem2	2208_bin40		var_biomarker ~ ntk_table	0.13972	0.0594844	2.34886	0.018831	98.86	0	4007814	d__Bacteria	p__Bacteroidota	c__Bacteroidia	o__Bacteroidales	f__Bacteroidaceae	g__Bacteroides	s__Bacteroides clarus	yes	no	propionate
ntk_s_trem2	2208_bin40		var_biomarker ~ bristol_type_1_7	0.025162	0.0240499	1.04624	0.295448	98.86	0	4007814	d__Bacteria	p__Bacteroidota	c__Bacteroidia	o__Bacteroidales	f__Bacteroidaceae	g__Bacteroides	s__Bacteroides clarus	yes	no	propionate
ntk_s_trem2	2209_bin1		var_biomarker ~ var_mb	0.00655397	0.0329218	0.199077	0.842203	98.73	0	2725775	d__Bacteria	p__Bacillota_A	c__Clostridia	o__Lachnospirales	f__Lachnospiraceae	g__Copromonas	s__Copromonas sp900066535	no	yes	butyrate
ntk_s_trem2	2209_bin1		var_biomarker ~ sex	0.0885674	0.060219	1.47075	0.141358	98.73	0	2725775	d__Bacteria	p__Bacillota_A	c__Clostridia	o__Lachnospirales	f__Lachnospiraceae	g__Copromonas	s__Copromonas sp900066535	no	yes	butyrate
ntk_s_trem2	2209_bin1		var_biomarker ~ var_mb_by_sex	-0.0400762	0.0436307	-0.918531	0.358341	98.73	0	2725775	d__Bacteria	p__Bacillota_A	c__Clostridia	o__Lachnospirales	f__Lachnospiraceae	g__Copromonas	s__Copromonas sp900066535	no	yes	butyrate
ntk_s_trem2	2209_bin1		var_biomarker ~ dx	-0.0414781	0.0739022	-0.561257	0.574623	98.73	0	2725775	d__Bacteria	p__Bacillota_A	c__Clostridia	o__Lachnospirales	f__Lachnospiraceae	g__Copromonas	s__Copromonas sp900066535	no	yes	butyrate
ntk_s_trem2	2209_bin1		var_biomarker ~ mars_age	0.0158101	0.00454383	3.47947	0.00050241	98.73	0	2725775	d__Bacteria	p__Bacillota_A	c__Clostridia	o__Lachnospirales	f__Lachnospiraceae	g__Copromonas	s__Copromonas sp900066535	no	yes	butyrate
ntk_s_trem2	2209_bin1		var_biomarker ~ apoe4	0.00700591	0.0569938	0.122924	0.902167	98.73	0	2725775	d__Bacteria	p__Bacillota_A	c__Clostridia	o__Lachnospirales	f__Lachnospiraceae	g__Copromonas	s__Copromonas sp900066535	no	yes	butyrate
ntk_s_trem2	2209_bin1		var_biomarker ~ ntk_table	0.13858	0.0567324	2.44269	0.0145782	98.73	0	2725775	d__Bacteria	p__Bacillota_A	c__Clostridia	o__Lachnospirales	f__Lachnospiraceae	g__Copromonas	s__Copromonas sp900066535	no	yes	butyrate
ntk_s_trem2	2209_bin1		var_biomarker ~ bristol_type_1_7	0.0293282	0.0266105	1.10213	0.270404	98.73	0	2725775	d__Bacteria	p__Bacillota_A	c__Clostridia	o__Lachnospirales	f__Lachnospiraceae	g__Copromonas	s__Copromonas sp900066535	no	yes	butyrate
ntk_s_trem2	2209_bin71		var_biomarker ~ var_mb	0.0080293	0.0120505	0.666306	0.505215	98.73	0	1902006	d__Bacteria	p__Pseudomonadota	c__Gammaproteobacteria	o__Burkholderiales	f__Burkholderiaceae_A	g__Parasutterella	s__Parasutterella gallistercoris	no	no	none
ntk_s_trem2	2209_bin71		var_biomarker ~ sex	0.0786418	0.0660334	1.19094	0.233677	98.73	0	1902006	d__Bacteria	p__Pseudomonadota	c__Gammaproteobacteria	o__Burkholderiales	f__Burkholderiaceae_A	g__Parasutterella	s__Parasutterella gallistercoris	no	no	none
ntk_s_trem2	2209_bin71		var_biomarker ~ var_mb_by_sex	-0.00311584	0.0175057	-0.177989	0.858731	98.73	0	1902006	d__Bacteria	p__Pseudomonadota	c__Gammaproteobacteria	o__Burkholderiales	f__Burkholderiaceae_A	g__Parasutterella	s__Parasutterella gallistercoris	no	no	none
ntk_s_trem2	2209_bin71		var_biomarker ~ dx	-0.0742161	0.0817096	-0.908291	0.363724	98.73	0	1902006	d__Bacteria	p__Pseudomonadota	c__Gammaproteobacteria	o__Burkholderiales	f__Burkholderiaceae_A	g__Parasutterella	s__Parasutterella gallistercoris	no	no	none
ntk_s_trem2	2209_bin71		var_biomarker ~ mars_age	0.0171219	0.00469258	3.64871	0.000263555	98.73	0	1902006	d__Bacteria	p__Pseudomonadota	c__Gammaproteobacteria	o__Burkholderiales	f__Burkholderiaceae_A	g__Parasutterella	s__Parasutterella gallistercoris	no	no	none
ntk_s_trem2	2209_bin71		var_biomarker ~ apoe4	0.00761548	0.0576368	0.132129	0.894882	98.73	0	1902006	d__Bacteria	p__Pseudomonadota	c__Gammaproteobacteria	o__Burkholderiales	f__Burkholderiaceae_A	g__Parasutterella	s__Parasutterella gallistercoris	no	no	none
ntk_s_trem2	2209_bin71		var_biomarker ~ ntk_table	0.147471	0.0605309	2.43629	0.0148387	98.73	0	1902006	d__Bacteria	p__Pseudomonadota	c__Gammaproteobacteria	o__Burkholderiales	f__Burkholderiaceae_A	g__Parasutterella	s__Parasutterella gallistercoris	no	no	none
ntk_s_trem2	2209_bin71		var_biomarker ~ bristol_type_1_7	0.0223346	0.0238412	0.936806	0.348858	98.73	0	1902006	d__Bacteria	p__Pseudomonadota	c__Gammaproteobacteria	o__Burkholderiales	f__Burkholderiaceae_A	g__Parasutterella	s__Parasutterella gallistercoris	no	no	none
ntk_s_trem2	2210_bin4		var_biomarker ~ var_mb	-0.01186	0.0280634	-0.422616	0.672576	94.36	0.24	1969175	d__Bacteria	p__Bacillota_A	c__Clostridia	o__Lachnospirales	f__Lachnospiraceae	g__Agathobacter	s__Agathobacter rectalis	no	no	none
ntk_s_trem2	2210_bin4		var_biomarker ~ sex	0.295656	0.147708	2.00163	0.0453248	94.36	0.24	1969175	d__Bacteria	p__Bacillota_A	c__Clostridia	o__Lachnospirales	f__Lachnospiraceae	g__Agathobacter	s__Agathobacter rectalis	no	no	none
ntk_s_trem2	2210_bin4		var_biomarker ~ var_mb_by_sex	-0.0761251	0.046767	-1.62775	0.103577	94.36	0.24	1969175	d__Bacteria	p__Bacillota_A	c__Clostridia	o__Lachnospirales	f__Lachnospiraceae	g__Agathobacter	s__Agathobacter rectalis	no	no	none
ntk_s_trem2	2210_bin4		var_biomarker ~ dx	-0.0903382	0.073094	-1.23592	0.216489	94.36	0.24	1969175	d__Bacteria	p__Bacillota_A	c__Clostridia	o__Lachnospirales	f__Lachnospiraceae	g__Agathobacter	s__Agathobacter rectalis	no	no	none
ntk_s_trem2	2210_bin4		var_biomarker ~ mars_age	0.0160715	0.00451297	3.56118	0.000369194	94.36	0.24	1969175	d__Bacteria	p__Bacillota_A	c__Clostridia	o__Lachnospirales	f__Lachnospiraceae	g__Agathobacter	s__Agathobacter rectalis	no	no	none
ntk_s_trem2	2210_bin4		var_biomarker ~ apoe4	0.0228773	0.0558529	0.4096	0.6821	94.36	0.24	1969175	d__Bacteria	p__Bacillota_A	c__Clostridia	o__Lachnospirales	f__Lachnospiraceae	g__Agathobacter	s__Agathobacter rectalis	no	no	none
ntk_s_trem2	2210_bin4		var_biomarker ~ ntk_table	0.142463	0.0572891	2.48675	0.0128917	94.36	0.24	1969175	d__Bacteria	p__Bacillota_A	c__Clostridia	o__Lachnospirales	f__Lachnospiraceae	g__Agathobacter	s__Agathobacter rectalis	no	no	none
ntk_s_trem2	2210_bin4		var_biomarker ~ bristol_type_1_7	0.0267263	0.0245927	1.08676	0.277145	94.36	0.24	1969175	d__Bacteria	p__Bacillota_A	c__Clostridia	o__Lachnospirales	f__Lachnospiraceae	g__Agathobacter	s__Agathobacter rectalis	no	no	none
ntk_s_trem2	2210_bin41		var_biomarker ~ var_mb	0.0235028	0.0154329	1.5229	0.127783	96.3	0	2601625	d__Bacteria	p__Bacteroidota	c__Bacteroidia	o__Bacteroidales	f__Bacteroidaceae	g__Prevotella	s__Prevotella sp000434975	no	no	none
ntk_s_trem2	2210_bin41		var_biomarker ~ sex	0.0607534	0.0711867	0.853437	0.393417	96.3	0	2601625	d__Bacteria	p__Bacteroidota	c__Bacteroidia	o__Bacteroidales	f__Bacteroidaceae	g__Prevotella	s__Prevotella sp000434975	no	no	none
ntk_s_trem2	2210_bin41		var_biomarker ~ var_mb_by_sex	-0.00294912	0.0226928	-0.129959	0.896599	96.3	0	2601625	d__Bacteria	p__Bacteroidota	c__Bacteroidia	o__Bacteroidales	f__Bacteroidaceae	g__Prevotella	s__Prevotella sp000434975	no	no	none
ntk_s_trem2	2210_bin41		var_biomarker ~ dx	-0.0717201	0.0740787	-0.968161	0.332964	96.3	0	2601625	d__Bacteria	p__Bacteroidota	c__Bacteroidia	o__Bacteroidales	f__Bacteroidaceae	g__Prevotella	s__Prevotella sp000434975	no	no	none
ntk_s_trem2	2210_bin41		var_biomarker ~ mars_age	0.0176431	0.004675	3.77392	0.000160702	96.3	0	2601625	d__Bacteria	p__Bacteroidota	c__Bacteroidia	o__Bacteroidales	f__Bacteroidaceae	g__Prevotella	s__Prevotella sp000434975	no	no	none
ntk_s_trem2	2210_bin41		var_biomarker ~ apoe4	0.0249983	0.0591683	0.422494	0.672664	96.3	0	2601625	d__Bacteria	p__Bacteroidota	c__Bacteroidia	o__Bacteroidales	f__Bacteroidaceae	g__Prevotella	s__Prevotella sp000434975	no	no	none
ntk_s_trem2	2210_bin41		var_biomarker ~ ntk_table	0.146942	0.0587763	2.50002	0.0124187	96.3	0	2601625	d__Bacteria	p__Bacteroidota	c__Bacteroidia	o__Bacteroidales	f__Bacteroidaceae	g__Prevotella	s__Prevotella sp000434975	no	no	none
ntk_s_trem2	2210_bin41		var_biomarker ~ bristol_type_1_7	0.0167206	0.0231165	0.723319	0.469484	96.3	0	2601625	d__Bacteria	p__Bacteroidota	c__Bacteroidia	o__Bacteroidales	f__Bacteroidaceae	g__Prevotella	s__Prevotella sp000434975	no	no	none
ntk_s_trem2	2210_bin66		var_biomarker ~ var_mb	0.0232559	0.0348638	0.667052	0.504739	97.98	0.81	1965417	d__Bacteria	p__Actinomycetota	c__Coriobacteriia	o__Coriobacteriales	f__Coriobacteriaceae	g__Collinsella	s__	no	no	none
ntk_s_trem2	2210_bin66		var_biomarker ~ sex	0.090481	0.0627146	1.44274	0.149093	97.98	0.81	1965417	d__Bacteria	p__Actinomycetota	c__Coriobacteriia	o__Coriobacteriales	f__Coriobacteriaceae	g__Collinsella	s__	no	no	none
ntk_s_trem2	2210_bin66		var_biomarker ~ var_mb_by_sex	-0.0345211	0.0512421	-0.673686	0.500511	97.98	0.81	1965417	d__Bacteria	p__Actinomycetota	c__Coriobacteriia	o__Coriobacteriales	f__Coriobacteriaceae	g__Collinsella	s__	no	no	none
ntk_s_trem2	2210_bin66		var_biomarker ~ dx	-0.0666602	0.0751546	-0.886975	0.375092	97.98	0.81	1965417	d__Bacteria	p__Actinomycetota	c__Coriobacteriia	o__Coriobacteriales	f__Coriobacteriaceae	g__Collinsella	s__	no	no	none
ntk_s_trem2	2210_bin66		var_biomarker ~ mars_age	0.0163658	0.00472053	3.46694	0.000526415	97.98	0.81	1965417	d__Bacteria	p__Actinomycetota	c__Coriobacteriia	o__Coriobacteriales	f__Coriobacteriaceae	g__Collinsella	s__	no	no	none
ntk_s_trem2	2210_bin66		var_biomarker ~ apoe4	0.0021613	0.0570383	0.037892	0.969774	97.98	0.81	1965417	d__Bacteria	p__Actinomycetota	c__Coriobacteriia	o__Coriobacteriales	f__Coriobacteriaceae	g__Collinsella	s__	no	no	none
ntk_s_trem2	2210_bin66		var_biomarker ~ ntk_table	0.145176	0.0589912	2.46098	0.013856	97.98	0.81	1965417	d__Bacteria	p__Actinomycetota	c__Coriobacteriia	o__Coriobacteriales	f__Coriobacteriaceae	g__Collinsella	s__	no	no	none
ntk_s_trem2	2210_bin66		var_biomarker ~ bristol_type_1_7	0.024267	0.0237657	1.02109	0.307212	97.98	0.81	1965417	d__Bacteria	p__Actinomycetota	c__Coriobacteriia	o__Coriobacteriales	f__Coriobacteriaceae	g__Collinsella	s__	no	no	none
ntk_s_trem2	2211_bin33		var_biomarker ~ var_mb	-0.0212256	0.0261598	-0.811381	0.417147	92.42	4.49	1287377	d__Bacteria	p__Bacillota	c__Bacilli	o__RF39	f__UBA660	g__CAG-302	s__CAG-302 sp934162325	no	no	none
ntk_s_trem2	2211_bin33		var_biomarker ~ sex	0.138078	0.0779911	1.77043	0.0766548	92.42	4.49	1287377	d__Bacteria	p__Bacillota	c__Bacilli	o__RF39	f__UBA660	g__CAG-302	s__CAG-302 sp934162325	no	no	none
ntk_s_trem2	2211_bin33		var_biomarker ~ var_mb_by_sex	0.053106	0.0424332	1.25152	0.210745	92.42	4.49	1287377	d__Bacteria	p__Bacillota	c__Bacilli	o__RF39	f__UBA660	g__CAG-302	s__CAG-302 sp934162325	no	no	none
ntk_s_trem2	2211_bin33		var_biomarker ~ dx	-0.0649741	0.073398	-0.885229	0.376033	92.42	4.49	1287377	d__Bacteria	p__Bacillota	c__Bacilli	o__RF39	f__UBA660	g__CAG-302	s__CAG-302 sp934162325	no	no	none
ntk_s_trem2	2211_bin33		var_biomarker ~ mars_age	0.0166028	0.00462244	3.5918	0.000328408	92.42	4.49	1287377	d__Bacteria	p__Bacillota	c__Bacilli	o__RF39	f__UBA660	g__CAG-302	s__CAG-302 sp934162325	no	no	none
ntk_s_trem2	2211_bin33		var_biomarker ~ apoe4	0.0158037	0.0594305	0.265919	0.790301	92.42	4.49	1287377	d__Bacteria	p__Bacillota	c__Bacilli	o__RF39	f__UBA660	g__CAG-302	s__CAG-302 sp934162325	no	no	none
ntk_s_trem2	2211_bin33		var_biomarker ~ ntk_table	0.14	0.0579561	2.41562	0.0157083	92.42	4.49	1287377	d__Bacteria	p__Bacillota	c__Bacilli	o__RF39	f__UBA660	g__CAG-302	s__CAG-302 sp934162325	no	no	none
ntk_s_trem2	2211_bin33		var_biomarker ~ bristol_type_1_7	0.0226395	0.0234389	0.965895	0.334097	92.42	4.49	1287377	d__Bacteria	p__Bacillota	c__Bacilli	o__RF39	f__UBA660	g__CAG-302	s__CAG-302 sp934162325	no	no	none
ntk_s_trem2	2211_bin43		var_biomarker ~ var_mb	0.0148257	0.0116761	1.26975	0.204174	98.66	0	2641783	d__Bacteria	p__Bacillota_A	c__Clostridia	o__Lachnospirales	f__Lachnospiraceae	g__Wujia	s__Wujia chipingensis	no	no	none
ntk_s_trem2	2211_bin43		var_biomarker ~ sex	0.0852831	0.0609982	1.39812	0.162076	98.66	0	2641783	d__Bacteria	p__Bacillota_A	c__Clostridia	o__Lachnospirales	f__Lachnospiraceae	g__Wujia	s__Wujia chipingensis	no	no	none
ntk_s_trem2	2211_bin43		var_biomarker ~ var_mb_by_sex	0.000168688	0.0237656	0.00709801	0.994337	98.66	0	2641783	d__Bacteria	p__Bacillota_A	c__Clostridia	o__Lachnospirales	f__Lachnospiraceae	g__Wujia	s__Wujia chipingensis	no	no	none
ntk_s_trem2	2211_bin43		var_biomarker ~ dx	-0.0463731	0.0793884	-0.584129	0.559134	98.66	0	2641783	d__Bacteria	p__Bacillota_A	c__Clostridia	o__Lachnospirales	f__Lachnospiraceae	g__Wujia	s__Wujia chipingensis	no	no	none
ntk_s_trem2	2211_bin43		var_biomarker ~ mars_age	0.0162719	0.0045822	3.55112	0.000383592	98.66	0	2641783	d__Bacteria	p__Bacillota_A	c__Clostridia	o__Lachnospirales	f__Lachnospiraceae	g__Wujia	s__Wujia chipingensis	no	no	none
ntk_s_trem2	2211_bin43		var_biomarker ~ apoe4	-0.000122631	0.0552563	-0.00221932	0.998229	98.66	0	2641783	d__Bacteria	p__Bacillota_A	c__Clostridia	o__Lachnospirales	f__Lachnospiraceae	g__Wujia	s__Wujia chipingensis	no	no	none
ntk_s_trem2	2211_bin43		var_biomarker ~ ntk_table	0.149506	0.0598627	2.49748	0.0125078	98.66	0	2641783	d__Bacteria	p__Bacillota_A	c__Clostridia	o__Lachnospirales	f__Lachnospiraceae	g__Wujia	s__Wujia chipingensis	no	no	none
ntk_s_trem2	2211_bin43		var_biomarker ~ bristol_type_1_7	0.0212243	0.0228026	0.930786	0.351964	98.66	0	2641783	d__Bacteria	p__Bacillota_A	c__Clostridia	o__Lachnospirales	f__Lachnospiraceae	g__Wujia	s__Wujia chipingensis	no	no	none
ntk_s_trem2	2211_bin48		var_biomarker ~ var_mb	0.00803809	0.0183943	0.436988	0.66212	91.13	1.61	1917596	d__Bacteria	p__Actinomycetota	c__Coriobacteriia	o__Coriobacteriales	f__Coriobacteriaceae	g__Collinsella	s__	no	no	none
ntk_s_trem2	2211_bin48		var_biomarker ~ sex	0.0755157	0.0597316	1.26425	0.206141	91.13	1.61	1917596	d__Bacteria	p__Actinomycetota	c__Coriobacteriia	o__Coriobacteriales	f__Coriobacteriaceae	g__Collinsella	s__	no	no	none
ntk_s_trem2	2211_bin48		var_biomarker ~ var_mb_by_sex	-0.0196949	0.0335187	-0.587579	0.556815	91.13	1.61	1917596	d__Bacteria	p__Actinomycetota	c__Coriobacteriia	o__Coriobacteriales	f__Coriobacteriaceae	g__Collinsella	s__	no	no	none
ntk_s_trem2	2211_bin48		var_biomarker ~ dx	-0.0690469	0.0731313	-0.944151	0.345093	91.13	1.61	1917596	d__Bacteria	p__Actinomycetota	c__Coriobacteriia	o__Coriobacteriales	f__Coriobacteriaceae	g__Collinsella	s__	no	no	none
ntk_s_trem2	2211_bin48		var_biomarker ~ mars_age	0.0165616	0.00469227	3.52956	0.000416248	91.13	1.61	1917596	d__Bacteria	p__Actinomycetota	c__Coriobacteriia	o__Coriobacteriales	f__Coriobacteriaceae	g__Collinsella	s__	no	no	none
ntk_s_trem2	2211_bin48		var_biomarker ~ apoe4	0.00306465	0.0586656	0.0522394	0.958338	91.13	1.61	1917596	d__Bacteria	p__Actinomycetota	c__Coriobacteriia	o__Coriobacteriales	f__Coriobacteriaceae	g__Collinsella	s__	no	no	none
ntk_s_trem2	2211_bin48		var_biomarker ~ ntk_table	0.144017	0.0605132	2.37993	0.017316	91.13	1.61	1917596	d__Bacteria	p__Actinomycetota	c__Coriobacteriia	o__Coriobacteriales	f__Coriobacteriaceae	g__Collinsella	s__	no	no	none
ntk_s_trem2	2211_bin48		var_biomarker ~ bristol_type_1_7	0.0239689	0.0234853	1.02059	0.307447	91.13	1.61	1917596	d__Bacteria	p__Actinomycetota	c__Coriobacteriia	o__Coriobacteriales	f__Coriobacteriaceae	g__Collinsella	s__	no	no	none
ntk_s_trem2	2212_bin43		var_biomarker ~ var_mb	0.0145179	0.0368585	0.393883	0.693668	91.95	0.67	1953154	d__Bacteria	p__Bacillota_A	c__Clostridia	o__Oscillospirales	f__Oscillospiraceae	g__CAG-103	s__CAG-103 sp900543625	no	no	none
ntk_s_trem2	2212_bin43		var_biomarker ~ sex	0.0735752	0.0949137	0.77518	0.438233	91.95	0.67	1953154	d__Bacteria	p__Bacillota_A	c__Clostridia	o__Oscillospirales	f__Oscillospiraceae	g__CAG-103	s__CAG-103 sp900543625	no	no	none
ntk_s_trem2	2212_bin43		var_biomarker ~ var_mb_by_sex	-0.00390255	0.0521274	-0.0748656	0.940322	91.95	0.67	1953154	d__Bacteria	p__Bacillota_A	c__Clostridia	o__Oscillospirales	f__Oscillospiraceae	g__CAG-103	s__CAG-103 sp900543625	no	no	none
ntk_s_trem2	2212_bin43		var_biomarker ~ dx	-0.0661216	0.0774102	-0.854171	0.39301	91.95	0.67	1953154	d__Bacteria	p__Bacillota_A	c__Clostridia	o__Oscillospirales	f__Oscillospiraceae	g__CAG-103	s__CAG-103 sp900543625	no	no	none
ntk_s_trem2	2212_bin43		var_biomarker ~ mars_age	0.0167307	0.00478197	3.4987	0.000467541	91.95	0.67	1953154	d__Bacteria	p__Bacillota_A	c__Clostridia	o__Oscillospirales	f__Oscillospiraceae	g__CAG-103	s__CAG-103 sp900543625	no	no	none
ntk_s_trem2	2212_bin43		var_biomarker ~ apoe4	0.00441715	0.0568211	0.0777377	0.938037	91.95	0.67	1953154	d__Bacteria	p__Bacillota_A	c__Clostridia	o__Oscillospirales	f__Oscillospiraceae	g__CAG-103	s__CAG-103 sp900543625	no	no	none
ntk_s_trem2	2212_bin43		var_biomarker ~ ntk_table	0.140306	0.0598945	2.34255	0.0191523	91.95	0.67	1953154	d__Bacteria	p__Bacillota_A	c__Clostridia	o__Oscillospirales	f__Oscillospiraceae	g__CAG-103	s__CAG-103 sp900543625	no	no	none
ntk_s_trem2	2212_bin43		var_biomarker ~ bristol_type_1_7	0.0237759	0.0237802	0.99982	0.317398	91.95	0.67	1953154	d__Bacteria	p__Bacillota_A	c__Clostridia	o__Oscillospirales	f__Oscillospiraceae	g__CAG-103	s__CAG-103 sp900543625	no	no	none
ntk_s_trem2	2212_bin76		var_biomarker ~ var_mb	-0.00226524	0.0391803	-0.0578159	0.953895	93.2	0	2016517	d__Bacteria	p__Bacillota_A	c__Clostridia	o__Oscillospirales	f__Ruminococcaceae	g__Gemmiger	s__Gemmiger sp900540595	no	no	none
ntk_s_trem2	2212_bin76		var_biomarker ~ sex	0.0370075	0.071024	0.521056	0.602328	93.2	0	2016517	d__Bacteria	p__Bacillota_A	c__Clostridia	o__Oscillospirales	f__Ruminococcaceae	g__Gemmiger	s__Gemmiger sp900540595	no	no	none
ntk_s_trem2	2212_bin76		var_biomarker ~ var_mb_by_sex	-0.0446806	0.0489	-0.913715	0.360867	93.2	0	2016517	d__Bacteria	p__Bacillota_A	c__Clostridia	o__Oscillospirales	f__Ruminococcaceae	g__Gemmiger	s__Gemmiger sp900540595	no	no	none
ntk_s_trem2	2212_bin76		var_biomarker ~ dx	-0.0663037	0.0783669	-0.846068	0.397515	93.2	0	2016517	d__Bacteria	p__Bacillota_A	c__Clostridia	o__Oscillospirales	f__Ruminococcaceae	g__Gemmiger	s__Gemmiger sp900540595	no	no	none
ntk_s_trem2	2212_bin76		var_biomarker ~ mars_age	0.016669	0.00464695	3.58708	0.000334397	93.2	0	2016517	d__Bacteria	p__Bacillota_A	c__Clostridia	o__Oscillospirales	f__Ruminococcaceae	g__Gemmiger	s__Gemmiger sp900540595	no	no	none
ntk_s_trem2	2212_bin76		var_biomarker ~ apoe4	0.00657599	0.0565855	0.116213	0.907484	93.2	0	2016517	d__Bacteria	p__Bacillota_A	c__Clostridia	o__Oscillospirales	f__Ruminococcaceae	g__Gemmiger	s__Gemmiger sp900540595	no	no	none
ntk_s_trem2	2212_bin76		var_biomarker ~ ntk_table	0.133437	0.0609021	2.19101	0.0284511	93.2	0	2016517	d__Bacteria	p__Bacillota_A	c__Clostridia	o__Oscillospirales	f__Ruminococcaceae	g__Gemmiger	s__Gemmiger sp900540595	no	no	none
ntk_s_trem2	2212_bin76		var_biomarker ~ bristol_type_1_7	0.0265604	0.0237214	1.11968	0.26285	93.2	0	2016517	d__Bacteria	p__Bacillota_A	c__Clostridia	o__Oscillospirales	f__Ruminococcaceae	g__Gemmiger	s__Gemmiger sp900540595	no	no	none
ntk_s_trem2	2212_bin85		var_biomarker ~ var_mb	-0.0198359	0.0106532	-1.86195	0.0626095	92.42	2.25	1242758	d__Bacteria	p__Bacillota	c__Bacilli	o__RF39	f__UBA660	g__CAG-302	s__CAG-302 sp934162325	no	no	none
ntk_s_trem2	2212_bin85		var_biomarker ~ sex	0.107362	0.0783985	1.36944	0.170863	92.42	2.25	1242758	d__Bacteria	p__Bacillota	c__Bacilli	o__RF39	f__UBA660	g__CAG-302	s__CAG-302 sp934162325	no	no	none
ntk_s_trem2	2212_bin85		var_biomarker ~ var_mb_by_sex	0.00477796	0.0147978	0.322884	0.746783	92.42	2.25	1242758	d__Bacteria	p__Bacillota	c__Bacilli	o__RF39	f__UBA660	g__CAG-302	s__CAG-302 sp934162325	no	no	none
ntk_s_trem2	2212_bin85		var_biomarker ~ dx	-0.077004	0.0782236	-0.984409	0.324915	92.42	2.25	1242758	d__Bacteria	p__Bacillota	c__Bacilli	o__RF39	f__UBA660	g__CAG-302	s__CAG-302 sp934162325	no	no	none
ntk_s_trem2	2212_bin85		var_biomarker ~ mars_age	0.0171929	0.00435057	3.95186	7.75450716221648e-05	92.42	2.25	1242758	d__Bacteria	p__Bacillota	c__Bacilli	o__RF39	f__UBA660	g__CAG-302	s__CAG-302 sp934162325	no	no	none
ntk_s_trem2	2212_bin85		var_biomarker ~ apoe4	0.0106634	0.0559036	0.190747	0.848724	92.42	2.25	1242758	d__Bacteria	p__Bacillota	c__Bacilli	o__RF39	f__UBA660	g__CAG-302	s__CAG-302 sp934162325	no	no	none
ntk_s_trem2	2212_bin85		var_biomarker ~ ntk_table	0.138381	0.0592718	2.33468	0.0195603	92.42	2.25	1242758	d__Bacteria	p__Bacillota	c__Bacilli	o__RF39	f__UBA660	g__CAG-302	s__CAG-302 sp934162325	no	no	none
ntk_s_trem2	2212_bin85		var_biomarker ~ bristol_type_1_7	0.0222191	0.0232403	0.95606	0.339042	92.42	2.25	1242758	d__Bacteria	p__Bacillota	c__Bacilli	o__RF39	f__UBA660	g__CAG-302	s__CAG-302 sp934162325	no	no	none
ntk_s_trem2	2212_bin93		var_biomarker ~ var_mb	0.0140882	0.0173875	0.810246	0.417799	93.55	1.61	1882044	d__Bacteria	p__Actinomycetota	c__Coriobacteriia	o__Coriobacteriales	f__Coriobacteriaceae	g__Collinsella	s__	no	no	none
ntk_s_trem2	2212_bin93		var_biomarker ~ sex	0.00785677	0.0848684	0.0925759	0.92624	93.55	1.61	1882044	d__Bacteria	p__Actinomycetota	c__Coriobacteriia	o__Coriobacteriales	f__Coriobacteriaceae	g__Collinsella	s__	no	no	none
ntk_s_trem2	2212_bin93		var_biomarker ~ var_mb_by_sex	-0.0314875	0.0253863	-1.24033	0.214852	93.55	1.61	1882044	d__Bacteria	p__Actinomycetota	c__Coriobacteriia	o__Coriobacteriales	f__Coriobacteriaceae	g__Collinsella	s__	no	no	none
ntk_s_trem2	2212_bin93		var_biomarker ~ dx	-0.0642453	0.0726852	-0.883884	0.376759	93.55	1.61	1882044	d__Bacteria	p__Actinomycetota	c__Coriobacteriia	o__Coriobacteriales	f__Coriobacteriaceae	g__Collinsella	s__	no	no	none
ntk_s_trem2	2212_bin93		var_biomarker ~ mars_age	0.0163219	0.00464077	3.51707	0.00043634	93.55	1.61	1882044	d__Bacteria	p__Actinomycetota	c__Coriobacteriia	o__Coriobacteriales	f__Coriobacteriaceae	g__Collinsella	s__	no	no	none
ntk_s_trem2	2212_bin93		var_biomarker ~ apoe4	0.000277685	0.0570588	0.00486665	0.996117	93.55	1.61	1882044	d__Bacteria	p__Actinomycetota	c__Coriobacteriia	o__Coriobacteriales	f__Coriobacteriaceae	g__Collinsella	s__	no	no	none
ntk_s_trem2	2212_bin93		var_biomarker ~ ntk_table	0.146946	0.060695	2.42105	0.0154756	93.55	1.61	1882044	d__Bacteria	p__Actinomycetota	c__Coriobacteriia	o__Coriobacteriales	f__Coriobacteriaceae	g__Collinsella	s__	no	no	none
ntk_s_trem2	2212_bin93		var_biomarker ~ bristol_type_1_7	0.0236707	0.0233889	1.01205	0.311515	93.55	1.61	1882044	d__Bacteria	p__Actinomycetota	c__Coriobacteriia	o__Coriobacteriales	f__Coriobacteriaceae	g__Collinsella	s__	no	no	none
ntk_s_trem2	2214_bin30		var_biomarker ~ var_mb	-0.0115898	0.0261021	-0.444019	0.657029	95.74	0	1753913	d__Bacteria	p__Bacillota_A	c__Clostridia	o__Peptostreptococcales	f__Anaerovoracaceae	g__Fimisoma	s__Fimisoma sp900542295	no	no	none
ntk_s_trem2	2214_bin30		var_biomarker ~ sex	0.0542308	0.109838	0.493734	0.621494	95.74	0	1753913	d__Bacteria	p__Bacillota_A	c__Clostridia	o__Peptostreptococcales	f__Anaerovoracaceae	g__Fimisoma	s__Fimisoma sp900542295	no	no	none
ntk_s_trem2	2214_bin30		var_biomarker ~ var_mb_by_sex	-0.0137419	0.0521888	-0.263311	0.792311	95.74	0	1753913	d__Bacteria	p__Bacillota_A	c__Clostridia	o__Peptostreptococcales	f__Anaerovoracaceae	g__Fimisoma	s__Fimisoma sp900542295	no	no	none
ntk_s_trem2	2214_bin30		var_biomarker ~ dx	-0.0626132	0.0738089	-0.848315	0.396262	95.74	0	1753913	d__Bacteria	p__Bacillota_A	c__Clostridia	o__Peptostreptococcales	f__Anaerovoracaceae	g__Fimisoma	s__Fimisoma sp900542295	no	no	none
ntk_s_trem2	2214_bin30		var_biomarker ~ mars_age	0.0171086	0.00487958	3.50615	0.000454636	95.74	0	1753913	d__Bacteria	p__Bacillota_A	c__Clostridia	o__Peptostreptococcales	f__Anaerovoracaceae	g__Fimisoma	s__Fimisoma sp900542295	no	no	none
ntk_s_trem2	2214_bin30		var_biomarker ~ apoe4	0.00708089	0.0576319	0.122864	0.902215	95.74	0	1753913	d__Bacteria	p__Bacillota_A	c__Clostridia	o__Peptostreptococcales	f__Anaerovoracaceae	g__Fimisoma	s__Fimisoma sp900542295	no	no	none
ntk_s_trem2	2214_bin30		var_biomarker ~ ntk_table	0.14318	0.0594819	2.40712	0.0160788	95.74	0	1753913	d__Bacteria	p__Bacillota_A	c__Clostridia	o__Peptostreptococcales	f__Anaerovoracaceae	g__Fimisoma	s__Fimisoma sp900542295	no	no	none
ntk_s_trem2	2214_bin30		var_biomarker ~ bristol_type_1_7	0.0217149	0.0239856	0.905333	0.365289	95.74	0	1753913	d__Bacteria	p__Bacillota_A	c__Clostridia	o__Peptostreptococcales	f__Anaerovoracaceae	g__Fimisoma	s__Fimisoma sp900542295	no	no	none
ntk_s_trem2	2214_bin33		var_biomarker ~ var_mb	-0.0113765	0.0173962	-0.653964	0.513135	100	0	3407531	d__Bacteria	p__Bacteroidota	c__Bacteroidia	o__Bacteroidales	f__Rikenellaceae	g__Alistipes	s__Alistipes finegoldii	yes	no	propionate
ntk_s_trem2	2214_bin33		var_biomarker ~ sex	0.0831787	0.0637202	1.30537	0.191765	100	0	3407531	d__Bacteria	p__Bacteroidota	c__Bacteroidia	o__Bacteroidales	f__Rikenellaceae	g__Alistipes	s__Alistipes finegoldii	yes	no	propionate
ntk_s_trem2	2214_bin33		var_biomarker ~ var_mb_by_sex	0.0163688	0.0331301	0.494076	0.621252	100	0	3407531	d__Bacteria	p__Bacteroidota	c__Bacteroidia	o__Bacteroidales	f__Rikenellaceae	g__Alistipes	s__Alistipes finegoldii	yes	no	propionate
ntk_s_trem2	2214_bin33		var_biomarker ~ dx	-0.0654919	0.0733811	-0.892489	0.372131	100	0	3407531	d__Bacteria	p__Bacteroidota	c__Bacteroidia	o__Bacteroidales	f__Rikenellaceae	g__Alistipes	s__Alistipes finegoldii	yes	no	propionate
ntk_s_trem2	2214_bin33		var_biomarker ~ mars_age	0.0167228	0.00462313	3.61721	0.000297794	100	0	3407531	d__Bacteria	p__Bacteroidota	c__Bacteroidia	o__Bacteroidales	f__Rikenellaceae	g__Alistipes	s__Alistipes finegoldii	yes	no	propionate
ntk_s_trem2	2214_bin33		var_biomarker ~ apoe4	0.0140711	0.0607982	0.231439	0.816974	100	0	3407531	d__Bacteria	p__Bacteroidota	c__Bacteroidia	o__Bacteroidales	f__Rikenellaceae	g__Alistipes	s__Alistipes finegoldii	yes	no	propionate
ntk_s_trem2	2214_bin33		var_biomarker ~ ntk_table	0.142677	0.0605041	2.35813	0.0183672	100	0	3407531	d__Bacteria	p__Bacteroidota	c__Bacteroidia	o__Bacteroidales	f__Rikenellaceae	g__Alistipes	s__Alistipes finegoldii	yes	no	propionate
ntk_s_trem2	2214_bin33		var_biomarker ~ bristol_type_1_7	0.0243191	0.023338	1.04204	0.297394	100	0	3407531	d__Bacteria	p__Bacteroidota	c__Bacteroidia	o__Bacteroidales	f__Rikenellaceae	g__Alistipes	s__Alistipes finegoldii	yes	no	propionate
ntk_s_trem2	2214_bin51		var_biomarker ~ var_mb	-0.0427317	0.0216038	-1.97797	0.0479318	97.58	0	2724368	d__Bacteria	p__Bacillota_A	c__Clostridia	o__Lachnospirales	f__Lachnospiraceae	g__Agathobacter	s__Agathobacter rectalis	no	yes	butyrate
ntk_s_trem2	2214_bin51		var_biomarker ~ sex	0.116125	0.0740644	1.5679	0.116905	97.58	0	2724368	d__Bacteria	p__Bacillota_A	c__Clostridia	o__Lachnospirales	f__Lachnospiraceae	g__Agathobacter	s__Agathobacter rectalis	no	yes	butyrate
ntk_s_trem2	2214_bin51		var_biomarker ~ var_mb_by_sex	-0.0129946	0.0340562	-0.381562	0.702786	97.58	0	2724368	d__Bacteria	p__Bacillota_A	c__Clostridia	o__Lachnospirales	f__Lachnospiraceae	g__Agathobacter	s__Agathobacter rectalis	no	yes	butyrate
ntk_s_trem2	2214_bin51		var_biomarker ~ dx	-0.0815701	0.0739588	-1.10291	0.270065	97.58	0	2724368	d__Bacteria	p__Bacillota_A	c__Clostridia	o__Lachnospirales	f__Lachnospiraceae	g__Agathobacter	s__Agathobacter rectalis	no	yes	butyrate
ntk_s_trem2	2214_bin51		var_biomarker ~ mars_age	0.016096	0.00445559	3.61253	0.000303219	97.58	0	2724368	d__Bacteria	p__Bacillota_A	c__Clostridia	o__Lachnospirales	f__Lachnospiraceae	g__Agathobacter	s__Agathobacter rectalis	no	yes	butyrate
ntk_s_trem2	2214_bin51		var_biomarker ~ apoe4	0.0369627	0.0586165	0.630585	0.528312	97.58	0	2724368	d__Bacteria	p__Bacillota_A	c__Clostridia	o__Lachnospirales	f__Lachnospiraceae	g__Agathobacter	s__Agathobacter rectalis	no	yes	butyrate
ntk_s_trem2	2214_bin51		var_biomarker ~ ntk_table	0.124442	0.0562721	2.21144	0.0270054	97.58	0	2724368	d__Bacteria	p__Bacillota_A	c__Clostridia	o__Lachnospirales	f__Lachnospiraceae	g__Agathobacter	s__Agathobacter rectalis	no	yes	butyrate
ntk_s_trem2	2214_bin51		var_biomarker ~ bristol_type_1_7	0.0335084	0.0242224	1.38337	0.166552	97.58	0	2724368	d__Bacteria	p__Bacillota_A	c__Clostridia	o__Lachnospirales	f__Lachnospiraceae	g__Agathobacter	s__Agathobacter rectalis	no	yes	butyrate
ntk_s_trem2	2214_bin77		var_biomarker ~ var_mb	0.0145033	0.0263036	0.55138	0.581373	97.26	0	2567939	d__Bacteria	p__Bacillota_A	c__Clostridia	o__Lachnospirales	f__Lachnospiraceae	g__Ventrimonas	s__Ventrimonas sp900538475	no	no	none
ntk_s_trem2	2214_bin77		var_biomarker ~ sex	0.16451	0.0910124	1.80756	0.0706754	97.26	0	2567939	d__Bacteria	p__Bacillota_A	c__Clostridia	o__Lachnospirales	f__Lachnospiraceae	g__Ventrimonas	s__Ventrimonas sp900538475	no	no	none
ntk_s_trem2	2214_bin77		var_biomarker ~ var_mb_by_sex	-0.0550749	0.0398064	-1.38357	0.16649	97.26	0	2567939	d__Bacteria	p__Bacillota_A	c__Clostridia	o__Lachnospirales	f__Lachnospiraceae	g__Ventrimonas	s__Ventrimonas sp900538475	no	no	none
ntk_s_trem2	2214_bin77		var_biomarker ~ dx	-0.0663954	0.0745057	-0.891145	0.372851	97.26	0	2567939	d__Bacteria	p__Bacillota_A	c__Clostridia	o__Lachnospirales	f__Lachnospiraceae	g__Ventrimonas	s__Ventrimonas sp900538475	no	no	none
ntk_s_trem2	2214_bin77		var_biomarker ~ mars_age	0.0168714	0.00475915	3.54506	0.00039253	97.26	0	2567939	d__Bacteria	p__Bacillota_A	c__Clostridia	o__Lachnospirales	f__Lachnospiraceae	g__Ventrimonas	s__Ventrimonas sp900538475	no	no	none
ntk_s_trem2	2214_bin77		var_biomarker ~ apoe4	0.0148061	0.0573546	0.25815	0.796291	97.26	0	2567939	d__Bacteria	p__Bacillota_A	c__Clostridia	o__Lachnospirales	f__Lachnospiraceae	g__Ventrimonas	s__Ventrimonas sp900538475	no	no	none
ntk_s_trem2	2214_bin77		var_biomarker ~ ntk_table	0.139925	0.0594261	2.35461	0.018542	97.26	0	2567939	d__Bacteria	p__Bacillota_A	c__Clostridia	o__Lachnospirales	f__Lachnospiraceae	g__Ventrimonas	s__Ventrimonas sp900538475	no	no	none
ntk_s_trem2	2214_bin77		var_biomarker ~ bristol_type_1_7	0.0232031	0.0241231	0.961862	0.336119	97.26	0	2567939	d__Bacteria	p__Bacillota_A	c__Clostridia	o__Lachnospirales	f__Lachnospiraceae	g__Ventrimonas	s__Ventrimonas sp900538475	no	no	none
ntk_s_trem2	2215_bin20		var_biomarker ~ var_mb	-0.0360553	0.0378915	-0.951541	0.34133	98.63	0	2738058	d__Bacteria	p__Bacillota_A	c__Clostridia	o__Oscillospirales	f__Ruminococcaceae	g__Ruminococcus_D	s__Ruminococcus_D bicirculans	no	no	none
ntk_s_trem2	2215_bin20		var_biomarker ~ sex	0.115173	0.107216	1.07421	0.282726	98.63	0	2738058	d__Bacteria	p__Bacillota_A	c__Clostridia	o__Oscillospirales	f__Ruminococcaceae	g__Ruminococcus_D	s__Ruminococcus_D bicirculans	no	no	none
ntk_s_trem2	2215_bin20		var_biomarker ~ var_mb_by_sex	-0.0224496	0.0486542	-0.461412	0.644503	98.63	0	2738058	d__Bacteria	p__Bacillota_A	c__Clostridia	o__Oscillospirales	f__Ruminococcaceae	g__Ruminococcus_D	s__Ruminococcus_D bicirculans	no	no	none
ntk_s_trem2	2215_bin20		var_biomarker ~ dx	-0.0529736	0.0775691	-0.682921	0.494657	98.63	0	2738058	d__Bacteria	p__Bacillota_A	c__Clostridia	o__Oscillospirales	f__Ruminococcaceae	g__Ruminococcus_D	s__Ruminococcus_D bicirculans	no	no	none
ntk_s_trem2	2215_bin20		var_biomarker ~ mars_age	0.0176446	0.00479867	3.67697	0.00023602	98.63	0	2738058	d__Bacteria	p__Bacillota_A	c__Clostridia	o__Oscillospirales	f__Ruminococcaceae	g__Ruminococcus_D	s__Ruminococcus_D bicirculans	no	no	none
ntk_s_trem2	2215_bin20		var_biomarker ~ apoe4	0.00957198	0.0565787	0.16918	0.865655	98.63	0	2738058	d__Bacteria	p__Bacillota_A	c__Clostridia	o__Oscillospirales	f__Ruminococcaceae	g__Ruminococcus_D	s__Ruminococcus_D bicirculans	no	no	none
ntk_s_trem2	2215_bin20		var_biomarker ~ ntk_table	0.140898	0.0596392	2.36251	0.0181515	98.63	0	2738058	d__Bacteria	p__Bacillota_A	c__Clostridia	o__Oscillospirales	f__Ruminococcaceae	g__Ruminococcus_D	s__Ruminococcus_D bicirculans	no	no	none
ntk_s_trem2	2215_bin20		var_biomarker ~ bristol_type_1_7	0.0296583	0.0238089	1.24568	0.212882	98.63	0	2738058	d__Bacteria	p__Bacillota_A	c__Clostridia	o__Oscillospirales	f__Ruminococcaceae	g__Ruminococcus_D	s__Ruminococcus_D bicirculans	no	no	none
ntk_s_trem2	2216_bin104		var_biomarker ~ var_mb	-0.0295791	0.0297788	-0.993297	0.320565	98.66	0	2550281	d__Bacteria	p__Bacillota_A	c__Clostridia	o__Lachnospirales	f__Lachnospiraceae	g__Eubacterium_F	s__Eubacterium_F sp003491505	no	yes	butyrate
ntk_s_trem2	2216_bin104		var_biomarker ~ sex	-0.0105429	0.0936901	-0.11253	0.910403	98.66	0	2550281	d__Bacteria	p__Bacillota_A	c__Clostridia	o__Lachnospirales	f__Lachnospiraceae	g__Eubacterium_F	s__Eubacterium_F sp003491505	no	yes	butyrate
ntk_s_trem2	2216_bin104		var_biomarker ~ var_mb_by_sex	0.0570513	0.0423265	1.34789	0.177695	98.66	0	2550281	d__Bacteria	p__Bacillota_A	c__Clostridia	o__Lachnospirales	f__Lachnospiraceae	g__Eubacterium_F	s__Eubacterium_F sp003491505	no	yes	butyrate
ntk_s_trem2	2216_bin104		var_biomarker ~ dx	-0.0675441	0.0734827	-0.919184	0.358	98.66	0	2550281	d__Bacteria	p__Bacillota_A	c__Clostridia	o__Lachnospirales	f__Lachnospiraceae	g__Eubacterium_F	s__Eubacterium_F sp003491505	no	yes	butyrate
ntk_s_trem2	2216_bin104		var_biomarker ~ mars_age	0.0170651	0.00470371	3.62801	0.000285615	98.66	0	2550281	d__Bacteria	p__Bacillota_A	c__Clostridia	o__Lachnospirales	f__Lachnospiraceae	g__Eubacterium_F	s__Eubacterium_F sp003491505	no	yes	butyrate
ntk_s_trem2	2216_bin104		var_biomarker ~ apoe4	0.0108728	0.0565821	0.19216	0.847617	98.66	0	2550281	d__Bacteria	p__Bacillota_A	c__Clostridia	o__Lachnospirales	f__Lachnospiraceae	g__Eubacterium_F	s__Eubacterium_F sp003491505	no	yes	butyrate
ntk_s_trem2	2216_bin104		var_biomarker ~ ntk_table	0.140777	0.0590224	2.38515	0.0170722	98.66	0	2550281	d__Bacteria	p__Bacillota_A	c__Clostridia	o__Lachnospirales	f__Lachnospiraceae	g__Eubacterium_F	s__Eubacterium_F sp003491505	no	yes	butyrate
ntk_s_trem2	2216_bin104		var_biomarker ~ bristol_type_1_7	0.023507	0.0238528	0.985502	0.324377	98.66	0	2550281	d__Bacteria	p__Bacillota_A	c__Clostridia	o__Lachnospirales	f__Lachnospiraceae	g__Eubacterium_F	s__Eubacterium_F sp003491505	no	yes	butyrate
ntk_s_trem2	2216_bin32		var_biomarker ~ var_mb	0.0599001	0.0300654	1.99233	0.0463352	97.75	0.34	2280737	d__Bacteria	p__Bacillota_A	c__Clostridia	o__Oscillospirales	f__Ruminococcaceae	g__Faecalibacterium	s__Faecalibacterium prausnitzii_J	no	yes	butyrate
ntk_s_trem2	2216_bin32		var_biomarker ~ sex	0.14935	0.103789	1.43899	0.150154	97.75	0.34	2280737	d__Bacteria	p__Bacillota_A	c__Clostridia	o__Oscillospirales	f__Ruminococcaceae	g__Faecalibacterium	s__Faecalibacterium prausnitzii_J	no	yes	butyrate
ntk_s_trem2	2216_bin32		var_biomarker ~ var_mb_by_sex	-0.0483524	0.0525475	-0.920167	0.357486	97.75	0.34	2280737	d__Bacteria	p__Bacillota_A	c__Clostridia	o__Oscillospirales	f__Ruminococcaceae	g__Faecalibacterium	s__Faecalibacterium prausnitzii_J	no	yes	butyrate
ntk_s_trem2	2216_bin32		var_biomarker ~ dx	-0.0606991	0.0712465	-0.851959	0.394237	97.75	0.34	2280737	d__Bacteria	p__Bacillota_A	c__Clostridia	o__Oscillospirales	f__Ruminococcaceae	g__Faecalibacterium	s__Faecalibacterium prausnitzii_J	no	yes	butyrate
ntk_s_trem2	2216_bin32		var_biomarker ~ mars_age	0.0176004	0.00458058	3.8424	0.000121837	97.75	0.34	2280737	d__Bacteria	p__Bacillota_A	c__Clostridia	o__Oscillospirales	f__Ruminococcaceae	g__Faecalibacterium	s__Faecalibacterium prausnitzii_J	no	yes	butyrate
ntk_s_trem2	2216_bin32		var_biomarker ~ apoe4	0.00121294	0.0564221	0.0214976	0.982849	97.75	0.34	2280737	d__Bacteria	p__Bacillota_A	c__Clostridia	o__Oscillospirales	f__Ruminococcaceae	g__Faecalibacterium	s__Faecalibacterium prausnitzii_J	no	yes	butyrate
ntk_s_trem2	2216_bin32		var_biomarker ~ ntk_table	0.144136	0.0590351	2.44153	0.0146253	97.75	0.34	2280737	d__Bacteria	p__Bacillota_A	c__Clostridia	o__Oscillospirales	f__Ruminococcaceae	g__Faecalibacterium	s__Faecalibacterium prausnitzii_J	no	yes	butyrate
ntk_s_trem2	2216_bin32		var_biomarker ~ bristol_type_1_7	0.0169273	0.023994	0.705481	0.480511	97.75	0.34	2280737	d__Bacteria	p__Bacillota_A	c__Clostridia	o__Oscillospirales	f__Ruminococcaceae	g__Faecalibacterium	s__Faecalibacterium prausnitzii_J	no	yes	butyrate
ntk_s_trem2	2216_bin99		var_biomarker ~ var_mb	0.00538219	0.0203733	0.264179	0.791642	95.16	1.01	1618094	d__Bacteria	p__Bacillota_A	c__Clostridia	o__Christensenellales	f__CAG-917	g__HGM11377	s__HGM11377 sp900755035	no	no	none
ntk_s_trem2	2216_bin99		var_biomarker ~ sex	0.288345	0.167914	1.71721	0.0859404	95.16	1.01	1618094	d__Bacteria	p__Bacillota_A	c__Clostridia	o__Christensenellales	f__CAG-917	g__HGM11377	s__HGM11377 sp900755035	no	no	none
ntk_s_trem2	2216_bin99		var_biomarker ~ var_mb_by_sex	0.0394113	0.0294302	1.33915	0.180523	95.16	1.01	1618094	d__Bacteria	p__Bacillota_A	c__Clostridia	o__Christensenellales	f__CAG-917	g__HGM11377	s__HGM11377 sp900755035	no	no	none
ntk_s_trem2	2216_bin99		var_biomarker ~ dx	-0.0759572	0.069262	-1.09666	0.272788	95.16	1.01	1618094	d__Bacteria	p__Bacillota_A	c__Clostridia	o__Christensenellales	f__CAG-917	g__HGM11377	s__HGM11377 sp900755035	no	no	none
ntk_s_trem2	2216_bin99		var_biomarker ~ mars_age	0.0163991	0.00451766	3.63	0.000283419	95.16	1.01	1618094	d__Bacteria	p__Bacillota_A	c__Clostridia	o__Christensenellales	f__CAG-917	g__HGM11377	s__HGM11377 sp900755035	no	no	none
ntk_s_trem2	2216_bin99		var_biomarker ~ apoe4	0.0153212	0.0573998	0.266922	0.78953	95.16	1.01	1618094	d__Bacteria	p__Bacillota_A	c__Clostridia	o__Christensenellales	f__CAG-917	g__HGM11377	s__HGM11377 sp900755035	no	no	none
ntk_s_trem2	2216_bin99		var_biomarker ~ ntk_table	0.146123	0.0605027	2.41515	0.0157288	95.16	1.01	1618094	d__Bacteria	p__Bacillota_A	c__Clostridia	o__Christensenellales	f__CAG-917	g__HGM11377	s__HGM11377 sp900755035	no	no	none
ntk_s_trem2	2216_bin99		var_biomarker ~ bristol_type_1_7	0.0269576	0.0230883	1.16759	0.242973	95.16	1.01	1618094	d__Bacteria	p__Bacillota_A	c__Clostridia	o__Christensenellales	f__CAG-917	g__HGM11377	s__HGM11377 sp900755035	no	no	none
ntk_s_trem2	2218_bin3		var_biomarker ~ var_mb	0.0400806	0.0238175	1.68283	0.0924089	93.29	2.01	2811634	d__Bacteria	p__Bacillota_A	c__Clostridia	o__Oscillospirales	f__Acutalibacteraceae	g__UBA737	s__UBA737 sp900549055	no	no	none
ntk_s_trem2	2218_bin3		var_biomarker ~ sex	0.0906541	0.0594453	1.525	0.127259	93.29	2.01	2811634	d__Bacteria	p__Bacillota_A	c__Clostridia	o__Oscillospirales	f__Acutalibacteraceae	g__UBA737	s__UBA737 sp900549055	no	no	none
ntk_s_trem2	2218_bin3		var_biomarker ~ var_mb_by_sex	-0.0076901	0.0416794	-0.184506	0.853616	93.29	2.01	2811634	d__Bacteria	p__Bacillota_A	c__Clostridia	o__Oscillospirales	f__Acutalibacteraceae	g__UBA737	s__UBA737 sp900549055	no	no	none
ntk_s_trem2	2218_bin3		var_biomarker ~ dx	-0.0580546	0.0671383	-0.864701	0.387203	93.29	2.01	2811634	d__Bacteria	p__Bacillota_A	c__Clostridia	o__Oscillospirales	f__Acutalibacteraceae	g__UBA737	s__UBA737 sp900549055	no	no	none
ntk_s_trem2	2218_bin3		var_biomarker ~ mars_age	0.015696	0.00467974	3.35403	0.000796434	93.29	2.01	2811634	d__Bacteria	p__Bacillota_A	c__Clostridia	o__Oscillospirales	f__Acutalibacteraceae	g__UBA737	s__UBA737 sp900549055	no	no	none
ntk_s_trem2	2218_bin3		var_biomarker ~ apoe4	0.00189214	0.0561214	0.0337152	0.973104	93.29	2.01	2811634	d__Bacteria	p__Bacillota_A	c__Clostridia	o__Oscillospirales	f__Acutalibacteraceae	g__UBA737	s__UBA737 sp900549055	no	no	none
ntk_s_trem2	2218_bin3		var_biomarker ~ ntk_table	0.159874	0.0623684	2.56338	0.0103658	93.29	2.01	2811634	d__Bacteria	p__Bacillota_A	c__Clostridia	o__Oscillospirales	f__Acutalibacteraceae	g__UBA737	s__UBA737 sp900549055	no	no	none
ntk_s_trem2	2218_bin3		var_biomarker ~ bristol_type_1_7	0.0413675	0.0254084	1.6281	0.103503	93.29	2.01	2811634	d__Bacteria	p__Bacillota_A	c__Clostridia	o__Oscillospirales	f__Acutalibacteraceae	g__UBA737	s__UBA737 sp900549055	no	no	none
ntk_s_trem2	2218_bin67		var_biomarker ~ var_mb	-0.00260578	0.0384733	-0.0677296	0.946001	91.61	0	2056393	d__Bacteria	p__Bacillota_A	c__Clostridia	o__Oscillospirales	f__Oscillospiraceae	g__CAG-103	s__CAG-103 sp900757655	no	no	none
ntk_s_trem2	2218_bin67		var_biomarker ~ sex	0.0867378	0.0601326	1.44244	0.149177	91.61	0	2056393	d__Bacteria	p__Bacillota_A	c__Clostridia	o__Oscillospirales	f__Oscillospiraceae	g__CAG-103	s__CAG-103 sp900757655	no	no	none
ntk_s_trem2	2218_bin67		var_biomarker ~ var_mb_by_sex	0.0267179	0.0575821	0.463997	0.64265	91.61	0	2056393	d__Bacteria	p__Bacillota_A	c__Clostridia	o__Oscillospirales	f__Oscillospiraceae	g__CAG-103	s__CAG-103 sp900757655	no	no	none
ntk_s_trem2	2218_bin67		var_biomarker ~ dx	-0.0649691	0.0730333	-0.889582	0.373691	91.61	0	2056393	d__Bacteria	p__Bacillota_A	c__Clostridia	o__Oscillospirales	f__Oscillospiraceae	g__CAG-103	s__CAG-103 sp900757655	no	no	none
ntk_s_trem2	2218_bin67		var_biomarker ~ mars_age	0.016405	0.0046372	3.53771	0.000403618	91.61	0	2056393	d__Bacteria	p__Bacillota_A	c__Clostridia	o__Oscillospirales	f__Oscillospiraceae	g__CAG-103	s__CAG-103 sp900757655	no	no	none
ntk_s_trem2	2218_bin67		var_biomarker ~ apoe4	0.0103652	0.0581101	0.178373	0.85843	91.61	0	2056393	d__Bacteria	p__Bacillota_A	c__Clostridia	o__Oscillospirales	f__Oscillospiraceae	g__CAG-103	s__CAG-103 sp900757655	no	no	none
ntk_s_trem2	2218_bin67		var_biomarker ~ ntk_table	0.137164	0.0597246	2.29661	0.0216408	91.61	0	2056393	d__Bacteria	p__Bacillota_A	c__Clostridia	o__Oscillospirales	f__Oscillospiraceae	g__CAG-103	s__CAG-103 sp900757655	no	no	none
ntk_s_trem2	2218_bin67		var_biomarker ~ bristol_type_1_7	0.0238149	0.0240658	0.989574	0.322382	91.61	0	2056393	d__Bacteria	p__Bacillota_A	c__Clostridia	o__Oscillospirales	f__Oscillospiraceae	g__CAG-103	s__CAG-103 sp900757655	no	no	none
ntk_s_trem2	2219_bin12		var_biomarker ~ var_mb	-0.0162985	0.0195462	-0.833845	0.404368	97.32	0	2704928	d__Bacteria	p__Bacillota_A	c__Clostridia	o__Oscillospirales	f__Ruminococcaceae	g__HGM13222	s__HGM13222 sp900757485	no	no	none
ntk_s_trem2	2219_bin12		var_biomarker ~ sex	0.140504	0.0701173	2.00384	0.0450876	97.32	0	2704928	d__Bacteria	p__Bacillota_A	c__Clostridia	o__Oscillospirales	f__Ruminococcaceae	g__HGM13222	s__HGM13222 sp900757485	no	no	none
ntk_s_trem2	2219_bin12		var_biomarker ~ var_mb_by_sex	0.053205	0.0321996	1.65235	0.098463	97.32	0	2704928	d__Bacteria	p__Bacillota_A	c__Clostridia	o__Oscillospirales	f__Ruminococcaceae	g__HGM13222	s__HGM13222 sp900757485	no	no	none
ntk_s_trem2	2219_bin12		var_biomarker ~ dx	-0.0571182	0.075384	-0.757697	0.448633	97.32	0	2704928	d__Bacteria	p__Bacillota_A	c__Clostridia	o__Oscillospirales	f__Ruminococcaceae	g__HGM13222	s__HGM13222 sp900757485	no	no	none
ntk_s_trem2	2219_bin12		var_biomarker ~ mars_age	0.0165699	0.00452726	3.66003	0.000252186	97.32	0	2704928	d__Bacteria	p__Bacillota_A	c__Clostridia	o__Oscillospirales	f__Ruminococcaceae	g__HGM13222	s__HGM13222 sp900757485	no	no	none
ntk_s_trem2	2219_bin12		var_biomarker ~ apoe4	-0.00128957	0.0565597	-0.0228002	0.98181	97.32	0	2704928	d__Bacteria	p__Bacillota_A	c__Clostridia	o__Oscillospirales	f__Ruminococcaceae	g__HGM13222	s__HGM13222 sp900757485	no	no	none
ntk_s_trem2	2219_bin12		var_biomarker ~ ntk_table	0.13826	0.0582555	2.37334	0.0176282	97.32	0	2704928	d__Bacteria	p__Bacillota_A	c__Clostridia	o__Oscillospirales	f__Ruminococcaceae	g__HGM13222	s__HGM13222 sp900757485	no	no	none
ntk_s_trem2	2219_bin12		var_biomarker ~ bristol_type_1_7	0.0241095	0.0239192	1.00796	0.313475	97.32	0	2704928	d__Bacteria	p__Bacillota_A	c__Clostridia	o__Oscillospirales	f__Ruminococcaceae	g__HGM13222	s__HGM13222 sp900757485	no	no	none
ntk_s_trem2	2219_bin25		var_biomarker ~ var_mb	-0.0450413	0.0305885	-1.47249	0.140888	93.82	1.75	2386873	d__Bacteria	p__Actinomycetota	c__Coriobacteriia	o__Coriobacteriales	f__Eggerthellaceae	g__Adlercreutzia	s__Adlercreutzia hattorii	no	no	none
ntk_s_trem2	2219_bin25		var_biomarker ~ sex	0.00882354	0.102899	0.0857493	0.931666	93.82	1.75	2386873	d__Bacteria	p__Actinomycetota	c__Coriobacteriia	o__Coriobacteriales	f__Eggerthellaceae	g__Adlercreutzia	s__Adlercreutzia hattorii	no	no	none
ntk_s_trem2	2219_bin25		var_biomarker ~ var_mb_by_sex	0.0414961	0.0454395	0.913218	0.361128	93.82	1.75	2386873	d__Bacteria	p__Actinomycetota	c__Coriobacteriia	o__Coriobacteriales	f__Eggerthellaceae	g__Adlercreutzia	s__Adlercreutzia hattorii	no	no	none
ntk_s_trem2	2219_bin25		var_biomarker ~ dx	-0.0524713	0.0722838	-0.725907	0.467896	93.82	1.75	2386873	d__Bacteria	p__Actinomycetota	c__Coriobacteriia	o__Coriobacteriales	f__Eggerthellaceae	g__Adlercreutzia	s__Adlercreutzia hattorii	no	no	none
ntk_s_trem2	2219_bin25		var_biomarker ~ mars_age	0.0159387	0.00463012	3.4424	0.000576585	93.82	1.75	2386873	d__Bacteria	p__Actinomycetota	c__Coriobacteriia	o__Coriobacteriales	f__Eggerthellaceae	g__Adlercreutzia	s__Adlercreutzia hattorii	no	no	none
ntk_s_trem2	2219_bin25		var_biomarker ~ apoe4	0.00848006	0.0568779	0.149092	0.881481	93.82	1.75	2386873	d__Bacteria	p__Actinomycetota	c__Coriobacteriia	o__Coriobacteriales	f__Eggerthellaceae	g__Adlercreutzia	s__Adlercreutzia hattorii	no	no	none
ntk_s_trem2	2219_bin25		var_biomarker ~ ntk_table	0.144889	0.0627354	2.30952	0.0209146	93.82	1.75	2386873	d__Bacteria	p__Actinomycetota	c__Coriobacteriia	o__Coriobacteriales	f__Eggerthellaceae	g__Adlercreutzia	s__Adlercreutzia hattorii	no	no	none
ntk_s_trem2	2219_bin25		var_biomarker ~ bristol_type_1_7	0.0193464	0.0220126	0.878878	0.379468	93.82	1.75	2386873	d__Bacteria	p__Actinomycetota	c__Coriobacteriia	o__Coriobacteriales	f__Eggerthellaceae	g__Adlercreutzia	s__Adlercreutzia hattorii	no	no	none
ntk_s_trem2	2219_bin26		var_biomarker ~ var_mb	0.0548727	0.11218	0.48915	0.624736	96.45	0.71	2635964	d__Bacteria	p__Bacillota_A	c__Clostridia	o__Peptostreptococcales	f__Anaerovoracaceae	g__Emergencia	s__	no	no	none
ntk_s_trem2	2219_bin26		var_biomarker ~ sex	-0.00909367	0.079638	-0.114188	0.909089	96.45	0.71	2635964	d__Bacteria	p__Bacillota_A	c__Clostridia	o__Peptostreptococcales	f__Anaerovoracaceae	g__Emergencia	s__	no	no	none
ntk_s_trem2	2219_bin26		var_biomarker ~ var_mb_by_sex	-0.247706	0.15387	-1.60983	0.107434	96.45	0.71	2635964	d__Bacteria	p__Bacillota_A	c__Clostridia	o__Peptostreptococcales	f__Anaerovoracaceae	g__Emergencia	s__	no	no	none
ntk_s_trem2	2219_bin26		var_biomarker ~ dx	-0.0607002	0.0764345	-0.794146	0.42711	96.45	0.71	2635964	d__Bacteria	p__Bacillota_A	c__Clostridia	o__Peptostreptococcales	f__Anaerovoracaceae	g__Emergencia	s__	no	no	none
ntk_s_trem2	2219_bin26		var_biomarker ~ mars_age	0.0160784	0.00454589	3.53691	0.000404838	96.45	0.71	2635964	d__Bacteria	p__Bacillota_A	c__Clostridia	o__Peptostreptococcales	f__Anaerovoracaceae	g__Emergencia	s__	no	no	none
ntk_s_trem2	2219_bin26		var_biomarker ~ apoe4	0.0190119	0.0559975	0.339512	0.734224	96.45	0.71	2635964	d__Bacteria	p__Bacillota_A	c__Clostridia	o__Peptostreptococcales	f__Anaerovoracaceae	g__Emergencia	s__	no	no	none
ntk_s_trem2	2219_bin26		var_biomarker ~ ntk_table	0.137762	0.0588854	2.33949	0.0193102	96.45	0.71	2635964	d__Bacteria	p__Bacillota_A	c__Clostridia	o__Peptostreptococcales	f__Anaerovoracaceae	g__Emergencia	s__	no	no	none
ntk_s_trem2	2219_bin26		var_biomarker ~ bristol_type_1_7	0.0236823	0.0236784	1.00017	0.317229	96.45	0.71	2635964	d__Bacteria	p__Bacillota_A	c__Clostridia	o__Peptostreptococcales	f__Anaerovoracaceae	g__Emergencia	s__	no	no	none
ntk_s_trem2	2219_bin38		var_biomarker ~ var_mb	-0.0198166	0.0223757	-0.885632	0.375816	98.11	0	1863159	d__Bacteria	p__Actinomycetota	c__Actinomycetia	o__Actinomycetales	f__Bifidobacteriaceae	g__Bifidobacterium	s__Bifidobacterium animalis	no	no	none
ntk_s_trem2	2219_bin38		var_biomarker ~ sex	0.0682639	0.0852838	0.800432	0.423461	98.11	0	1863159	d__Bacteria	p__Actinomycetota	c__Actinomycetia	o__Actinomycetales	f__Bifidobacteriaceae	g__Bifidobacterium	s__Bifidobacterium animalis	no	no	none
ntk_s_trem2	2219_bin38		var_biomarker ~ var_mb_by_sex	-0.00778089	0.0311888	-0.249477	0.802992	98.11	0	1863159	d__Bacteria	p__Actinomycetota	c__Actinomycetia	o__Actinomycetales	f__Bifidobacteriaceae	g__Bifidobacterium	s__Bifidobacterium animalis	no	no	none
ntk_s_trem2	2219_bin38		var_biomarker ~ dx	-0.0702806	0.0762446	-0.921778	0.356645	98.11	0	1863159	d__Bacteria	p__Actinomycetota	c__Actinomycetia	o__Actinomycetales	f__Bifidobacteriaceae	g__Bifidobacterium	s__Bifidobacterium animalis	no	no	none
ntk_s_trem2	2219_bin38		var_biomarker ~ mars_age	0.0162315	0.00462246	3.51144	0.000445687	98.11	0	1863159	d__Bacteria	p__Actinomycetota	c__Actinomycetia	o__Actinomycetales	f__Bifidobacteriaceae	g__Bifidobacterium	s__Bifidobacterium animalis	no	no	none
ntk_s_trem2	2219_bin38		var_biomarker ~ apoe4	0.0050374	0.0570669	0.0882717	0.929661	98.11	0	1863159	d__Bacteria	p__Actinomycetota	c__Actinomycetia	o__Actinomycetales	f__Bifidobacteriaceae	g__Bifidobacterium	s__Bifidobacterium animalis	no	no	none
ntk_s_trem2	2219_bin38		var_biomarker ~ ntk_table	0.143649	0.0591143	2.43003	0.0150977	98.11	0	1863159	d__Bacteria	p__Actinomycetota	c__Actinomycetia	o__Actinomycetales	f__Bifidobacteriaceae	g__Bifidobacterium	s__Bifidobacterium animalis	no	no	none
ntk_s_trem2	2219_bin38		var_biomarker ~ bristol_type_1_7	0.0224224	0.0236265	0.949039	0.342601	98.11	0	1863159	d__Bacteria	p__Actinomycetota	c__Actinomycetia	o__Actinomycetales	f__Bifidobacteriaceae	g__Bifidobacterium	s__Bifidobacterium animalis	no	no	none
ntk_s_trem2	2219_bin46		var_biomarker ~ var_mb	0.00140582	0.0120379	0.116782	0.907033	96.64	0	2199012	d__Bacteria	p__Bacillota_A	c__Clostridia	o__Oscillospirales	f__Ruminococcaceae	g__Ruminococcus_C	s__Ruminococcus_C callidus	no	no	none
ntk_s_trem2	2219_bin46		var_biomarker ~ sex	0.0852081	0.0597198	1.4268	0.153638	96.64	0	2199012	d__Bacteria	p__Bacillota_A	c__Clostridia	o__Oscillospirales	f__Ruminococcaceae	g__Ruminococcus_C	s__Ruminococcus_C callidus	no	no	none
ntk_s_trem2	2219_bin46		var_biomarker ~ var_mb_by_sex	0.0110967	0.0225414	0.492282	0.62252	96.64	0	2199012	d__Bacteria	p__Bacillota_A	c__Clostridia	o__Oscillospirales	f__Ruminococcaceae	g__Ruminococcus_C	s__Ruminococcus_C callidus	no	no	none
ntk_s_trem2	2219_bin46		var_biomarker ~ dx	-0.0696857	0.0734509	-0.948738	0.342754	96.64	0	2199012	d__Bacteria	p__Bacillota_A	c__Clostridia	o__Oscillospirales	f__Ruminococcaceae	g__Ruminococcus_C	s__Ruminococcus_C callidus	no	no	none
ntk_s_trem2	2219_bin46		var_biomarker ~ mars_age	0.0162641	0.00476413	3.41386	0.00064049	96.64	0	2199012	d__Bacteria	p__Bacillota_A	c__Clostridia	o__Oscillospirales	f__Ruminococcaceae	g__Ruminococcus_C	s__Ruminococcus_C callidus	no	no	none
ntk_s_trem2	2219_bin46		var_biomarker ~ apoe4	0.00996119	0.055974	0.177961	0.858754	96.64	0	2199012	d__Bacteria	p__Bacillota_A	c__Clostridia	o__Oscillospirales	f__Ruminococcaceae	g__Ruminococcus_C	s__Ruminococcus_C callidus	no	no	none
ntk_s_trem2	2219_bin46		var_biomarker ~ ntk_table	0.14522	0.0606925	2.39272	0.0167242	96.64	0	2199012	d__Bacteria	p__Bacillota_A	c__Clostridia	o__Oscillospirales	f__Ruminococcaceae	g__Ruminococcus_C	s__Ruminococcus_C callidus	no	no	none
ntk_s_trem2	2219_bin46		var_biomarker ~ bristol_type_1_7	0.0209656	0.0246248	0.8514	0.394547	96.64	0	2199012	d__Bacteria	p__Bacillota_A	c__Clostridia	o__Oscillospirales	f__Ruminococcaceae	g__Ruminococcus_C	s__Ruminococcus_C callidus	no	no	none
ntk_s_trem2	2219_bin49		var_biomarker ~ var_mb	-0.00724994	0.0192589	-0.376446	0.706585	93.55	0.81	2048260	d__Bacteria	p__Actinomycetota	c__Coriobacteriia	o__Coriobacteriales	f__Coriobacteriaceae	g__Collinsella	s__Collinsella sp900760905	no	no	none
ntk_s_trem2	2219_bin49		var_biomarker ~ sex	0.0837296	0.0858956	0.974783	0.329668	93.55	0.81	2048260	d__Bacteria	p__Actinomycetota	c__Coriobacteriia	o__Coriobacteriales	f__Coriobacteriaceae	g__Collinsella	s__Collinsella sp900760905	no	no	none
ntk_s_trem2	2219_bin49		var_biomarker ~ var_mb_by_sex	0.000637937	0.0307962	0.0207148	0.983473	93.55	0.81	2048260	d__Bacteria	p__Actinomycetota	c__Coriobacteriia	o__Coriobacteriales	f__Coriobacteriaceae	g__Collinsella	s__Collinsella sp900760905	no	no	none
ntk_s_trem2	2219_bin49		var_biomarker ~ dx	-0.0628308	0.0738291	-0.85103	0.394753	93.55	0.81	2048260	d__Bacteria	p__Actinomycetota	c__Coriobacteriia	o__Coriobacteriales	f__Coriobacteriaceae	g__Collinsella	s__Collinsella sp900760905	no	no	none
ntk_s_trem2	2219_bin49		var_biomarker ~ mars_age	0.0165767	0.00468964	3.53475	0.000408166	93.55	0.81	2048260	d__Bacteria	p__Actinomycetota	c__Coriobacteriia	o__Coriobacteriales	f__Coriobacteriaceae	g__Collinsella	s__Collinsella sp900760905	no	no	none
ntk_s_trem2	2219_bin49		var_biomarker ~ apoe4	0.0113843	0.0571089	0.199344	0.841993	93.55	0.81	2048260	d__Bacteria	p__Actinomycetota	c__Coriobacteriia	o__Coriobacteriales	f__Coriobacteriaceae	g__Collinsella	s__Collinsella sp900760905	no	no	none
ntk_s_trem2	2219_bin49		var_biomarker ~ ntk_table	0.140188	0.0595526	2.35402	0.0185715	93.55	0.81	2048260	d__Bacteria	p__Actinomycetota	c__Coriobacteriia	o__Coriobacteriales	f__Coriobacteriaceae	g__Collinsella	s__Collinsella sp900760905	no	no	none
ntk_s_trem2	2219_bin49		var_biomarker ~ bristol_type_1_7	0.0233676	0.0232733	1.00405	0.315353	93.55	0.81	2048260	d__Bacteria	p__Actinomycetota	c__Coriobacteriia	o__Coriobacteriales	f__Coriobacteriaceae	g__Collinsella	s__Collinsella sp900760905	no	no	none
ntk_s_trem2	2219_bin56		var_biomarker ~ var_mb	0.0227061	0.0201724	1.1256	0.260333	96.88	0	3293091	d__Bacteria	p__Bacteroidota	c__Bacteroidia	o__Bacteroidales	f__Rikenellaceae	g__Alistipes	s__Alistipes senegalensis	yes	no	propionate
ntk_s_trem2	2219_bin56		var_biomarker ~ sex	0.0822084	0.0623361	1.31879	0.187238	96.88	0	3293091	d__Bacteria	p__Bacteroidota	c__Bacteroidia	o__Bacteroidales	f__Rikenellaceae	g__Alistipes	s__Alistipes senegalensis	yes	no	propionate
ntk_s_trem2	2219_bin56		var_biomarker ~ var_mb_by_sex	4.19572446641647e-05	0.0311056	0.00134887	0.998924	96.88	0	3293091	d__Bacteria	p__Bacteroidota	c__Bacteroidia	o__Bacteroidales	f__Rikenellaceae	g__Alistipes	s__Alistipes senegalensis	yes	no	propionate
ntk_s_trem2	2219_bin56		var_biomarker ~ dx	-0.0591398	0.0738513	-0.800795	0.42325	96.88	0	3293091	d__Bacteria	p__Bacteroidota	c__Bacteroidia	o__Bacteroidales	f__Rikenellaceae	g__Alistipes	s__Alistipes senegalensis	yes	no	propionate
ntk_s_trem2	2219_bin56		var_biomarker ~ mars_age	0.0163471	0.00469139	3.48448	0.000493097	96.88	0	3293091	d__Bacteria	p__Bacteroidota	c__Bacteroidia	o__Bacteroidales	f__Rikenellaceae	g__Alistipes	s__Alistipes senegalensis	yes	no	propionate
ntk_s_trem2	2219_bin56		var_biomarker ~ apoe4	0.00610436	0.0569465	0.107195	0.914635	96.88	0	3293091	d__Bacteria	p__Bacteroidota	c__Bacteroidia	o__Bacteroidales	f__Rikenellaceae	g__Alistipes	s__Alistipes senegalensis	yes	no	propionate
ntk_s_trem2	2219_bin56		var_biomarker ~ ntk_table	0.146138	0.059692	2.4482	0.0143572	96.88	0	3293091	d__Bacteria	p__Bacteroidota	c__Bacteroidia	o__Bacteroidales	f__Rikenellaceae	g__Alistipes	s__Alistipes senegalensis	yes	no	propionate
ntk_s_trem2	2219_bin56		var_biomarker ~ bristol_type_1_7	0.0206121	0.0229518	0.898062	0.369153	96.88	0	3293091	d__Bacteria	p__Bacteroidota	c__Bacteroidia	o__Bacteroidales	f__Rikenellaceae	g__Alistipes	s__Alistipes senegalensis	yes	no	propionate
ntk_s_trem2	2219_bin60		var_biomarker ~ var_mb	-0.0322982	0.0252159	-1.28087	0.200241	95.27	2.35	2401032	d__Bacteria	p__Bacillota_A	c__Clostridia	o__Lachnospirales	f__Lachnospiraceae	g__Anaerostipes	s__Anaerostipes hadrus	no	no	none
ntk_s_trem2	2219_bin60		var_biomarker ~ sex	0.154679	0.219815	0.70368	0.481632	95.27	2.35	2401032	d__Bacteria	p__Bacillota_A	c__Clostridia	o__Lachnospirales	f__Lachnospiraceae	g__Anaerostipes	s__Anaerostipes hadrus	no	no	none
ntk_s_trem2	2219_bin60		var_biomarker ~ var_mb_by_sex	-0.0156684	0.0465484	-0.336603	0.736416	95.27	2.35	2401032	d__Bacteria	p__Bacillota_A	c__Clostridia	o__Lachnospirales	f__Lachnospiraceae	g__Anaerostipes	s__Anaerostipes hadrus	no	no	none
ntk_s_trem2	2219_bin60		var_biomarker ~ dx	-0.0332484	0.0717648	-0.463297	0.643151	95.27	2.35	2401032	d__Bacteria	p__Bacillota_A	c__Clostridia	o__Lachnospirales	f__Lachnospiraceae	g__Anaerostipes	s__Anaerostipes hadrus	no	no	none
ntk_s_trem2	2219_bin60		var_biomarker ~ mars_age	0.0164392	0.00461424	3.56272	0.000367034	95.27	2.35	2401032	d__Bacteria	p__Bacillota_A	c__Clostridia	o__Lachnospirales	f__Lachnospiraceae	g__Anaerostipes	s__Anaerostipes hadrus	no	no	none
ntk_s_trem2	2219_bin60		var_biomarker ~ apoe4	0.0116046	0.0566052	0.205009	0.837565	95.27	2.35	2401032	d__Bacteria	p__Bacillota_A	c__Clostridia	o__Lachnospirales	f__Lachnospiraceae	g__Anaerostipes	s__Anaerostipes hadrus	no	no	none
ntk_s_trem2	2219_bin60		var_biomarker ~ ntk_table	0.146854	0.059715	2.45925	0.0139229	95.27	2.35	2401032	d__Bacteria	p__Bacillota_A	c__Clostridia	o__Lachnospirales	f__Lachnospiraceae	g__Anaerostipes	s__Anaerostipes hadrus	no	no	none
ntk_s_trem2	2219_bin60		var_biomarker ~ bristol_type_1_7	0.0242018	0.0242748	0.996996	0.318767	95.27	2.35	2401032	d__Bacteria	p__Bacillota_A	c__Clostridia	o__Lachnospirales	f__Lachnospiraceae	g__Anaerostipes	s__Anaerostipes hadrus	no	no	none
ntk_s_trem2	2219_bin66		var_biomarker ~ var_mb	0.0219184	0.0543331	0.403408	0.686648	93.96	0	2296181	d__Bacteria	p__Bacillota_A	c__Clostridia	o__Lachnospirales	f__Anaerotignaceae	g__Anaerotignum	s__Anaerotignum sp001304995	no	no	none
ntk_s_trem2	2219_bin66		var_biomarker ~ sex	0.221879	0.139818	1.58691	0.112533	93.96	0	2296181	d__Bacteria	p__Bacillota_A	c__Clostridia	o__Lachnospirales	f__Anaerotignaceae	g__Anaerotignum	s__Anaerotignum sp001304995	no	no	none
ntk_s_trem2	2219_bin66		var_biomarker ~ var_mb_by_sex	-0.0951488	0.0809217	-1.17581	0.239669	93.96	0	2296181	d__Bacteria	p__Bacillota_A	c__Clostridia	o__Lachnospirales	f__Anaerotignaceae	g__Anaerotignum	s__Anaerotignum sp001304995	no	no	none
ntk_s_trem2	2219_bin66		var_biomarker ~ dx	-0.0479795	0.0744843	-0.644156	0.519475	93.96	0	2296181	d__Bacteria	p__Bacillota_A	c__Clostridia	o__Lachnospirales	f__Anaerotignaceae	g__Anaerotignum	s__Anaerotignum sp001304995	no	no	none
ntk_s_trem2	2219_bin66		var_biomarker ~ mars_age	0.0171568	0.00450741	3.80634	0.000141036	93.96	0	2296181	d__Bacteria	p__Bacillota_A	c__Clostridia	o__Lachnospirales	f__Anaerotignaceae	g__Anaerotignum	s__Anaerotignum sp001304995	no	no	none
ntk_s_trem2	2219_bin66		var_biomarker ~ apoe4	0.00543494	0.0569061	0.0955071	0.923912	93.96	0	2296181	d__Bacteria	p__Bacillota_A	c__Clostridia	o__Lachnospirales	f__Anaerotignaceae	g__Anaerotignum	s__Anaerotignum sp001304995	no	no	none
ntk_s_trem2	2219_bin66		var_biomarker ~ ntk_table	0.131007	0.0591423	2.21511	0.0267523	93.96	0	2296181	d__Bacteria	p__Bacillota_A	c__Clostridia	o__Lachnospirales	f__Anaerotignaceae	g__Anaerotignum	s__Anaerotignum sp001304995	no	no	none
ntk_s_trem2	2219_bin66		var_biomarker ~ bristol_type_1_7	0.0275227	0.0244327	1.12647	0.259967	93.96	0	2296181	d__Bacteria	p__Bacillota_A	c__Clostridia	o__Lachnospirales	f__Anaerotignaceae	g__Anaerotignum	s__Anaerotignum sp001304995	no	no	none
ntk_s_trem2	2219_bin84		var_biomarker ~ var_mb	0.0161035	0.0238761	0.674459	0.50002	98.88	0.24	2817304	d__Bacteria	p__Bacteroidota	c__Bacteroidia	o__Bacteroidales	f__Rikenellaceae	g__Alistipes_A	s__Alistipes_A indistinctus	yes	no	propionate
ntk_s_trem2	2219_bin84		var_biomarker ~ sex	0.081832	0.095433	0.857481	0.391179	98.88	0.24	2817304	d__Bacteria	p__Bacteroidota	c__Bacteroidia	o__Bacteroidales	f__Rikenellaceae	g__Alistipes_A	s__Alistipes_A indistinctus	yes	no	propionate
ntk_s_trem2	2219_bin84		var_biomarker ~ var_mb_by_sex	-0.00243456	0.0389026	-0.062581	0.9501	98.88	0.24	2817304	d__Bacteria	p__Bacteroidota	c__Bacteroidia	o__Bacteroidales	f__Rikenellaceae	g__Alistipes_A	s__Alistipes_A indistinctus	yes	no	propionate
ntk_s_trem2	2219_bin84		var_biomarker ~ dx	-0.0689664	0.0770054	-0.895606	0.370463	98.88	0.24	2817304	d__Bacteria	p__Bacteroidota	c__Bacteroidia	o__Bacteroidales	f__Rikenellaceae	g__Alistipes_A	s__Alistipes_A indistinctus	yes	no	propionate
ntk_s_trem2	2219_bin84		var_biomarker ~ mars_age	0.0168795	0.00480471	3.51311	0.00044289	98.88	0.24	2817304	d__Bacteria	p__Bacteroidota	c__Bacteroidia	o__Bacteroidales	f__Rikenellaceae	g__Alistipes_A	s__Alistipes_A indistinctus	yes	no	propionate
ntk_s_trem2	2219_bin84		var_biomarker ~ apoe4	0.00972048	0.0571444	0.170104	0.864928	98.88	0.24	2817304	d__Bacteria	p__Bacteroidota	c__Bacteroidia	o__Bacteroidales	f__Rikenellaceae	g__Alistipes_A	s__Alistipes_A indistinctus	yes	no	propionate
ntk_s_trem2	2219_bin84		var_biomarker ~ ntk_table	0.140176	0.0613032	2.2866	0.0222193	98.88	0.24	2817304	d__Bacteria	p__Bacteroidota	c__Bacteroidia	o__Bacteroidales	f__Rikenellaceae	g__Alistipes_A	s__Alistipes_A indistinctus	yes	no	propionate
ntk_s_trem2	2219_bin84		var_biomarker ~ bristol_type_1_7	0.0250885	0.0239575	1.04721	0.295004	98.88	0.24	2817304	d__Bacteria	p__Bacteroidota	c__Bacteroidia	o__Bacteroidales	f__Rikenellaceae	g__Alistipes_A	s__Alistipes_A indistinctus	yes	no	propionate
ntk_s_trem2	2220_bin61		var_biomarker ~ var_mb	0.0355731	0.0293681	1.21128	0.225786	97.99	0.34	2602888	d__Bacteria	p__Bacillota_A	c__Clostridia	o__Oscillospirales	f__Acutalibacteraceae	g__UBA1417	s__UBA1417 sp900549945	no	no	none
ntk_s_trem2	2220_bin61		var_biomarker ~ sex	0.129449	0.0700351	1.84834	0.064553	97.99	0.34	2602888	d__Bacteria	p__Bacillota_A	c__Clostridia	o__Oscillospirales	f__Acutalibacteraceae	g__UBA1417	s__UBA1417 sp900549945	no	no	none
ntk_s_trem2	2220_bin61		var_biomarker ~ var_mb_by_sex	-0.0632867	0.0491089	-1.2887	0.197503	97.99	0.34	2602888	d__Bacteria	p__Bacillota_A	c__Clostridia	o__Oscillospirales	f__Acutalibacteraceae	g__UBA1417	s__UBA1417 sp900549945	no	no	none
ntk_s_trem2	2220_bin61		var_biomarker ~ dx	-0.0616712	0.0731208	-0.843414	0.398997	97.99	0.34	2602888	d__Bacteria	p__Bacillota_A	c__Clostridia	o__Oscillospirales	f__Acutalibacteraceae	g__UBA1417	s__UBA1417 sp900549945	no	no	none
ntk_s_trem2	2220_bin61		var_biomarker ~ mars_age	0.0163591	0.00469246	3.48626	0.000489818	97.99	0.34	2602888	d__Bacteria	p__Bacillota_A	c__Clostridia	o__Oscillospirales	f__Acutalibacteraceae	g__UBA1417	s__UBA1417 sp900549945	no	no	none
ntk_s_trem2	2220_bin61		var_biomarker ~ apoe4	0.00858635	0.0573232	0.149788	0.880932	97.99	0.34	2602888	d__Bacteria	p__Bacillota_A	c__Clostridia	o__Oscillospirales	f__Acutalibacteraceae	g__UBA1417	s__UBA1417 sp900549945	no	no	none
ntk_s_trem2	2220_bin61		var_biomarker ~ ntk_table	0.131066	0.0606879	2.15967	0.0307985	97.99	0.34	2602888	d__Bacteria	p__Bacillota_A	c__Clostridia	o__Oscillospirales	f__Acutalibacteraceae	g__UBA1417	s__UBA1417 sp900549945	no	no	none
ntk_s_trem2	2220_bin61		var_biomarker ~ bristol_type_1_7	0.0246426	0.0241882	1.01879	0.308304	97.99	0.34	2602888	d__Bacteria	p__Bacillota_A	c__Clostridia	o__Oscillospirales	f__Acutalibacteraceae	g__UBA1417	s__UBA1417 sp900549945	no	no	none
ntk_s_trem2	2220_bin71		var_biomarker ~ var_mb	0.0148155	0.0319397	0.463857	0.64275	96.84	0	2843943	d__Bacteria	p__Bacillota_A	c__Clostridia	o__Lachnospirales	f__Lachnospiraceae	g__Copromonas	s__Copromonas sp000435795	no	yes	butyrate
ntk_s_trem2	2220_bin71		var_biomarker ~ sex	0.0405112	0.0962903	0.42072	0.67396	96.84	0	2843943	d__Bacteria	p__Bacillota_A	c__Clostridia	o__Lachnospirales	f__Lachnospiraceae	g__Copromonas	s__Copromonas sp000435795	no	yes	butyrate
ntk_s_trem2	2220_bin71		var_biomarker ~ var_mb_by_sex	0.0253255	0.0501427	0.505068	0.613511	96.84	0	2843943	d__Bacteria	p__Bacillota_A	c__Clostridia	o__Lachnospirales	f__Lachnospiraceae	g__Copromonas	s__Copromonas sp000435795	no	yes	butyrate
ntk_s_trem2	2220_bin71		var_biomarker ~ dx	-0.0623891	0.0791235	-0.788503	0.430403	96.84	0	2843943	d__Bacteria	p__Bacillota_A	c__Clostridia	o__Lachnospirales	f__Lachnospiraceae	g__Copromonas	s__Copromonas sp000435795	no	yes	butyrate
ntk_s_trem2	2220_bin71		var_biomarker ~ mars_age	0.015958	0.00476515	3.34889	0.000811351	96.84	0	2843943	d__Bacteria	p__Bacillota_A	c__Clostridia	o__Lachnospirales	f__Lachnospiraceae	g__Copromonas	s__Copromonas sp000435795	no	yes	butyrate
ntk_s_trem2	2220_bin71		var_biomarker ~ apoe4	0.00667627	0.0571061	0.11691	0.906931	96.84	0	2843943	d__Bacteria	p__Bacillota_A	c__Clostridia	o__Lachnospirales	f__Lachnospiraceae	g__Copromonas	s__Copromonas sp000435795	no	yes	butyrate
ntk_s_trem2	2220_bin71		var_biomarker ~ ntk_table	0.141022	0.0606673	2.32451	0.0200981	96.84	0	2843943	d__Bacteria	p__Bacillota_A	c__Clostridia	o__Lachnospirales	f__Lachnospiraceae	g__Copromonas	s__Copromonas sp000435795	no	yes	butyrate
ntk_s_trem2	2220_bin71		var_biomarker ~ bristol_type_1_7	0.0237723	0.0243484	0.97634	0.328896	96.84	0	2843943	d__Bacteria	p__Bacillota_A	c__Clostridia	o__Lachnospirales	f__Lachnospiraceae	g__Copromonas	s__Copromonas sp000435795	no	yes	butyrate
ntk_s_trem2	2220_bin75		var_biomarker ~ var_mb	-0.004929	0.0333624	-0.147741	0.882547	93.72	0.42	6364817	d__Bacteria	p__Bacteroidota	c__Bacteroidia	o__Bacteroidales	f__Bacteroidaceae	g__Bacteroides	s__Bacteroides ovatus	yes	no	propionate
ntk_s_trem2	2220_bin75		var_biomarker ~ sex	0.16664	0.180531	0.923052	0.35598	93.72	0.42	6364817	d__Bacteria	p__Bacteroidota	c__Bacteroidia	o__Bacteroidales	f__Bacteroidaceae	g__Bacteroides	s__Bacteroides ovatus	yes	no	propionate
ntk_s_trem2	2220_bin75		var_biomarker ~ var_mb_by_sex	-0.0332681	0.0609509	-0.545818	0.585191	93.72	0.42	6364817	d__Bacteria	p__Bacteroidota	c__Bacteroidia	o__Bacteroidales	f__Bacteroidaceae	g__Bacteroides	s__Bacteroides ovatus	yes	no	propionate
ntk_s_trem2	2220_bin75		var_biomarker ~ dx	-0.0686379	0.0761288	-0.901602	0.367268	93.72	0.42	6364817	d__Bacteria	p__Bacteroidota	c__Bacteroidia	o__Bacteroidales	f__Bacteroidaceae	g__Bacteroides	s__Bacteroides ovatus	yes	no	propionate
ntk_s_trem2	2220_bin75		var_biomarker ~ mars_age	0.0158963	0.00450025	3.53232	0.00041193	93.72	0.42	6364817	d__Bacteria	p__Bacteroidota	c__Bacteroidia	o__Bacteroidales	f__Bacteroidaceae	g__Bacteroides	s__Bacteroides ovatus	yes	no	propionate
ntk_s_trem2	2220_bin75		var_biomarker ~ apoe4	0.0111118	0.0579024	0.191905	0.847816	93.72	0.42	6364817	d__Bacteria	p__Bacteroidota	c__Bacteroidia	o__Bacteroidales	f__Bacteroidaceae	g__Bacteroides	s__Bacteroides ovatus	yes	no	propionate
ntk_s_trem2	2220_bin75		var_biomarker ~ ntk_table	0.138547	0.0616973	2.24559	0.0247304	93.72	0.42	6364817	d__Bacteria	p__Bacteroidota	c__Bacteroidia	o__Bacteroidales	f__Bacteroidaceae	g__Bacteroides	s__Bacteroides ovatus	yes	no	propionate
ntk_s_trem2	2220_bin75		var_biomarker ~ bristol_type_1_7	0.0269535	0.0248953	1.08267	0.278953	93.72	0.42	6364817	d__Bacteria	p__Bacteroidota	c__Bacteroidia	o__Bacteroidales	f__Bacteroidaceae	g__Bacteroides	s__Bacteroides ovatus	yes	no	propionate
ntk_s_trem2	2220_bin8		var_biomarker ~ var_mb	0.0376258	0.0210016	1.79157	0.073202	99.46	0	4010820	d__Bacteria	p__Bacteroidota	c__Bacteroidia	o__Bacteroidales	f__Marinifilaceae	g__Odoribacter	s__Odoribacter splanchnicus	yes	no	propionate
ntk_s_trem2	2220_bin8		var_biomarker ~ sex	0.0516014	0.116498	0.442939	0.65781	99.46	0	4010820	d__Bacteria	p__Bacteroidota	c__Bacteroidia	o__Bacteroidales	f__Marinifilaceae	g__Odoribacter	s__Odoribacter splanchnicus	yes	no	propionate
ntk_s_trem2	2220_bin8		var_biomarker ~ var_mb_by_sex	0.00973696	0.0367576	0.264896	0.791089	99.46	0	4010820	d__Bacteria	p__Bacteroidota	c__Bacteroidia	o__Bacteroidales	f__Marinifilaceae	g__Odoribacter	s__Odoribacter splanchnicus	yes	no	propionate
ntk_s_trem2	2220_bin8		var_biomarker ~ dx	-0.0583605	0.0771305	-0.756646	0.449262	99.46	0	4010820	d__Bacteria	p__Bacteroidota	c__Bacteroidia	o__Bacteroidales	f__Marinifilaceae	g__Odoribacter	s__Odoribacter splanchnicus	yes	no	propionate
ntk_s_trem2	2220_bin8		var_biomarker ~ mars_age	0.0145703	0.00463057	3.14654	0.00165215	99.46	0	4010820	d__Bacteria	p__Bacteroidota	c__Bacteroidia	o__Bacteroidales	f__Marinifilaceae	g__Odoribacter	s__Odoribacter splanchnicus	yes	no	propionate
ntk_s_trem2	2220_bin8		var_biomarker ~ apoe4	-0.00268567	0.0572005	-0.0469518	0.962552	99.46	0	4010820	d__Bacteria	p__Bacteroidota	c__Bacteroidia	o__Bacteroidales	f__Marinifilaceae	g__Odoribacter	s__Odoribacter splanchnicus	yes	no	propionate
ntk_s_trem2	2220_bin8		var_biomarker ~ ntk_table	0.1391	0.0586393	2.37213	0.0176856	99.46	0	4010820	d__Bacteria	p__Bacteroidota	c__Bacteroidia	o__Bacteroidales	f__Marinifilaceae	g__Odoribacter	s__Odoribacter splanchnicus	yes	no	propionate
ntk_s_trem2	2220_bin8		var_biomarker ~ bristol_type_1_7	0.0228573	0.0240218	0.951522	0.34134	99.46	0	4010820	d__Bacteria	p__Bacteroidota	c__Bacteroidia	o__Bacteroidales	f__Marinifilaceae	g__Odoribacter	s__Odoribacter splanchnicus	yes	no	propionate
ntk_s_trem2	2220_bin88		var_biomarker ~ var_mb	0.0180028	0.0175285	1.02706	0.304394	95.48	0.5	2731729	d__Bacteria	p__Bacteroidota	c__Bacteroidia	o__Bacteroidales	f__UBA932	g__Cryptobacteroides	s__Cryptobacteroides sp000435075	no	no	none
ntk_s_trem2	2220_bin88		var_biomarker ~ sex	0.0397825	0.0718568	0.553636	0.579828	95.48	0.5	2731729	d__Bacteria	p__Bacteroidota	c__Bacteroidia	o__Bacteroidales	f__UBA932	g__Cryptobacteroides	s__Cryptobacteroides sp000435075	no	no	none
ntk_s_trem2	2220_bin88		var_biomarker ~ var_mb_by_sex	-0.021771	0.0319681	-0.681022	0.495857	95.48	0.5	2731729	d__Bacteria	p__Bacteroidota	c__Bacteroidia	o__Bacteroidales	f__UBA932	g__Cryptobacteroides	s__Cryptobacteroides sp000435075	no	no	none
ntk_s_trem2	2220_bin88		var_biomarker ~ dx	-0.0589479	0.0737131	-0.799694	0.423888	95.48	0.5	2731729	d__Bacteria	p__Bacteroidota	c__Bacteroidia	o__Bacteroidales	f__UBA932	g__Cryptobacteroides	s__Cryptobacteroides sp000435075	no	no	none
ntk_s_trem2	2220_bin88		var_biomarker ~ mars_age	0.0168879	0.00466553	3.61973	0.000294915	95.48	0.5	2731729	d__Bacteria	p__Bacteroidota	c__Bacteroidia	o__Bacteroidales	f__UBA932	g__Cryptobacteroides	s__Cryptobacteroides sp000435075	no	no	none
ntk_s_trem2	2220_bin88		var_biomarker ~ apoe4	0.0116343	0.0591438	0.196711	0.844053	95.48	0.5	2731729	d__Bacteria	p__Bacteroidota	c__Bacteroidia	o__Bacteroidales	f__UBA932	g__Cryptobacteroides	s__Cryptobacteroides sp000435075	no	no	none
ntk_s_trem2	2220_bin88		var_biomarker ~ ntk_table	0.140092	0.0600679	2.33223	0.0196883	95.48	0.5	2731729	d__Bacteria	p__Bacteroidota	c__Bacteroidia	o__Bacteroidales	f__UBA932	g__Cryptobacteroides	s__Cryptobacteroides sp000435075	no	no	none
ntk_s_trem2	2220_bin88		var_biomarker ~ bristol_type_1_7	0.0196028	0.0237142	0.826627	0.408449	95.48	0.5	2731729	d__Bacteria	p__Bacteroidota	c__Bacteroidia	o__Bacteroidales	f__UBA932	g__Cryptobacteroides	s__Cryptobacteroides sp000435075	no	no	none
ntk_s_trem2	2222_bin47		var_biomarker ~ var_mb	0.0600049	0.023113	2.59615	0.00942738	99.33	0	2200792	d__Bacteria	p__Bacillota_A	c__Clostridia	o__Lachnospirales	f__Lachnospiraceae	g__Butyrivibrio_A	s__Butyrivibrio_A crossotus	no	no	none
ntk_s_trem2	2222_bin47		var_biomarker ~ sex	0.131492	0.0793134	1.65787	0.0973429	99.33	0	2200792	d__Bacteria	p__Bacillota_A	c__Clostridia	o__Lachnospirales	f__Lachnospiraceae	g__Butyrivibrio_A	s__Butyrivibrio_A crossotus	no	no	none
ntk_s_trem2	2222_bin47		var_biomarker ~ var_mb_by_sex	-0.0579954	0.053978	-1.07443	0.282632	99.33	0	2200792	d__Bacteria	p__Bacillota_A	c__Clostridia	o__Lachnospirales	f__Lachnospiraceae	g__Butyrivibrio_A	s__Butyrivibrio_A crossotus	no	no	none
ntk_s_trem2	2222_bin47		var_biomarker ~ dx	-0.0696722	0.0753133	-0.925099	0.354914	99.33	0	2200792	d__Bacteria	p__Bacillota_A	c__Clostridia	o__Lachnospirales	f__Lachnospiraceae	g__Butyrivibrio_A	s__Butyrivibrio_A crossotus	no	no	none
ntk_s_trem2	2222_bin47		var_biomarker ~ mars_age	0.0189367	0.00472203	4.01029	6.06436465451221e-05	99.33	0	2200792	d__Bacteria	p__Bacillota_A	c__Clostridia	o__Lachnospirales	f__Lachnospiraceae	g__Butyrivibrio_A	s__Butyrivibrio_A crossotus	no	no	none
ntk_s_trem2	2222_bin47		var_biomarker ~ apoe4	0.012142	0.0559643	0.21696	0.82824	99.33	0	2200792	d__Bacteria	p__Bacillota_A	c__Clostridia	o__Lachnospirales	f__Lachnospiraceae	g__Butyrivibrio_A	s__Butyrivibrio_A crossotus	no	no	none
ntk_s_trem2	2222_bin47		var_biomarker ~ ntk_table	0.14295	0.0575352	2.48456	0.0129713	99.33	0	2200792	d__Bacteria	p__Bacillota_A	c__Clostridia	o__Lachnospirales	f__Lachnospiraceae	g__Butyrivibrio_A	s__Butyrivibrio_A crossotus	no	no	none
ntk_s_trem2	2222_bin47		var_biomarker ~ bristol_type_1_7	0.00802077	0.0224494	0.357282	0.720881	99.33	0	2200792	d__Bacteria	p__Bacillota_A	c__Clostridia	o__Lachnospirales	f__Lachnospiraceae	g__Butyrivibrio_A	s__Butyrivibrio_A crossotus	no	no	none
ntk_s_trem2	2222_bin56		var_biomarker ~ var_mb	0.00775994	0.00974319	0.796447	0.425772	98.31	0.96	3147904	d__Bacteria	p__Bacteroidota	c__Bacteroidia	o__Bacteroidales	f__Bacteroidaceae	g__Prevotella	s__Prevotella copri_B	no	no	none
ntk_s_trem2	2222_bin56		var_biomarker ~ sex	0.0712049	0.0610023	1.16725	0.24311	98.31	0.96	3147904	d__Bacteria	p__Bacteroidota	c__Bacteroidia	o__Bacteroidales	f__Bacteroidaceae	g__Prevotella	s__Prevotella copri_B	no	no	none
ntk_s_trem2	2222_bin56		var_biomarker ~ var_mb_by_sex	0.00458338	0.0135531	0.338179	0.735229	98.31	0.96	3147904	d__Bacteria	p__Bacteroidota	c__Bacteroidia	o__Bacteroidales	f__Bacteroidaceae	g__Prevotella	s__Prevotella copri_B	no	no	none
ntk_s_trem2	2222_bin56		var_biomarker ~ dx	-0.05265	0.0718886	-0.732383	0.463935	98.31	0.96	3147904	d__Bacteria	p__Bacteroidota	c__Bacteroidia	o__Bacteroidales	f__Bacteroidaceae	g__Prevotella	s__Prevotella copri_B	no	no	none
ntk_s_trem2	2222_bin56		var_biomarker ~ mars_age	0.0174954	0.00484373	3.61196	0.000303891	98.31	0.96	3147904	d__Bacteria	p__Bacteroidota	c__Bacteroidia	o__Bacteroidales	f__Bacteroidaceae	g__Prevotella	s__Prevotella copri_B	no	no	none
ntk_s_trem2	2222_bin56		var_biomarker ~ apoe4	0.01087	0.0565705	0.192149	0.847625	98.31	0.96	3147904	d__Bacteria	p__Bacteroidota	c__Bacteroidia	o__Bacteroidales	f__Bacteroidaceae	g__Prevotella	s__Prevotella copri_B	no	no	none
ntk_s_trem2	2222_bin56		var_biomarker ~ ntk_table	0.157011	0.0614568	2.55481	0.0106245	98.31	0.96	3147904	d__Bacteria	p__Bacteroidota	c__Bacteroidia	o__Bacteroidales	f__Bacteroidaceae	g__Prevotella	s__Prevotella copri_B	no	no	none
ntk_s_trem2	2222_bin56		var_biomarker ~ bristol_type_1_7	0.0202315	0.0225929	0.895478	0.370532	98.31	0.96	3147904	d__Bacteria	p__Bacteroidota	c__Bacteroidia	o__Bacteroidales	f__Bacteroidaceae	g__Prevotella	s__Prevotella copri_B	no	no	none
ntk_s_trem2	2222_bin69		var_biomarker ~ var_mb	0.0633779	0.0157915	4.01342	5.98457961749066e-05	98.42	0.63	2079770	d__Bacteria	p__Bacillota_C	c__Negativicutes	o__Veillonellales	f__Dialisteraceae	g__Dialister	s__Dialister sp000434475	yes	no	propionate
ntk_s_trem2	2222_bin69		var_biomarker ~ sex	-0.253006	0.0715005	-3.53853	0.000402366	98.42	0.63	2079770	d__Bacteria	p__Bacillota_C	c__Negativicutes	o__Veillonellales	f__Dialisteraceae	g__Dialister	s__Dialister sp000434475	yes	no	propionate
ntk_s_trem2	2222_bin69		var_biomarker ~ var_mb_by_sex	-0.109987	0.0232664	-4.72728	2.27549888043299e-06	98.42	0.63	2079770	d__Bacteria	p__Bacillota_C	c__Negativicutes	o__Veillonellales	f__Dialisteraceae	g__Dialister	s__Dialister sp000434475	yes	no	propionate
ntk_s_trem2	2222_bin69		var_biomarker ~ dx	-0.0537072	0.0717703	-0.74832	0.454267	98.42	0.63	2079770	d__Bacteria	p__Bacillota_C	c__Negativicutes	o__Veillonellales	f__Dialisteraceae	g__Dialister	s__Dialister sp000434475	yes	no	propionate
ntk_s_trem2	2222_bin69		var_biomarker ~ mars_age	0.0176304	0.00449212	3.92475	8.68202432893206e-05	98.42	0.63	2079770	d__Bacteria	p__Bacillota_C	c__Negativicutes	o__Veillonellales	f__Dialisteraceae	g__Dialister	s__Dialister sp000434475	yes	no	propionate
ntk_s_trem2	2222_bin69		var_biomarker ~ apoe4	0.0092857	0.0546119	0.170031	0.864986	98.42	0.63	2079770	d__Bacteria	p__Bacillota_C	c__Negativicutes	o__Veillonellales	f__Dialisteraceae	g__Dialister	s__Dialister sp000434475	yes	no	propionate
ntk_s_trem2	2222_bin69		var_biomarker ~ ntk_table	0.133314	0.0575975	2.31458	0.0206361	98.42	0.63	2079770	d__Bacteria	p__Bacillota_C	c__Negativicutes	o__Veillonellales	f__Dialisteraceae	g__Dialister	s__Dialister sp000434475	yes	no	propionate
ntk_s_trem2	2222_bin69		var_biomarker ~ bristol_type_1_7	0.0212248	0.0217376	0.976412	0.32886	98.42	0.63	2079770	d__Bacteria	p__Bacillota_C	c__Negativicutes	o__Veillonellales	f__Dialisteraceae	g__Dialister	s__Dialister sp000434475	yes	no	propionate
ntk_s_trem2	2222_bin90		var_biomarker ~ var_mb	0.010537	0.0269789	0.390566	0.696118	97.09	0.38	2425171	d__Bacteria	p__Bacteroidota	c__Bacteroidia	o__Bacteroidales	f__Muribaculaceae	g__CAJUPY01	s__CAJUPY01 sp022768005	yes	no	propionate
ntk_s_trem2	2222_bin90		var_biomarker ~ sex	0.0612988	0.0713183	0.859509	0.39006	97.09	0.38	2425171	d__Bacteria	p__Bacteroidota	c__Bacteroidia	o__Bacteroidales	f__Muribaculaceae	g__CAJUPY01	s__CAJUPY01 sp022768005	yes	no	propionate
ntk_s_trem2	2222_bin90		var_biomarker ~ var_mb_by_sex	-0.0171701	0.039535	-0.434301	0.66407	97.09	0.38	2425171	d__Bacteria	p__Bacteroidota	c__Bacteroidia	o__Bacteroidales	f__Muribaculaceae	g__CAJUPY01	s__CAJUPY01 sp022768005	yes	no	propionate
ntk_s_trem2	2222_bin90		var_biomarker ~ dx	-0.0607233	0.0739752	-0.820861	0.411725	97.09	0.38	2425171	d__Bacteria	p__Bacteroidota	c__Bacteroidia	o__Bacteroidales	f__Muribaculaceae	g__CAJUPY01	s__CAJUPY01 sp022768005	yes	no	propionate
ntk_s_trem2	2222_bin90		var_biomarker ~ mars_age	0.0166143	0.00463574	3.58397	0.000338411	97.09	0.38	2425171	d__Bacteria	p__Bacteroidota	c__Bacteroidia	o__Bacteroidales	f__Muribaculaceae	g__CAJUPY01	s__CAJUPY01 sp022768005	yes	no	propionate
ntk_s_trem2	2222_bin90		var_biomarker ~ apoe4	0.00978918	0.0586385	0.166941	0.867416	97.09	0.38	2425171	d__Bacteria	p__Bacteroidota	c__Bacteroidia	o__Bacteroidales	f__Muribaculaceae	g__CAJUPY01	s__CAJUPY01 sp022768005	yes	no	propionate
ntk_s_trem2	2222_bin90		var_biomarker ~ ntk_table	0.13792	0.0607842	2.26901	0.023268	97.09	0.38	2425171	d__Bacteria	p__Bacteroidota	c__Bacteroidia	o__Bacteroidales	f__Muribaculaceae	g__CAJUPY01	s__CAJUPY01 sp022768005	yes	no	propionate
ntk_s_trem2	2222_bin90		var_biomarker ~ bristol_type_1_7	0.0218712	0.0225559	0.969641	0.332225	97.09	0.38	2425171	d__Bacteria	p__Bacteroidota	c__Bacteroidia	o__Bacteroidales	f__Muribaculaceae	g__CAJUPY01	s__CAJUPY01 sp022768005	yes	no	propionate
ntk_s_trem2	2222_bin92		var_biomarker ~ var_mb	0.0361705	0.0342346	1.05655	0.290717	96.11	0.31	2134539	d__Bacteria	p__Bacillota_A	c__Clostridia	o__Oscillospirales	f__Ruminococcaceae	g__Faecalibacterium	s__Faecalibacterium prausnitzii_E	no	yes	butyrate
ntk_s_trem2	2222_bin92		var_biomarker ~ sex	0.0506582	0.0582637	0.869465	0.384593	96.11	0.31	2134539	d__Bacteria	p__Bacillota_A	c__Clostridia	o__Oscillospirales	f__Ruminococcaceae	g__Faecalibacterium	s__Faecalibacterium prausnitzii_E	no	yes	butyrate
ntk_s_trem2	2222_bin92		var_biomarker ~ var_mb_by_sex	-0.124264	0.0552199	-2.25034	0.0244273	96.11	0.31	2134539	d__Bacteria	p__Bacillota_A	c__Clostridia	o__Oscillospirales	f__Ruminococcaceae	g__Faecalibacterium	s__Faecalibacterium prausnitzii_E	no	yes	butyrate
ntk_s_trem2	2222_bin92		var_biomarker ~ dx	-0.073177	0.0767481	-0.95347	0.340352	96.11	0.31	2134539	d__Bacteria	p__Bacillota_A	c__Clostridia	o__Oscillospirales	f__Ruminococcaceae	g__Faecalibacterium	s__Faecalibacterium prausnitzii_E	no	yes	butyrate
ntk_s_trem2	2222_bin92		var_biomarker ~ mars_age	0.0165061	0.00452393	3.64863	0.000263646	96.11	0.31	2134539	d__Bacteria	p__Bacillota_A	c__Clostridia	o__Oscillospirales	f__Ruminococcaceae	g__Faecalibacterium	s__Faecalibacterium prausnitzii_E	no	yes	butyrate
ntk_s_trem2	2222_bin92		var_biomarker ~ apoe4	-0.00828996	0.0544926	-0.15213	0.879084	96.11	0.31	2134539	d__Bacteria	p__Bacillota_A	c__Clostridia	o__Oscillospirales	f__Ruminococcaceae	g__Faecalibacterium	s__Faecalibacterium prausnitzii_E	no	yes	butyrate
ntk_s_trem2	2222_bin92		var_biomarker ~ ntk_table	0.131025	0.0587236	2.23121	0.0256675	96.11	0.31	2134539	d__Bacteria	p__Bacillota_A	c__Clostridia	o__Oscillospirales	f__Ruminococcaceae	g__Faecalibacterium	s__Faecalibacterium prausnitzii_E	no	yes	butyrate
ntk_s_trem2	2222_bin92		var_biomarker ~ bristol_type_1_7	0.0197934	0.0231091	0.856519	0.391711	96.11	0.31	2134539	d__Bacteria	p__Bacillota_A	c__Clostridia	o__Oscillospirales	f__Ruminococcaceae	g__Faecalibacterium	s__Faecalibacterium prausnitzii_E	no	yes	butyrate
ntk_s_trem2	2222_bin94		var_biomarker ~ var_mb	-0.00785899	0.016964	-0.463275	0.643168	98.43	0	2478077	d__Bacteria	p__Bacillota	c__Bacilli	o__Erysipelotrichales	f__Coprobacillaceae	g__Faecalibacillus	s__Faecalibacillus intestinalis	no	no	none
ntk_s_trem2	2222_bin94		var_biomarker ~ sex	0.132872	0.0702741	1.89077	0.0586552	98.43	0	2478077	d__Bacteria	p__Bacillota	c__Bacilli	o__Erysipelotrichales	f__Coprobacillaceae	g__Faecalibacillus	s__Faecalibacillus intestinalis	no	no	none
ntk_s_trem2	2222_bin94		var_biomarker ~ var_mb_by_sex	-0.0357574	0.027936	-1.27997	0.200554	98.43	0	2478077	d__Bacteria	p__Bacillota	c__Bacilli	o__Erysipelotrichales	f__Coprobacillaceae	g__Faecalibacillus	s__Faecalibacillus intestinalis	no	no	none
ntk_s_trem2	2222_bin94		var_biomarker ~ dx	-0.0569606	0.0814783	-0.699089	0.484496	98.43	0	2478077	d__Bacteria	p__Bacillota	c__Bacilli	o__Erysipelotrichales	f__Coprobacillaceae	g__Faecalibacillus	s__Faecalibacillus intestinalis	no	no	none
ntk_s_trem2	2222_bin94		var_biomarker ~ mars_age	0.0157439	0.00462775	3.40206	0.000668797	98.43	0	2478077	d__Bacteria	p__Bacillota	c__Bacilli	o__Erysipelotrichales	f__Coprobacillaceae	g__Faecalibacillus	s__Faecalibacillus intestinalis	no	no	none
ntk_s_trem2	2222_bin94		var_biomarker ~ apoe4	-0.00503328	0.0552353	-0.0911243	0.927394	98.43	0	2478077	d__Bacteria	p__Bacillota	c__Bacilli	o__Erysipelotrichales	f__Coprobacillaceae	g__Faecalibacillus	s__Faecalibacillus intestinalis	no	no	none
ntk_s_trem2	2222_bin94		var_biomarker ~ ntk_table	0.143257	0.0596045	2.40346	0.0162408	98.43	0	2478077	d__Bacteria	p__Bacillota	c__Bacilli	o__Erysipelotrichales	f__Coprobacillaceae	g__Faecalibacillus	s__Faecalibacillus intestinalis	no	no	none
ntk_s_trem2	2222_bin94		var_biomarker ~ bristol_type_1_7	0.0278018	0.0234086	1.18768	0.234961	98.43	0	2478077	d__Bacteria	p__Bacillota	c__Bacilli	o__Erysipelotrichales	f__Coprobacillaceae	g__Faecalibacillus	s__Faecalibacillus intestinalis	no	no	none
ntk_s_trem2	2224_bin21		var_biomarker ~ var_mb	-0.0403617	0.0478327	-0.843809	0.398776	94.01	0.32	3038143	d__Bacteria	p__Bacillota_A	c__Clostridia	o__Lachnospirales	f__Lachnospiraceae	g__Blautia_A	s__Blautia_A sp900066145	yes	no	propionate
ntk_s_trem2	2224_bin21		var_biomarker ~ sex	0.246328	0.216006	1.14037	0.254131	94.01	0.32	3038143	d__Bacteria	p__Bacillota_A	c__Clostridia	o__Lachnospirales	f__Lachnospiraceae	g__Blautia_A	s__Blautia_A sp900066145	yes	no	propionate
ntk_s_trem2	2224_bin21		var_biomarker ~ var_mb_by_sex	-0.0487467	0.0652531	-0.74704	0.455039	94.01	0.32	3038143	d__Bacteria	p__Bacillota_A	c__Clostridia	o__Lachnospirales	f__Lachnospiraceae	g__Blautia_A	s__Blautia_A sp900066145	yes	no	propionate
ntk_s_trem2	2224_bin21		var_biomarker ~ dx	-0.091274	0.0741798	-1.23044	0.218531	94.01	0.32	3038143	d__Bacteria	p__Bacillota_A	c__Clostridia	o__Lachnospirales	f__Lachnospiraceae	g__Blautia_A	s__Blautia_A sp900066145	yes	no	propionate
ntk_s_trem2	2224_bin21		var_biomarker ~ mars_age	0.0158398	0.00464318	3.41141	0.000646283	94.01	0.32	3038143	d__Bacteria	p__Bacillota_A	c__Clostridia	o__Lachnospirales	f__Lachnospiraceae	g__Blautia_A	s__Blautia_A sp900066145	yes	no	propionate
ntk_s_trem2	2224_bin21		var_biomarker ~ apoe4	0.016626	0.0556651	0.298679	0.765185	94.01	0.32	3038143	d__Bacteria	p__Bacillota_A	c__Clostridia	o__Lachnospirales	f__Lachnospiraceae	g__Blautia_A	s__Blautia_A sp900066145	yes	no	propionate
ntk_s_trem2	2224_bin21		var_biomarker ~ ntk_table	0.142615	0.0591517	2.411	0.0159087	94.01	0.32	3038143	d__Bacteria	p__Bacillota_A	c__Clostridia	o__Lachnospirales	f__Lachnospiraceae	g__Blautia_A	s__Blautia_A sp900066145	yes	no	propionate
ntk_s_trem2	2224_bin21		var_biomarker ~ bristol_type_1_7	0.0314949	0.0238511	1.32048	0.186675	94.01	0.32	3038143	d__Bacteria	p__Bacillota_A	c__Clostridia	o__Lachnospirales	f__Lachnospiraceae	g__Blautia_A	s__Blautia_A sp900066145	yes	no	propionate
ntk_s_trem2	2224_bin44		var_biomarker ~ var_mb	-0.0138404	0.0371535	-0.372519	0.709506	97.32	0	1948966	d__Bacteria	p__Bacillota_A	c__Clostridia	o__Oscillospirales	f__Acutalibacteraceae	g__Eubacterium_R	s__Eubacterium_R sp003526845	no	no	none
ntk_s_trem2	2224_bin44		var_biomarker ~ sex	0.0891091	0.0776552	1.1475	0.251176	97.32	0	1948966	d__Bacteria	p__Bacillota_A	c__Clostridia	o__Oscillospirales	f__Acutalibacteraceae	g__Eubacterium_R	s__Eubacterium_R sp003526845	no	no	none
ntk_s_trem2	2224_bin44		var_biomarker ~ var_mb_by_sex	0.00757479	0.0470055	0.161147	0.871978	97.32	0	1948966	d__Bacteria	p__Bacillota_A	c__Clostridia	o__Oscillospirales	f__Acutalibacteraceae	g__Eubacterium_R	s__Eubacterium_R sp003526845	no	no	none
ntk_s_trem2	2224_bin44		var_biomarker ~ dx	-0.0666523	0.0802118	-0.830953	0.406	97.32	0	1948966	d__Bacteria	p__Bacillota_A	c__Clostridia	o__Oscillospirales	f__Acutalibacteraceae	g__Eubacterium_R	s__Eubacterium_R sp003526845	no	no	none
ntk_s_trem2	2224_bin44		var_biomarker ~ mars_age	0.0166108	0.00479016	3.46769	0.000524943	97.32	0	1948966	d__Bacteria	p__Bacillota_A	c__Clostridia	o__Oscillospirales	f__Acutalibacteraceae	g__Eubacterium_R	s__Eubacterium_R sp003526845	no	no	none
ntk_s_trem2	2224_bin44		var_biomarker ~ apoe4	0.00979217	0.0597564	0.163868	0.869835	97.32	0	1948966	d__Bacteria	p__Bacillota_A	c__Clostridia	o__Oscillospirales	f__Acutalibacteraceae	g__Eubacterium_R	s__Eubacterium_R sp003526845	no	no	none
ntk_s_trem2	2224_bin44		var_biomarker ~ ntk_table	0.143304	0.0558721	2.56486	0.0103217	97.32	0	1948966	d__Bacteria	p__Bacillota_A	c__Clostridia	o__Oscillospirales	f__Acutalibacteraceae	g__Eubacterium_R	s__Eubacterium_R sp003526845	no	no	none
ntk_s_trem2	2224_bin44		var_biomarker ~ bristol_type_1_7	0.02437	0.0242863	1.00345	0.315645	97.32	0	1948966	d__Bacteria	p__Bacillota_A	c__Clostridia	o__Oscillospirales	f__Acutalibacteraceae	g__Eubacterium_R	s__Eubacterium_R sp003526845	no	no	none
ntk_s_trem2	2224_bin60		var_biomarker ~ var_mb	-0.075043	0.0688169	-1.09047	0.275504	97.32	1.01	2356655	d__Bacteria	p__Bacillota_A	c__Clostridia	o__Oscillospirales	f__Ruminococcaceae	g__Merdivicinus	s__Merdivicinus sp900555435	no	no	none
ntk_s_trem2	2224_bin60		var_biomarker ~ sex	0.129998	0.0833811	1.55908	0.118976	97.32	1.01	2356655	d__Bacteria	p__Bacillota_A	c__Clostridia	o__Oscillospirales	f__Ruminococcaceae	g__Merdivicinus	s__Merdivicinus sp900555435	no	no	none
ntk_s_trem2	2224_bin60		var_biomarker ~ var_mb_by_sex	0.0764779	0.0803562	0.951736	0.341231	97.32	1.01	2356655	d__Bacteria	p__Bacillota_A	c__Clostridia	o__Oscillospirales	f__Ruminococcaceae	g__Merdivicinus	s__Merdivicinus sp900555435	no	no	none
ntk_s_trem2	2224_bin60		var_biomarker ~ dx	-0.0678661	0.0785202	-0.864314	0.387415	97.32	1.01	2356655	d__Bacteria	p__Bacillota_A	c__Clostridia	o__Oscillospirales	f__Ruminococcaceae	g__Merdivicinus	s__Merdivicinus sp900555435	no	no	none
ntk_s_trem2	2224_bin60		var_biomarker ~ mars_age	0.0171536	0.00462673	3.70749	0.000209325	97.32	1.01	2356655	d__Bacteria	p__Bacillota_A	c__Clostridia	o__Oscillospirales	f__Ruminococcaceae	g__Merdivicinus	s__Merdivicinus sp900555435	no	no	none
ntk_s_trem2	2224_bin60		var_biomarker ~ apoe4	0.00679772	0.056174	0.121012	0.903682	97.32	1.01	2356655	d__Bacteria	p__Bacillota_A	c__Clostridia	o__Oscillospirales	f__Ruminococcaceae	g__Merdivicinus	s__Merdivicinus sp900555435	no	no	none
ntk_s_trem2	2224_bin60		var_biomarker ~ ntk_table	0.136326	0.0586632	2.32387	0.0201323	97.32	1.01	2356655	d__Bacteria	p__Bacillota_A	c__Clostridia	o__Oscillospirales	f__Ruminococcaceae	g__Merdivicinus	s__Merdivicinus sp900555435	no	no	none
ntk_s_trem2	2224_bin60		var_biomarker ~ bristol_type_1_7	0.0185272	0.0236019	0.784989	0.43246	97.32	1.01	2356655	d__Bacteria	p__Bacillota_A	c__Clostridia	o__Oscillospirales	f__Ruminococcaceae	g__Merdivicinus	s__Merdivicinus sp900555435	no	no	none
ntk_s_trem2	2224_bin86		var_biomarker ~ var_mb	-0.0505753	0.0248533	-2.03496	0.0418554	95.59	2.99	2635144	d__Bacteria	p__Bacillota_A	c__Clostridia	o__Clostridiales	f__Clostridiaceae	g__Clostridium	s__Clostridium sp001916075	no	no	none
ntk_s_trem2	2224_bin86		var_biomarker ~ sex	0.0993901	0.0857854	1.15859	0.246623	95.59	2.99	2635144	d__Bacteria	p__Bacillota_A	c__Clostridia	o__Clostridiales	f__Clostridiaceae	g__Clostridium	s__Clostridium sp001916075	no	no	none
ntk_s_trem2	2224_bin86		var_biomarker ~ var_mb_by_sex	0.000595768	0.0391946	0.0152003	0.987872	95.59	2.99	2635144	d__Bacteria	p__Bacillota_A	c__Clostridia	o__Clostridiales	f__Clostridiaceae	g__Clostridium	s__Clostridium sp001916075	no	no	none
ntk_s_trem2	2224_bin86		var_biomarker ~ dx	-0.10837	0.0777817	-1.39326	0.16354	95.59	2.99	2635144	d__Bacteria	p__Bacillota_A	c__Clostridia	o__Clostridiales	f__Clostridiaceae	g__Clostridium	s__Clostridium sp001916075	no	no	none
ntk_s_trem2	2224_bin86		var_biomarker ~ mars_age	0.0173865	0.00435621	3.9912	6.57390365341737e-05	95.59	2.99	2635144	d__Bacteria	p__Bacillota_A	c__Clostridia	o__Clostridiales	f__Clostridiaceae	g__Clostridium	s__Clostridium sp001916075	no	no	none
ntk_s_trem2	2224_bin86		var_biomarker ~ apoe4	0.0103606	0.056035	0.184896	0.853311	95.59	2.99	2635144	d__Bacteria	p__Bacillota_A	c__Clostridia	o__Clostridiales	f__Clostridiaceae	g__Clostridium	s__Clostridium sp001916075	no	no	none
ntk_s_trem2	2224_bin86		var_biomarker ~ ntk_table	0.125166	0.0613811	2.03917	0.0414335	95.59	2.99	2635144	d__Bacteria	p__Bacillota_A	c__Clostridia	o__Clostridiales	f__Clostridiaceae	g__Clostridium	s__Clostridium sp001916075	no	no	none
ntk_s_trem2	2224_bin86		var_biomarker ~ bristol_type_1_7	0.0196692	0.0225412	0.872589	0.382887	95.59	2.99	2635144	d__Bacteria	p__Bacillota_A	c__Clostridia	o__Clostridiales	f__Clostridiaceae	g__Clostridium	s__Clostridium sp001916075	no	no	none
ntk_s_trem2	2226_bin25		var_biomarker ~ var_mb	0.0102216	0.0158837	0.643531	0.519879	97.32	0.67	2338762	d__Bacteria	p__Bacillota_A	c__Clostridia	o__Oscillospirales	f__Ruminococcaceae	g__Ruminococcus_D	s__Ruminococcus_D sp900543145	no	no	none
ntk_s_trem2	2226_bin25		var_biomarker ~ sex	-0.0136269	0.111312	-0.122421	0.902566	97.32	0.67	2338762	d__Bacteria	p__Bacillota_A	c__Clostridia	o__Oscillospirales	f__Ruminococcaceae	g__Ruminococcus_D	s__Ruminococcus_D sp900543145	no	no	none
ntk_s_trem2	2226_bin25		var_biomarker ~ var_mb_by_sex	-0.0221728	0.0232612	-0.953209	0.340484	97.32	0.67	2338762	d__Bacteria	p__Bacillota_A	c__Clostridia	o__Oscillospirales	f__Ruminococcaceae	g__Ruminococcus_D	s__Ruminococcus_D sp900543145	no	no	none
ntk_s_trem2	2226_bin25		var_biomarker ~ dx	-0.067187	0.074837	-0.897779	0.369303	97.32	0.67	2338762	d__Bacteria	p__Bacillota_A	c__Clostridia	o__Oscillospirales	f__Ruminococcaceae	g__Ruminococcus_D	s__Ruminococcus_D sp900543145	no	no	none
ntk_s_trem2	2226_bin25		var_biomarker ~ mars_age	0.016995	0.00473051	3.59264	0.000327345	97.32	0.67	2338762	d__Bacteria	p__Bacillota_A	c__Clostridia	o__Oscillospirales	f__Ruminococcaceae	g__Ruminococcus_D	s__Ruminococcus_D sp900543145	no	no	none
ntk_s_trem2	2226_bin25		var_biomarker ~ apoe4	0.00717372	0.056085	0.127908	0.898222	97.32	0.67	2338762	d__Bacteria	p__Bacillota_A	c__Clostridia	o__Oscillospirales	f__Ruminococcaceae	g__Ruminococcus_D	s__Ruminococcus_D sp900543145	no	no	none
ntk_s_trem2	2226_bin25		var_biomarker ~ ntk_table	0.141952	0.0602592	2.35569	0.0184882	97.32	0.67	2338762	d__Bacteria	p__Bacillota_A	c__Clostridia	o__Oscillospirales	f__Ruminococcaceae	g__Ruminococcus_D	s__Ruminococcus_D sp900543145	no	no	none
ntk_s_trem2	2226_bin25		var_biomarker ~ bristol_type_1_7	0.023224	0.0237352	0.978462	0.327846	97.32	0.67	2338762	d__Bacteria	p__Bacillota_A	c__Clostridia	o__Oscillospirales	f__Ruminococcaceae	g__Ruminococcus_D	s__Ruminococcus_D sp900543145	no	no	none
ntk_s_trem2	2226_bin34		var_biomarker ~ var_mb	-0.00307661	0.0223025	-0.137949	0.890281	93.88	1.36	2359092	d__Bacteria	p__Bacillota_A	c__Clostridia	o__Oscillospirales	f__Ruminococcaceae	g__Ruthenibacterium	s__Ruthenibacterium sp018380115	no	no	none
ntk_s_trem2	2226_bin34		var_biomarker ~ sex	0.0678675	0.0699598	0.970093	0.332	93.88	1.36	2359092	d__Bacteria	p__Bacillota_A	c__Clostridia	o__Oscillospirales	f__Ruminococcaceae	g__Ruthenibacterium	s__Ruthenibacterium sp018380115	no	no	none
ntk_s_trem2	2226_bin34		var_biomarker ~ var_mb_by_sex	0.0132232	0.0460048	0.287431	0.773783	93.88	1.36	2359092	d__Bacteria	p__Bacillota_A	c__Clostridia	o__Oscillospirales	f__Ruminococcaceae	g__Ruthenibacterium	s__Ruthenibacterium sp018380115	no	no	none
ntk_s_trem2	2226_bin34		var_biomarker ~ dx	-0.0691393	0.0784419	-0.881408	0.378097	93.88	1.36	2359092	d__Bacteria	p__Bacillota_A	c__Clostridia	o__Oscillospirales	f__Ruminococcaceae	g__Ruthenibacterium	s__Ruthenibacterium sp018380115	no	no	none
ntk_s_trem2	2226_bin34		var_biomarker ~ mars_age	0.0165643	0.00468977	3.53202	0.000412402	93.88	1.36	2359092	d__Bacteria	p__Bacillota_A	c__Clostridia	o__Oscillospirales	f__Ruminococcaceae	g__Ruthenibacterium	s__Ruthenibacterium sp018380115	no	no	none
ntk_s_trem2	2226_bin34		var_biomarker ~ apoe4	0.0071597	0.0565293	0.126655	0.899214	93.88	1.36	2359092	d__Bacteria	p__Bacillota_A	c__Clostridia	o__Oscillospirales	f__Ruminococcaceae	g__Ruthenibacterium	s__Ruthenibacterium sp018380115	no	no	none
ntk_s_trem2	2226_bin34		var_biomarker ~ ntk_table	0.138875	0.0589595	2.35543	0.018501	93.88	1.36	2359092	d__Bacteria	p__Bacillota_A	c__Clostridia	o__Oscillospirales	f__Ruminococcaceae	g__Ruthenibacterium	s__Ruthenibacterium sp018380115	no	no	none
ntk_s_trem2	2226_bin34		var_biomarker ~ bristol_type_1_7	0.0243749	0.0238535	1.02186	0.306848	93.88	1.36	2359092	d__Bacteria	p__Bacillota_A	c__Clostridia	o__Oscillospirales	f__Ruminococcaceae	g__Ruthenibacterium	s__Ruthenibacterium sp018380115	no	no	none
ntk_s_trem2	2226_bin80		var_biomarker ~ var_mb	-0.00417613	0.0250269	-0.166866	0.867475	98.32	0	3000642	d__Bacteria	p__Bacillota_A	c__Clostridia	o__Oscillospirales	f__Ruminococcaceae	g__Anaerotruncus	s__Anaerotruncus massiliensis	no	no	none
ntk_s_trem2	2226_bin80		var_biomarker ~ sex	0.0347959	0.0622228	0.559215	0.576015	98.32	0	3000642	d__Bacteria	p__Bacillota_A	c__Clostridia	o__Oscillospirales	f__Ruminococcaceae	g__Anaerotruncus	s__Anaerotruncus massiliensis	no	no	none
ntk_s_trem2	2226_bin80		var_biomarker ~ var_mb_by_sex	0.092987	0.0470907	1.97463	0.0483097	98.32	0	3000642	d__Bacteria	p__Bacillota_A	c__Clostridia	o__Oscillospirales	f__Ruminococcaceae	g__Anaerotruncus	s__Anaerotruncus massiliensis	no	no	none
ntk_s_trem2	2226_bin80		var_biomarker ~ dx	-0.0482783	0.0737632	-0.654504	0.512787	98.32	0	3000642	d__Bacteria	p__Bacillota_A	c__Clostridia	o__Oscillospirales	f__Ruminococcaceae	g__Anaerotruncus	s__Anaerotruncus massiliensis	no	no	none
ntk_s_trem2	2226_bin80		var_biomarker ~ mars_age	0.0151071	0.00474538	3.18355	0.00145483	98.32	0	3000642	d__Bacteria	p__Bacillota_A	c__Clostridia	o__Oscillospirales	f__Ruminococcaceae	g__Anaerotruncus	s__Anaerotruncus massiliensis	no	no	none
ntk_s_trem2	2226_bin80		var_biomarker ~ apoe4	0.00628595	0.0547758	0.114758	0.908637	98.32	0	3000642	d__Bacteria	p__Bacillota_A	c__Clostridia	o__Oscillospirales	f__Ruminococcaceae	g__Anaerotruncus	s__Anaerotruncus massiliensis	no	no	none
ntk_s_trem2	2226_bin80		var_biomarker ~ ntk_table	0.141454	0.0585768	2.41484	0.015742	98.32	0	3000642	d__Bacteria	p__Bacillota_A	c__Clostridia	o__Oscillospirales	f__Ruminococcaceae	g__Anaerotruncus	s__Anaerotruncus massiliensis	no	no	none
ntk_s_trem2	2226_bin80		var_biomarker ~ bristol_type_1_7	0.0360853	0.0238967	1.51005	0.13103	98.32	0	3000642	d__Bacteria	p__Bacillota_A	c__Clostridia	o__Oscillospirales	f__Ruminococcaceae	g__Anaerotruncus	s__Anaerotruncus massiliensis	no	no	none
ntk_s_trem2	2227_bin10		var_biomarker ~ var_mb	-0.0665989	0.0537075	-1.24003	0.214964	98.25	0.7	2493548	d__Bacteria	p__Bacillota_A	c__Clostridia	o__Christensenellales	f__QALW01	g__UMGS1322	s__UMGS1322 sp900550765	no	no	none
ntk_s_trem2	2227_bin10		var_biomarker ~ sex	0.0760264	0.0656535	1.15799	0.246866	98.25	0.7	2493548	d__Bacteria	p__Bacillota_A	c__Clostridia	o__Christensenellales	f__QALW01	g__UMGS1322	s__UMGS1322 sp900550765	no	no	none
ntk_s_trem2	2227_bin10		var_biomarker ~ var_mb_by_sex	0.0155926	0.0952054	0.163779	0.869905	98.25	0.7	2493548	d__Bacteria	p__Bacillota_A	c__Clostridia	o__Christensenellales	f__QALW01	g__UMGS1322	s__UMGS1322 sp900550765	no	no	none
ntk_s_trem2	2227_bin10		var_biomarker ~ dx	-0.0649928	0.0771935	-0.841946	0.399818	98.25	0.7	2493548	d__Bacteria	p__Bacillota_A	c__Clostridia	o__Christensenellales	f__QALW01	g__UMGS1322	s__UMGS1322 sp900550765	no	no	none
ntk_s_trem2	2227_bin10		var_biomarker ~ mars_age	0.0176447	0.00468238	3.76831	0.000164356	98.25	0.7	2493548	d__Bacteria	p__Bacillota_A	c__Clostridia	o__Christensenellales	f__QALW01	g__UMGS1322	s__UMGS1322 sp900550765	no	no	none
ntk_s_trem2	2227_bin10		var_biomarker ~ apoe4	0.00343856	0.0561392	0.0612506	0.95116	98.25	0.7	2493548	d__Bacteria	p__Bacillota_A	c__Clostridia	o__Christensenellales	f__QALW01	g__UMGS1322	s__UMGS1322 sp900550765	no	no	none
ntk_s_trem2	2227_bin10		var_biomarker ~ ntk_table	0.149063	0.0589864	2.52708	0.0115016	98.25	0.7	2493548	d__Bacteria	p__Bacillota_A	c__Clostridia	o__Christensenellales	f__QALW01	g__UMGS1322	s__UMGS1322 sp900550765	no	no	none
ntk_s_trem2	2227_bin10		var_biomarker ~ bristol_type_1_7	0.01344	0.0248871	0.54004	0.589169	98.25	0.7	2493548	d__Bacteria	p__Bacillota_A	c__Clostridia	o__Christensenellales	f__QALW01	g__UMGS1322	s__UMGS1322 sp900550765	no	no	none
ntk_s_trem2	2227_bin21		var_biomarker ~ var_mb	-0.0121502	0.0562452	-0.216022	0.828971	92.45	0.67	3043644	d__Bacteria	p__Bacillota_A	c__Clostridia	o__Lachnospirales	f__Lachnospiraceae	g__Frisingicoccus	s__Frisingicoccus caecimuris	no	no	none
ntk_s_trem2	2227_bin21		var_biomarker ~ sex	0.210614	0.34442	0.611505	0.540865	92.45	0.67	3043644	d__Bacteria	p__Bacillota_A	c__Clostridia	o__Lachnospirales	f__Lachnospiraceae	g__Frisingicoccus	s__Frisingicoccus caecimuris	no	no	none
ntk_s_trem2	2227_bin21		var_biomarker ~ var_mb_by_sex	-0.032516	0.0821222	-0.395946	0.692145	92.45	0.67	3043644	d__Bacteria	p__Bacillota_A	c__Clostridia	o__Lachnospirales	f__Lachnospiraceae	g__Frisingicoccus	s__Frisingicoccus caecimuris	no	no	none
ntk_s_trem2	2227_bin21		var_biomarker ~ dx	-0.0602453	0.074476	-0.808922	0.41856	92.45	0.67	3043644	d__Bacteria	p__Bacillota_A	c__Clostridia	o__Lachnospirales	f__Lachnospiraceae	g__Frisingicoccus	s__Frisingicoccus caecimuris	no	no	none
ntk_s_trem2	2227_bin21		var_biomarker ~ mars_age	0.0166403	0.00463919	3.5869	0.000334631	92.45	0.67	3043644	d__Bacteria	p__Bacillota_A	c__Clostridia	o__Lachnospirales	f__Lachnospiraceae	g__Frisingicoccus	s__Frisingicoccus caecimuris	no	no	none
ntk_s_trem2	2227_bin21		var_biomarker ~ apoe4	0.010504	0.0572608	0.183442	0.854452	92.45	0.67	3043644	d__Bacteria	p__Bacillota_A	c__Clostridia	o__Lachnospirales	f__Lachnospiraceae	g__Frisingicoccus	s__Frisingicoccus caecimuris	no	no	none
ntk_s_trem2	2227_bin21		var_biomarker ~ ntk_table	0.144529	0.062724	2.30421	0.0212108	92.45	0.67	3043644	d__Bacteria	p__Bacillota_A	c__Clostridia	o__Lachnospirales	f__Lachnospiraceae	g__Frisingicoccus	s__Frisingicoccus caecimuris	no	no	none
ntk_s_trem2	2227_bin21		var_biomarker ~ bristol_type_1_7	0.0249662	0.0235739	1.05906	0.289571	92.45	0.67	3043644	d__Bacteria	p__Bacillota_A	c__Clostridia	o__Lachnospirales	f__Lachnospiraceae	g__Frisingicoccus	s__Frisingicoccus caecimuris	no	no	none
ntk_s_trem2	2227_bin25		var_biomarker ~ var_mb	0.0236203	0.0252178	0.936652	0.348938	91.57	0.56	1508721	d__Bacteria	p__Bacillota	c__Bacilli	o__RF39	f__UBA660	g__Coprosoma	s__Coprosoma sp900546055	no	no	none
ntk_s_trem2	2227_bin25		var_biomarker ~ sex	0.0180292	0.0836519	0.215526	0.829357	91.57	0.56	1508721	d__Bacteria	p__Bacillota	c__Bacilli	o__RF39	f__UBA660	g__Coprosoma	s__Coprosoma sp900546055	no	no	none
ntk_s_trem2	2227_bin25		var_biomarker ~ var_mb_by_sex	-0.045041	0.0352016	-1.27952	0.200715	91.57	0.56	1508721	d__Bacteria	p__Bacillota	c__Bacilli	o__RF39	f__UBA660	g__Coprosoma	s__Coprosoma sp900546055	no	no	none
ntk_s_trem2	2227_bin25		var_biomarker ~ dx	-0.0601807	0.0788062	-0.763654	0.445073	91.57	0.56	1508721	d__Bacteria	p__Bacillota	c__Bacilli	o__RF39	f__UBA660	g__Coprosoma	s__Coprosoma sp900546055	no	no	none
ntk_s_trem2	2227_bin25		var_biomarker ~ mars_age	0.0169136	0.00461739	3.66302	0.000249255	91.57	0.56	1508721	d__Bacteria	p__Bacillota	c__Bacilli	o__RF39	f__UBA660	g__Coprosoma	s__Coprosoma sp900546055	no	no	none
ntk_s_trem2	2227_bin25		var_biomarker ~ apoe4	0.00473047	0.0586818	0.0806122	0.93575	91.57	0.56	1508721	d__Bacteria	p__Bacillota	c__Bacilli	o__RF39	f__UBA660	g__Coprosoma	s__Coprosoma sp900546055	no	no	none
ntk_s_trem2	2227_bin25		var_biomarker ~ ntk_table	0.137411	0.0576154	2.38497	0.0170804	91.57	0.56	1508721	d__Bacteria	p__Bacillota	c__Bacilli	o__RF39	f__UBA660	g__Coprosoma	s__Coprosoma sp900546055	no	no	none
ntk_s_trem2	2227_bin25		var_biomarker ~ bristol_type_1_7	0.0264558	0.0241988	1.09327	0.274274	91.57	0.56	1508721	d__Bacteria	p__Bacillota	c__Bacilli	o__RF39	f__UBA660	g__Coprosoma	s__Coprosoma sp900546055	no	no	none
ntk_s_trem2	2227_bin26		var_biomarker ~ var_mb	-0.0122604	0.0172805	-0.709493	0.478019	98.63	0	2603692	d__Bacteria	p__Bacillota_A	c__Clostridia	o__Oscillospirales	f__Ruminococcaceae	g__Ruminococcus_D	s__Ruminococcus_D bicirculans	no	no	none
ntk_s_trem2	2227_bin26		var_biomarker ~ sex	0.0974302	0.0584352	1.66732	0.0954506	98.63	0	2603692	d__Bacteria	p__Bacillota_A	c__Clostridia	o__Oscillospirales	f__Ruminococcaceae	g__Ruminococcus_D	s__Ruminococcus_D bicirculans	no	no	none
ntk_s_trem2	2227_bin26		var_biomarker ~ var_mb_by_sex	0.0278322	0.0254078	1.09542	0.273333	98.63	0	2603692	d__Bacteria	p__Bacillota_A	c__Clostridia	o__Oscillospirales	f__Ruminococcaceae	g__Ruminococcus_D	s__Ruminococcus_D bicirculans	no	no	none
ntk_s_trem2	2227_bin26		var_biomarker ~ dx	-0.0711601	0.0765598	-0.92947	0.352646	98.63	0	2603692	d__Bacteria	p__Bacillota_A	c__Clostridia	o__Oscillospirales	f__Ruminococcaceae	g__Ruminococcus_D	s__Ruminococcus_D bicirculans	no	no	none
ntk_s_trem2	2227_bin26		var_biomarker ~ mars_age	0.0163173	0.00466078	3.50097	0.000463563	98.63	0	2603692	d__Bacteria	p__Bacillota_A	c__Clostridia	o__Oscillospirales	f__Ruminococcaceae	g__Ruminococcus_D	s__Ruminococcus_D bicirculans	no	no	none
ntk_s_trem2	2227_bin26		var_biomarker ~ apoe4	0.0076806	0.0572156	0.13424	0.893213	98.63	0	2603692	d__Bacteria	p__Bacillota_A	c__Clostridia	o__Oscillospirales	f__Ruminococcaceae	g__Ruminococcus_D	s__Ruminococcus_D bicirculans	no	no	none
ntk_s_trem2	2227_bin26		var_biomarker ~ ntk_table	0.138956	0.0601571	2.30989	0.0208944	98.63	0	2603692	d__Bacteria	p__Bacillota_A	c__Clostridia	o__Oscillospirales	f__Ruminococcaceae	g__Ruminococcus_D	s__Ruminococcus_D bicirculans	no	no	none
ntk_s_trem2	2227_bin26		var_biomarker ~ bristol_type_1_7	0.0225095	0.0246708	0.912392	0.361562	98.63	0	2603692	d__Bacteria	p__Bacillota_A	c__Clostridia	o__Oscillospirales	f__Ruminococcaceae	g__Ruminococcus_D	s__Ruminococcus_D bicirculans	no	no	none
ntk_s_trem2	2227_bin33		var_biomarker ~ var_mb	-0.0187575	0.0399493	-0.469533	0.638689	94.06	0	2040864	d__Bacteria	p__Bacillota_A	c__Clostridia	o__Oscillospirales	f__Oscillospiraceae	g__ER4	s__ER4 sp000765235	no	no	none
ntk_s_trem2	2227_bin33		var_biomarker ~ sex	0.071632	0.0629398	1.1381	0.255077	94.06	0	2040864	d__Bacteria	p__Bacillota_A	c__Clostridia	o__Oscillospirales	f__Oscillospiraceae	g__ER4	s__ER4 sp000765235	no	no	none
ntk_s_trem2	2227_bin33		var_biomarker ~ var_mb_by_sex	0.00491775	0.0529843	0.0928153	0.92605	94.06	0	2040864	d__Bacteria	p__Bacillota_A	c__Clostridia	o__Oscillospirales	f__Oscillospiraceae	g__ER4	s__ER4 sp000765235	no	no	none
ntk_s_trem2	2227_bin33		var_biomarker ~ dx	-0.0543371	0.0761793	-0.713279	0.475673	94.06	0	2040864	d__Bacteria	p__Bacillota_A	c__Clostridia	o__Oscillospirales	f__Oscillospiraceae	g__ER4	s__ER4 sp000765235	no	no	none
ntk_s_trem2	2227_bin33		var_biomarker ~ mars_age	0.0166179	0.00466739	3.56043	0.000370246	94.06	0	2040864	d__Bacteria	p__Bacillota_A	c__Clostridia	o__Oscillospirales	f__Oscillospiraceae	g__ER4	s__ER4 sp000765235	no	no	none
ntk_s_trem2	2227_bin33		var_biomarker ~ apoe4	0.00484477	0.058081	0.083414	0.933522	94.06	0	2040864	d__Bacteria	p__Bacillota_A	c__Clostridia	o__Oscillospirales	f__Oscillospiraceae	g__ER4	s__ER4 sp000765235	no	no	none
ntk_s_trem2	2227_bin33		var_biomarker ~ ntk_table	0.139472	0.0599269	2.32737	0.0199455	94.06	0	2040864	d__Bacteria	p__Bacillota_A	c__Clostridia	o__Oscillospirales	f__Oscillospiraceae	g__ER4	s__ER4 sp000765235	no	no	none
ntk_s_trem2	2227_bin33		var_biomarker ~ bristol_type_1_7	0.0249873	0.0237151	1.05365	0.292045	94.06	0	2040864	d__Bacteria	p__Bacillota_A	c__Clostridia	o__Oscillospirales	f__Oscillospiraceae	g__ER4	s__ER4 sp000765235	no	no	none
ntk_s_trem2	2227_bin38		var_biomarker ~ var_mb	-0.0806837	0.0563542	-1.43172	0.152223	92.62	0.67	1913448	d__Bacteria	p__Bacillota_A	c__Clostridia	o__Oscillospirales	f__Oscillospiraceae	g__Faecousia	s__Faecousia sp900546415	no	no	none
ntk_s_trem2	2227_bin38		var_biomarker ~ sex	0.401183	0.238273	1.68371	0.0922375	92.62	0.67	1913448	d__Bacteria	p__Bacillota_A	c__Clostridia	o__Oscillospirales	f__Oscillospiraceae	g__Faecousia	s__Faecousia sp900546415	no	no	none
ntk_s_trem2	2227_bin38		var_biomarker ~ var_mb_by_sex	0.15257	0.101658	1.50081	0.133406	92.62	0.67	1913448	d__Bacteria	p__Bacillota_A	c__Clostridia	o__Oscillospirales	f__Oscillospiraceae	g__Faecousia	s__Faecousia sp900546415	no	no	none
ntk_s_trem2	2227_bin38		var_biomarker ~ dx	-0.0661914	0.0740959	-0.893322	0.371685	92.62	0.67	1913448	d__Bacteria	p__Bacillota_A	c__Clostridia	o__Oscillospirales	f__Oscillospiraceae	g__Faecousia	s__Faecousia sp900546415	no	no	none
ntk_s_trem2	2227_bin38		var_biomarker ~ mars_age	0.0162665	0.00452094	3.59804	0.000320622	92.62	0.67	1913448	d__Bacteria	p__Bacillota_A	c__Clostridia	o__Oscillospirales	f__Oscillospiraceae	g__Faecousia	s__Faecousia sp900546415	no	no	none
ntk_s_trem2	2227_bin38		var_biomarker ~ apoe4	0.00916798	0.0567943	0.161424	0.871759	92.62	0.67	1913448	d__Bacteria	p__Bacillota_A	c__Clostridia	o__Oscillospirales	f__Oscillospiraceae	g__Faecousia	s__Faecousia sp900546415	no	no	none
ntk_s_trem2	2227_bin38		var_biomarker ~ ntk_table	0.128294	0.0583179	2.19991	0.0278135	92.62	0.67	1913448	d__Bacteria	p__Bacillota_A	c__Clostridia	o__Oscillospirales	f__Oscillospiraceae	g__Faecousia	s__Faecousia sp900546415	no	no	none
ntk_s_trem2	2227_bin38		var_biomarker ~ bristol_type_1_7	0.02235	0.0232176	0.96263	0.335733	92.62	0.67	1913448	d__Bacteria	p__Bacillota_A	c__Clostridia	o__Oscillospirales	f__Oscillospiraceae	g__Faecousia	s__Faecousia sp900546415	no	no	none
ntk_s_trem2	2227_bin44		var_biomarker ~ var_mb	-0.0247721	0.0386942	-0.640201	0.522042	93.96	1.01	2987745	d__Bacteria	p__Bacillota_A	c__Clostridia	o__Oscillospirales	f__Oscillospiraceae	g__CAG-170	s__CAG-170 sp900545925	no	no	none
ntk_s_trem2	2227_bin44		var_biomarker ~ sex	0.0147493	0.084148	0.175278	0.860861	93.96	1.01	2987745	d__Bacteria	p__Bacillota_A	c__Clostridia	o__Oscillospirales	f__Oscillospiraceae	g__CAG-170	s__CAG-170 sp900545925	no	no	none
ntk_s_trem2	2227_bin44		var_biomarker ~ var_mb_by_sex	0.069871	0.0614574	1.1369	0.255579	93.96	1.01	2987745	d__Bacteria	p__Bacillota_A	c__Clostridia	o__Oscillospirales	f__Oscillospiraceae	g__CAG-170	s__CAG-170 sp900545925	no	no	none
ntk_s_trem2	2227_bin44		var_biomarker ~ dx	-0.0276082	0.0787583	-0.350544	0.725931	93.96	1.01	2987745	d__Bacteria	p__Bacillota_A	c__Clostridia	o__Oscillospirales	f__Oscillospiraceae	g__CAG-170	s__CAG-170 sp900545925	no	no	none
ntk_s_trem2	2227_bin44		var_biomarker ~ mars_age	0.0156575	0.00470522	3.32768	0.000875732	93.96	1.01	2987745	d__Bacteria	p__Bacillota_A	c__Clostridia	o__Oscillospirales	f__Oscillospiraceae	g__CAG-170	s__CAG-170 sp900545925	no	no	none
ntk_s_trem2	2227_bin44		var_biomarker ~ apoe4	0.00225218	0.0582045	0.0386942	0.969134	93.96	1.01	2987745	d__Bacteria	p__Bacillota_A	c__Clostridia	o__Oscillospirales	f__Oscillospiraceae	g__CAG-170	s__CAG-170 sp900545925	no	no	none
ntk_s_trem2	2227_bin44		var_biomarker ~ ntk_table	0.136247	0.0594737	2.29088	0.0219706	93.96	1.01	2987745	d__Bacteria	p__Bacillota_A	c__Clostridia	o__Oscillospirales	f__Oscillospiraceae	g__CAG-170	s__CAG-170 sp900545925	no	no	none
ntk_s_trem2	2227_bin44		var_biomarker ~ bristol_type_1_7	0.0256974	0.0236821	1.0851	0.277878	93.96	1.01	2987745	d__Bacteria	p__Bacillota_A	c__Clostridia	o__Oscillospirales	f__Oscillospiraceae	g__CAG-170	s__CAG-170 sp900545925	no	no	none
ntk_s_trem2	2227_bin50		var_biomarker ~ var_mb	-0.0241999	0.0876844	-0.275989	0.782557	95.67	0.81	2014757	d__Bacteria	p__Bacillota_A	c__Clostridia	o__Christensenellales	f__CAG-138	g__PeH17	s__	no	no	none
ntk_s_trem2	2227_bin50		var_biomarker ~ sex	0.184722	0.0875602	2.10966	0.0348877	95.67	0.81	2014757	d__Bacteria	p__Bacillota_A	c__Clostridia	o__Christensenellales	f__CAG-138	g__PeH17	s__	no	no	none
ntk_s_trem2	2227_bin50		var_biomarker ~ var_mb_by_sex	0.138535	0.103301	1.34108	0.179893	95.67	0.81	2014757	d__Bacteria	p__Bacillota_A	c__Clostridia	o__Christensenellales	f__CAG-138	g__PeH17	s__	no	no	none
ntk_s_trem2	2227_bin50		var_biomarker ~ dx	-0.0926261	0.0713633	-1.29795	0.194304	95.67	0.81	2014757	d__Bacteria	p__Bacillota_A	c__Clostridia	o__Christensenellales	f__CAG-138	g__PeH17	s__	no	no	none
ntk_s_trem2	2227_bin50		var_biomarker ~ mars_age	0.0161166	0.00451343	3.5708	0.000355886	95.67	0.81	2014757	d__Bacteria	p__Bacillota_A	c__Clostridia	o__Christensenellales	f__CAG-138	g__PeH17	s__	no	no	none
ntk_s_trem2	2227_bin50		var_biomarker ~ apoe4	0.000730098	0.0564021	0.0129445	0.989672	95.67	0.81	2014757	d__Bacteria	p__Bacillota_A	c__Clostridia	o__Christensenellales	f__CAG-138	g__PeH17	s__	no	no	none
ntk_s_trem2	2227_bin50		var_biomarker ~ ntk_table	0.148668	0.0582036	2.55428	0.0106407	95.67	0.81	2014757	d__Bacteria	p__Bacillota_A	c__Clostridia	o__Christensenellales	f__CAG-138	g__PeH17	s__	no	no	none
ntk_s_trem2	2227_bin50		var_biomarker ~ bristol_type_1_7	0.0228936	0.0260747	0.877998	0.379945	95.67	0.81	2014757	d__Bacteria	p__Bacillota_A	c__Clostridia	o__Christensenellales	f__CAG-138	g__PeH17	s__	no	no	none
ntk_s_trem2	2227_bin6		var_biomarker ~ var_mb	0.0147471	0.0533416	0.276466	0.78219	97.09	0.8	2120609	d__Bacteria	p__Bacillota_A	c__Clostridia	o__Oscillospirales	f__CAG-272	g__HGM12669	s__HGM12669 sp900761935	no	no	none
ntk_s_trem2	2227_bin6		var_biomarker ~ sex	0.0953031	0.0633554	1.50426	0.132514	97.09	0.8	2120609	d__Bacteria	p__Bacillota_A	c__Clostridia	o__Oscillospirales	f__CAG-272	g__HGM12669	s__HGM12669 sp900761935	no	no	none
ntk_s_trem2	2227_bin6		var_biomarker ~ var_mb_by_sex	0.0416929	0.0719632	0.579363	0.562344	97.09	0.8	2120609	d__Bacteria	p__Bacillota_A	c__Clostridia	o__Oscillospirales	f__CAG-272	g__HGM12669	s__HGM12669 sp900761935	no	no	none
ntk_s_trem2	2227_bin6		var_biomarker ~ dx	-0.0733838	0.0808802	-0.907315	0.36424	97.09	0.8	2120609	d__Bacteria	p__Bacillota_A	c__Clostridia	o__Oscillospirales	f__CAG-272	g__HGM12669	s__HGM12669 sp900761935	no	no	none
ntk_s_trem2	2227_bin6		var_biomarker ~ mars_age	0.0170775	0.00481027	3.55021	0.000384918	97.09	0.8	2120609	d__Bacteria	p__Bacillota_A	c__Clostridia	o__Oscillospirales	f__CAG-272	g__HGM12669	s__HGM12669 sp900761935	no	no	none
ntk_s_trem2	2227_bin6		var_biomarker ~ apoe4	0.007452	0.0576198	0.129331	0.897096	97.09	0.8	2120609	d__Bacteria	p__Bacillota_A	c__Clostridia	o__Oscillospirales	f__CAG-272	g__HGM12669	s__HGM12669 sp900761935	no	no	none
ntk_s_trem2	2227_bin6		var_biomarker ~ ntk_table	0.150023	0.0621185	2.4151	0.0157307	97.09	0.8	2120609	d__Bacteria	p__Bacillota_A	c__Clostridia	o__Oscillospirales	f__CAG-272	g__HGM12669	s__HGM12669 sp900761935	no	no	none
ntk_s_trem2	2227_bin6		var_biomarker ~ bristol_type_1_7	0.0248843	0.0236601	1.05174	0.29292	97.09	0.8	2120609	d__Bacteria	p__Bacillota_A	c__Clostridia	o__Oscillospirales	f__CAG-272	g__HGM12669	s__HGM12669 sp900761935	no	no	none
ntk_s_trem2	2227_bin90		var_biomarker ~ var_mb	0.010345	0.0205459	0.503508	0.614607	100	0.81	2056735	d__Bacteria	p__Actinomycetota	c__Coriobacteriia	o__Coriobacteriales	f__Coriobacteriaceae	g__Collinsella	s__Collinsella aerofaciens_F	no	no	none
ntk_s_trem2	2227_bin90		var_biomarker ~ sex	0.0548623	0.0657588	0.834295	0.404115	100	0.81	2056735	d__Bacteria	p__Actinomycetota	c__Coriobacteriia	o__Coriobacteriales	f__Coriobacteriaceae	g__Collinsella	s__Collinsella aerofaciens_F	no	no	none
ntk_s_trem2	2227_bin90		var_biomarker ~ var_mb_by_sex	-0.026198	0.031703	-0.826356	0.408602	100	0.81	2056735	d__Bacteria	p__Actinomycetota	c__Coriobacteriia	o__Coriobacteriales	f__Coriobacteriaceae	g__Collinsella	s__Collinsella aerofaciens_F	no	no	none
ntk_s_trem2	2227_bin90		var_biomarker ~ dx	-0.0722635	0.0740552	-0.975807	0.32916	100	0.81	2056735	d__Bacteria	p__Actinomycetota	c__Coriobacteriia	o__Coriobacteriales	f__Coriobacteriaceae	g__Collinsella	s__Collinsella aerofaciens_F	no	no	none
ntk_s_trem2	2227_bin90		var_biomarker ~ mars_age	0.0164352	0.00469401	3.50131	0.000462985	100	0.81	2056735	d__Bacteria	p__Actinomycetota	c__Coriobacteriia	o__Coriobacteriales	f__Coriobacteriaceae	g__Collinsella	s__Collinsella aerofaciens_F	no	no	none
ntk_s_trem2	2227_bin90		var_biomarker ~ apoe4	0.0030556	0.0577709	0.0528917	0.957818	100	0.81	2056735	d__Bacteria	p__Actinomycetota	c__Coriobacteriia	o__Coriobacteriales	f__Coriobacteriaceae	g__Collinsella	s__Collinsella aerofaciens_F	no	no	none
ntk_s_trem2	2227_bin90		var_biomarker ~ ntk_table	0.1414	0.0596835	2.36916	0.0178285	100	0.81	2056735	d__Bacteria	p__Actinomycetota	c__Coriobacteriia	o__Coriobacteriales	f__Coriobacteriaceae	g__Collinsella	s__Collinsella aerofaciens_F	no	no	none
ntk_s_trem2	2227_bin90		var_biomarker ~ bristol_type_1_7	0.0231608	0.0236455	0.979501	0.327333	100	0.81	2056735	d__Bacteria	p__Actinomycetota	c__Coriobacteriia	o__Coriobacteriales	f__Coriobacteriaceae	g__Collinsella	s__Collinsella aerofaciens_F	no	no	none
ntk_s_trem2	2227_bin92		var_biomarker ~ var_mb	-0.0246997	0.0245817	-1.0048	0.314994	98.36	3.97	4875952	d__Bacteria	p__Bacteroidota	c__Bacteroidia	o__Bacteroidales	f__Tannerellaceae	g__Parabacteroides	s__Parabacteroides distasonis	yes	no	propionate
ntk_s_trem2	2227_bin92		var_biomarker ~ sex	-0.0070044	0.10016	-0.0699322	0.944248	98.36	3.97	4875952	d__Bacteria	p__Bacteroidota	c__Bacteroidia	o__Bacteroidales	f__Tannerellaceae	g__Parabacteroides	s__Parabacteroides distasonis	yes	no	propionate
ntk_s_trem2	2227_bin92		var_biomarker ~ var_mb_by_sex	0.0442308	0.0351652	1.2578	0.208464	98.36	3.97	4875952	d__Bacteria	p__Bacteroidota	c__Bacteroidia	o__Bacteroidales	f__Tannerellaceae	g__Parabacteroides	s__Parabacteroides distasonis	yes	no	propionate
ntk_s_trem2	2227_bin92		var_biomarker ~ dx	-0.0652453	0.0764547	-0.853385	0.393446	98.36	3.97	4875952	d__Bacteria	p__Bacteroidota	c__Bacteroidia	o__Bacteroidales	f__Tannerellaceae	g__Parabacteroides	s__Parabacteroides distasonis	yes	no	propionate
ntk_s_trem2	2227_bin92		var_biomarker ~ mars_age	0.0168353	0.00464955	3.62084	0.000293653	98.36	3.97	4875952	d__Bacteria	p__Bacteroidota	c__Bacteroidia	o__Bacteroidales	f__Tannerellaceae	g__Parabacteroides	s__Parabacteroides distasonis	yes	no	propionate
ntk_s_trem2	2227_bin92		var_biomarker ~ apoe4	0.00268179	0.0572411	0.0468508	0.962632	98.36	3.97	4875952	d__Bacteria	p__Bacteroidota	c__Bacteroidia	o__Bacteroidales	f__Tannerellaceae	g__Parabacteroides	s__Parabacteroides distasonis	yes	no	propionate
ntk_s_trem2	2227_bin92		var_biomarker ~ ntk_table	0.149276	0.0591625	2.52316	0.0116307	98.36	3.97	4875952	d__Bacteria	p__Bacteroidota	c__Bacteroidia	o__Bacteroidales	f__Tannerellaceae	g__Parabacteroides	s__Parabacteroides distasonis	yes	no	propionate
ntk_s_trem2	2227_bin92		var_biomarker ~ bristol_type_1_7	0.0253605	0.0234629	1.08088	0.279752	98.36	3.97	4875952	d__Bacteria	p__Bacteroidota	c__Bacteroidia	o__Bacteroidales	f__Tannerellaceae	g__Parabacteroides	s__Parabacteroides distasonis	yes	no	propionate
ntk_s_trem2	2227_bin94		var_biomarker ~ var_mb	-0.0207619	0.0444946	-0.466615	0.640775	94.62	3.23	2429775	d__Bacteria	p__Actinomycetota	c__Coriobacteriia	o__Coriobacteriales	f__Eggerthellaceae	g__Enteroscipio	s__Enteroscipio rubneri	no	no	none
ntk_s_trem2	2227_bin94		var_biomarker ~ sex	0.103728	0.0642686	1.61397	0.106533	94.62	3.23	2429775	d__Bacteria	p__Actinomycetota	c__Coriobacteriia	o__Coriobacteriales	f__Eggerthellaceae	g__Enteroscipio	s__Enteroscipio rubneri	no	no	none
ntk_s_trem2	2227_bin94		var_biomarker ~ var_mb_by_sex	-0.123159	0.0786489	-1.56594	0.117363	94.62	3.23	2429775	d__Bacteria	p__Actinomycetota	c__Coriobacteriia	o__Coriobacteriales	f__Eggerthellaceae	g__Enteroscipio	s__Enteroscipio rubneri	no	no	none
ntk_s_trem2	2227_bin94		var_biomarker ~ dx	-0.0942327	0.0774035	-1.21742	0.223444	94.62	3.23	2429775	d__Bacteria	p__Actinomycetota	c__Coriobacteriia	o__Coriobacteriales	f__Eggerthellaceae	g__Enteroscipio	s__Enteroscipio rubneri	no	no	none
ntk_s_trem2	2227_bin94		var_biomarker ~ mars_age	0.0158879	0.00444328	3.57571	0.000349278	94.62	3.23	2429775	d__Bacteria	p__Actinomycetota	c__Coriobacteriia	o__Coriobacteriales	f__Eggerthellaceae	g__Enteroscipio	s__Enteroscipio rubneri	no	no	none
ntk_s_trem2	2227_bin94		var_biomarker ~ apoe4	0.00853606	0.054396	0.156924	0.875304	94.62	3.23	2429775	d__Bacteria	p__Actinomycetota	c__Coriobacteriia	o__Coriobacteriales	f__Eggerthellaceae	g__Enteroscipio	s__Enteroscipio rubneri	no	no	none
ntk_s_trem2	2227_bin94		var_biomarker ~ ntk_table	0.162957	0.0618606	2.63427	0.00843194	94.62	3.23	2429775	d__Bacteria	p__Actinomycetota	c__Coriobacteriia	o__Coriobacteriales	f__Eggerthellaceae	g__Enteroscipio	s__Enteroscipio rubneri	no	no	none
ntk_s_trem2	2227_bin94		var_biomarker ~ bristol_type_1_7	0.0175904	0.0225934	0.778562	0.436238	94.62	3.23	2429775	d__Bacteria	p__Actinomycetota	c__Coriobacteriia	o__Coriobacteriales	f__Eggerthellaceae	g__Enteroscipio	s__Enteroscipio rubneri	no	no	none
ntk_s_trem2	2227_bin95		var_biomarker ~ var_mb	0.0066592	0.027981	0.23799	0.811889	90.92	0	1911607	d__Bacteria	p__Bacillota_A	c__Clostridia	o__Oscillospirales	f__CAG-382	g__Woodwardibium	s__Woodwardibium sp900760275	no	no	none
ntk_s_trem2	2227_bin95		var_biomarker ~ sex	0.0469485	0.0707639	0.663453	0.50704	90.92	0	1911607	d__Bacteria	p__Bacillota_A	c__Clostridia	o__Oscillospirales	f__CAG-382	g__Woodwardibium	s__Woodwardibium sp900760275	no	no	none
ntk_s_trem2	2227_bin95		var_biomarker ~ var_mb_by_sex	0.0377786	0.0580091	0.651253	0.514883	90.92	0	1911607	d__Bacteria	p__Bacillota_A	c__Clostridia	o__Oscillospirales	f__CAG-382	g__Woodwardibium	s__Woodwardibium sp900760275	no	no	none
ntk_s_trem2	2227_bin95		var_biomarker ~ dx	-0.0525031	0.0722367	-0.726821	0.467336	90.92	0	1911607	d__Bacteria	p__Bacillota_A	c__Clostridia	o__Oscillospirales	f__CAG-382	g__Woodwardibium	s__Woodwardibium sp900760275	no	no	none
ntk_s_trem2	2227_bin95		var_biomarker ~ mars_age	0.0165159	0.00457689	3.60854	0.000307926	90.92	0	1911607	d__Bacteria	p__Bacillota_A	c__Clostridia	o__Oscillospirales	f__CAG-382	g__Woodwardibium	s__Woodwardibium sp900760275	no	no	none
ntk_s_trem2	2227_bin95		var_biomarker ~ apoe4	0.0100217	0.0576706	0.173775	0.862043	90.92	0	1911607	d__Bacteria	p__Bacillota_A	c__Clostridia	o__Oscillospirales	f__CAG-382	g__Woodwardibium	s__Woodwardibium sp900760275	no	no	none
ntk_s_trem2	2227_bin95		var_biomarker ~ ntk_table	0.135543	0.0614352	2.20627	0.0273648	90.92	0	1911607	d__Bacteria	p__Bacillota_A	c__Clostridia	o__Oscillospirales	f__CAG-382	g__Woodwardibium	s__Woodwardibium sp900760275	no	no	none
ntk_s_trem2	2227_bin95		var_biomarker ~ bristol_type_1_7	0.0289146	0.0242638	1.19167	0.23339	90.92	0	1911607	d__Bacteria	p__Bacillota_A	c__Clostridia	o__Oscillospirales	f__CAG-382	g__Woodwardibium	s__Woodwardibium sp900760275	no	no	none
ntk_s_trem2	2229_bin23		var_biomarker ~ var_mb	0.0498769	0.0195166	2.55562	0.0106	99.2	0	2542132	d__Bacteria	p__Spirochaetota	c__Brachyspirae	o__Brachyspirales	f__Brachyspiraceae	g__Brachyspira	s__Brachyspira aalborgi	no	no	none
ntk_s_trem2	2229_bin23		var_biomarker ~ sex	0.0338424	0.0743667	0.455075	0.649055	99.2	0	2542132	d__Bacteria	p__Spirochaetota	c__Brachyspirae	o__Brachyspirales	f__Brachyspiraceae	g__Brachyspira	s__Brachyspira aalborgi	no	no	none
ntk_s_trem2	2229_bin23		var_biomarker ~ var_mb_by_sex	-0.0409339	0.0570796	-0.717136	0.47329	99.2	0	2542132	d__Bacteria	p__Spirochaetota	c__Brachyspirae	o__Brachyspirales	f__Brachyspiraceae	g__Brachyspira	s__Brachyspira aalborgi	no	no	none
ntk_s_trem2	2229_bin23		var_biomarker ~ dx	-0.0721343	0.0739121	-0.975946	0.329091	99.2	0	2542132	d__Bacteria	p__Spirochaetota	c__Brachyspirae	o__Brachyspirales	f__Brachyspiraceae	g__Brachyspira	s__Brachyspira aalborgi	no	no	none
ntk_s_trem2	2229_bin23		var_biomarker ~ mars_age	0.0168315	0.00468954	3.58915	0.000331763	99.2	0	2542132	d__Bacteria	p__Spirochaetota	c__Brachyspirae	o__Brachyspirales	f__Brachyspiraceae	g__Brachyspira	s__Brachyspira aalborgi	no	no	none
ntk_s_trem2	2229_bin23		var_biomarker ~ apoe4	0.0148807	0.0576809	0.257982	0.796421	99.2	0	2542132	d__Bacteria	p__Spirochaetota	c__Brachyspirae	o__Brachyspirales	f__Brachyspiraceae	g__Brachyspira	s__Brachyspira aalborgi	no	no	none
ntk_s_trem2	2229_bin23		var_biomarker ~ ntk_table	0.148507	0.0597854	2.484	0.0129915	99.2	0	2542132	d__Bacteria	p__Spirochaetota	c__Brachyspirae	o__Brachyspirales	f__Brachyspiraceae	g__Brachyspira	s__Brachyspira aalborgi	no	no	none
ntk_s_trem2	2229_bin23		var_biomarker ~ bristol_type_1_7	0.024844	0.0236243	1.05163	0.29297	99.2	0	2542132	d__Bacteria	p__Spirochaetota	c__Brachyspirae	o__Brachyspirales	f__Brachyspiraceae	g__Brachyspira	s__Brachyspira aalborgi	no	no	none
ntk_s_trem2	2229_bin26		var_biomarker ~ var_mb	-0.00814719	0.0434117	-0.187673	0.851133	90.82	1.27	3526843	d__Bacteria	p__Bacillota_A	c__Clostridia	o__Lachnospirales	f__Lachnospiraceae	g__KLE1615	s__KLE1615 sp900066985	no	no	none
ntk_s_trem2	2229_bin26		var_biomarker ~ sex	0.173969	0.196288	0.886295	0.375459	90.82	1.27	3526843	d__Bacteria	p__Bacillota_A	c__Clostridia	o__Lachnospirales	f__Lachnospiraceae	g__KLE1615	s__KLE1615 sp900066985	no	no	none
ntk_s_trem2	2229_bin26		var_biomarker ~ var_mb_by_sex	-0.0380284	0.0698206	-0.54466	0.585988	90.82	1.27	3526843	d__Bacteria	p__Bacillota_A	c__Clostridia	o__Lachnospirales	f__Lachnospiraceae	g__KLE1615	s__KLE1615 sp900066985	no	no	none
ntk_s_trem2	2229_bin26		var_biomarker ~ dx	-0.0402266	0.0706222	-0.569603	0.568947	90.82	1.27	3526843	d__Bacteria	p__Bacillota_A	c__Clostridia	o__Lachnospirales	f__Lachnospiraceae	g__KLE1615	s__KLE1615 sp900066985	no	no	none
ntk_s_trem2	2229_bin26		var_biomarker ~ mars_age	0.0165478	0.00458581	3.60847	0.00030801	90.82	1.27	3526843	d__Bacteria	p__Bacillota_A	c__Clostridia	o__Lachnospirales	f__Lachnospiraceae	g__KLE1615	s__KLE1615 sp900066985	no	no	none
ntk_s_trem2	2229_bin26		var_biomarker ~ apoe4	0.00302642	0.0564894	0.0535751	0.957274	90.82	1.27	3526843	d__Bacteria	p__Bacillota_A	c__Clostridia	o__Lachnospirales	f__Lachnospiraceae	g__KLE1615	s__KLE1615 sp900066985	no	no	none
ntk_s_trem2	2229_bin26		var_biomarker ~ ntk_table	0.14429	0.062839	2.29619	0.0216651	90.82	1.27	3526843	d__Bacteria	p__Bacillota_A	c__Clostridia	o__Lachnospirales	f__Lachnospiraceae	g__KLE1615	s__KLE1615 sp900066985	no	no	none
ntk_s_trem2	2229_bin26		var_biomarker ~ bristol_type_1_7	0.026853	0.0254946	1.05328	0.292212	90.82	1.27	3526843	d__Bacteria	p__Bacillota_A	c__Clostridia	o__Lachnospirales	f__Lachnospiraceae	g__KLE1615	s__KLE1615 sp900066985	no	no	none
ntk_s_trem2	2229_bin73		var_biomarker ~ var_mb	0.0465206	0.014515	3.205	0.00135064	98.17	0	4956695	d__Bacteria	p__Bacteroidota	c__Bacteroidia	o__Bacteroidales	f__Bacteroidaceae	g__Bacteroides	s__Bacteroides salyersiae	yes	no	propionate
ntk_s_trem2	2229_bin73		var_biomarker ~ sex	0.0481295	0.0580746	0.828753	0.407244	98.17	0	4956695	d__Bacteria	p__Bacteroidota	c__Bacteroidia	o__Bacteroidales	f__Bacteroidaceae	g__Bacteroides	s__Bacteroides salyersiae	yes	no	propionate
ntk_s_trem2	2229_bin73		var_biomarker ~ var_mb_by_sex	-0.0160437	0.0205438	-0.78095	0.434832	98.17	0	4956695	d__Bacteria	p__Bacteroidota	c__Bacteroidia	o__Bacteroidales	f__Bacteroidaceae	g__Bacteroides	s__Bacteroides salyersiae	yes	no	propionate
ntk_s_trem2	2229_bin73		var_biomarker ~ dx	-0.039384	0.0746936	-0.527274	0.598003	98.17	0	4956695	d__Bacteria	p__Bacteroidota	c__Bacteroidia	o__Bacteroidales	f__Bacteroidaceae	g__Bacteroides	s__Bacteroides salyersiae	yes	no	propionate
ntk_s_trem2	2229_bin73		var_biomarker ~ mars_age	0.0154203	0.00464823	3.31746	0.000908413	98.17	0	4956695	d__Bacteria	p__Bacteroidota	c__Bacteroidia	o__Bacteroidales	f__Bacteroidaceae	g__Bacteroides	s__Bacteroides salyersiae	yes	no	propionate
ntk_s_trem2	2229_bin73		var_biomarker ~ apoe4	0.0127063	0.0550194	0.230942	0.81736	98.17	0	4956695	d__Bacteria	p__Bacteroidota	c__Bacteroidia	o__Bacteroidales	f__Bacteroidaceae	g__Bacteroides	s__Bacteroides salyersiae	yes	no	propionate
ntk_s_trem2	2229_bin73		var_biomarker ~ ntk_table	0.141221	0.058126	2.42957	0.0151167	98.17	0	4956695	d__Bacteria	p__Bacteroidota	c__Bacteroidia	o__Bacteroidales	f__Bacteroidaceae	g__Bacteroides	s__Bacteroides salyersiae	yes	no	propionate
ntk_s_trem2	2229_bin73		var_biomarker ~ bristol_type_1_7	0.0238704	0.0232318	1.02749	0.30419	98.17	0	4956695	d__Bacteria	p__Bacteroidota	c__Bacteroidia	o__Bacteroidales	f__Bacteroidaceae	g__Bacteroides	s__Bacteroides salyersiae	yes	no	propionate
ntk_s_trem2	2230_bin100		var_biomarker ~ var_mb	0.00767856	0.0183816	0.417731	0.676144	97.65	0	1936549	d__Bacteria	p__Bacillota_A	c__Clostridia	o__Oscillospirales	f__Oscillospiraceae	g__ER4	s__ER4 sp900317525	no	no	none
ntk_s_trem2	2230_bin100		var_biomarker ~ sex	0.114395	0.0721299	1.58596	0.112749	97.65	0	1936549	d__Bacteria	p__Bacillota_A	c__Clostridia	o__Oscillospirales	f__Oscillospiraceae	g__ER4	s__ER4 sp900317525	no	no	none
ntk_s_trem2	2230_bin100		var_biomarker ~ var_mb_by_sex	0.0369277	0.0447074	0.825986	0.408812	97.65	0	1936549	d__Bacteria	p__Bacillota_A	c__Clostridia	o__Oscillospirales	f__Oscillospiraceae	g__ER4	s__ER4 sp900317525	no	no	none
ntk_s_trem2	2230_bin100		var_biomarker ~ dx	-0.0753685	0.0808828	-0.931824	0.351428	97.65	0	1936549	d__Bacteria	p__Bacillota_A	c__Clostridia	o__Oscillospirales	f__Oscillospiraceae	g__ER4	s__ER4 sp900317525	no	no	none
ntk_s_trem2	2230_bin100		var_biomarker ~ mars_age	0.0161491	0.00471307	3.42645	0.00061152	97.65	0	1936549	d__Bacteria	p__Bacillota_A	c__Clostridia	o__Oscillospirales	f__Oscillospiraceae	g__ER4	s__ER4 sp900317525	no	no	none
ntk_s_trem2	2230_bin100		var_biomarker ~ apoe4	0.00604857	0.0564963	0.107061	0.91474	97.65	0	1936549	d__Bacteria	p__Bacillota_A	c__Clostridia	o__Oscillospirales	f__Oscillospiraceae	g__ER4	s__ER4 sp900317525	no	no	none
ntk_s_trem2	2230_bin100		var_biomarker ~ ntk_table	0.136849	0.0591973	2.31175	0.0207916	97.65	0	1936549	d__Bacteria	p__Bacillota_A	c__Clostridia	o__Oscillospirales	f__Oscillospiraceae	g__ER4	s__ER4 sp900317525	no	no	none
ntk_s_trem2	2230_bin100		var_biomarker ~ bristol_type_1_7	0.0254697	0.023547	1.08166	0.279405	97.65	0	1936549	d__Bacteria	p__Bacillota_A	c__Clostridia	o__Oscillospirales	f__Oscillospiraceae	g__ER4	s__ER4 sp900317525	no	no	none
ntk_s_trem2	2230_bin43		var_biomarker ~ var_mb	-0.0365551	0.0160879	-2.27221	0.0230736	97.99	0.67	2053775	d__Bacteria	p__Bacillota_A	c__Clostridia	o__Oscillospirales	f__Acutalibacteraceae	g__Ruminococcus_E	s__Ruminococcus_E bromii_B	no	no	none
ntk_s_trem2	2230_bin43		var_biomarker ~ sex	0.0335732	0.0629704	0.533159	0.593924	97.99	0.67	2053775	d__Bacteria	p__Bacillota_A	c__Clostridia	o__Oscillospirales	f__Acutalibacteraceae	g__Ruminococcus_E	s__Ruminococcus_E bromii_B	no	no	none
ntk_s_trem2	2230_bin43		var_biomarker ~ var_mb_by_sex	0.0656456	0.0244915	2.68035	0.00735461	97.99	0.67	2053775	d__Bacteria	p__Bacillota_A	c__Clostridia	o__Oscillospirales	f__Acutalibacteraceae	g__Ruminococcus_E	s__Ruminococcus_E bromii_B	no	no	none
ntk_s_trem2	2230_bin43		var_biomarker ~ dx	-0.0406494	0.0665254	-0.611035	0.541177	97.99	0.67	2053775	d__Bacteria	p__Bacillota_A	c__Clostridia	o__Oscillospirales	f__Acutalibacteraceae	g__Ruminococcus_E	s__Ruminococcus_E bromii_B	no	no	none
ntk_s_trem2	2230_bin43		var_biomarker ~ mars_age	0.0163478	0.00476383	3.43164	0.000599943	97.99	0.67	2053775	d__Bacteria	p__Bacillota_A	c__Clostridia	o__Oscillospirales	f__Acutalibacteraceae	g__Ruminococcus_E	s__Ruminococcus_E bromii_B	no	no	none
ntk_s_trem2	2230_bin43		var_biomarker ~ apoe4	0.0118056	0.0554897	0.212752	0.83152	97.99	0.67	2053775	d__Bacteria	p__Bacillota_A	c__Clostridia	o__Oscillospirales	f__Acutalibacteraceae	g__Ruminococcus_E	s__Ruminococcus_E bromii_B	no	no	none
ntk_s_trem2	2230_bin43		var_biomarker ~ ntk_table	0.143245	0.058517	2.44792	0.0143685	97.99	0.67	2053775	d__Bacteria	p__Bacillota_A	c__Clostridia	o__Oscillospirales	f__Acutalibacteraceae	g__Ruminococcus_E	s__Ruminococcus_E bromii_B	no	no	none
ntk_s_trem2	2230_bin43		var_biomarker ~ bristol_type_1_7	0.0180857	0.0232979	0.776281	0.437583	97.99	0.67	2053775	d__Bacteria	p__Bacillota_A	c__Clostridia	o__Oscillospirales	f__Acutalibacteraceae	g__Ruminococcus_E	s__Ruminococcus_E bromii_B	no	no	none
ntk_s_trem2	2230_bin56		var_biomarker ~ var_mb	0.0493188	0.0412453	1.19574	0.231797	99.33	1.34	2352098	d__Bacteria	p__Bacillota_A	c__Clostridia	o__Oscillospirales	f__Oscillospiraceae	g__Pelethomonas	s__	no	no	none
ntk_s_trem2	2230_bin56		var_biomarker ~ sex	0.197843	0.126646	1.56217	0.118248	99.33	1.34	2352098	d__Bacteria	p__Bacillota_A	c__Clostridia	o__Oscillospirales	f__Oscillospiraceae	g__Pelethomonas	s__	no	no	none
ntk_s_trem2	2230_bin56		var_biomarker ~ var_mb_by_sex	0.0634448	0.0765707	0.828578	0.407343	99.33	1.34	2352098	d__Bacteria	p__Bacillota_A	c__Clostridia	o__Oscillospirales	f__Oscillospiraceae	g__Pelethomonas	s__	no	no	none
ntk_s_trem2	2230_bin56		var_biomarker ~ dx	-0.0433923	0.0723246	-0.599966	0.548529	99.33	1.34	2352098	d__Bacteria	p__Bacillota_A	c__Clostridia	o__Oscillospirales	f__Oscillospiraceae	g__Pelethomonas	s__	no	no	none
ntk_s_trem2	2230_bin56		var_biomarker ~ mars_age	0.014907	0.00465226	3.20426	0.00135412	99.33	1.34	2352098	d__Bacteria	p__Bacillota_A	c__Clostridia	o__Oscillospirales	f__Oscillospiraceae	g__Pelethomonas	s__	no	no	none
ntk_s_trem2	2230_bin56		var_biomarker ~ apoe4	0.0127578	0.0570576	0.223594	0.823073	99.33	1.34	2352098	d__Bacteria	p__Bacillota_A	c__Clostridia	o__Oscillospirales	f__Oscillospiraceae	g__Pelethomonas	s__	no	no	none
ntk_s_trem2	2230_bin56		var_biomarker ~ ntk_table	0.15012	0.0603102	2.48913	0.0128056	99.33	1.34	2352098	d__Bacteria	p__Bacillota_A	c__Clostridia	o__Oscillospirales	f__Oscillospiraceae	g__Pelethomonas	s__	no	no	none
ntk_s_trem2	2230_bin56		var_biomarker ~ bristol_type_1_7	0.0310112	0.0224429	1.38178	0.16704	99.33	1.34	2352098	d__Bacteria	p__Bacillota_A	c__Clostridia	o__Oscillospirales	f__Oscillospiraceae	g__Pelethomonas	s__	no	no	none
ntk_s_trem2	2230_bin63		var_biomarker ~ var_mb	-0.000385854	0.0147001	-0.0262484	0.979059	91.01	1.12	1111388	d__Bacteria	p__Bacillota	c__Bacilli	o__RF39	f__UBA660	g__CAG-710	s__CAG-710 sp934141245	no	no	none
ntk_s_trem2	2230_bin63		var_biomarker ~ sex	0.0855543	0.0758863	1.1274	0.259573	91.01	1.12	1111388	d__Bacteria	p__Bacillota	c__Bacilli	o__RF39	f__UBA660	g__CAG-710	s__CAG-710 sp934141245	no	no	none
ntk_s_trem2	2230_bin63		var_biomarker ~ var_mb_by_sex	0.00266778	0.0193393	0.137946	0.890283	91.01	1.12	1111388	d__Bacteria	p__Bacillota	c__Bacilli	o__RF39	f__UBA660	g__CAG-710	s__CAG-710 sp934141245	no	no	none
ntk_s_trem2	2230_bin63		var_biomarker ~ dx	-0.0643207	0.0738329	-0.871165	0.383664	91.01	1.12	1111388	d__Bacteria	p__Bacillota	c__Bacilli	o__RF39	f__UBA660	g__CAG-710	s__CAG-710 sp934141245	no	no	none
ntk_s_trem2	2230_bin63		var_biomarker ~ mars_age	0.0165728	0.00466449	3.55297	0.000380908	91.01	1.12	1111388	d__Bacteria	p__Bacillota	c__Bacilli	o__RF39	f__UBA660	g__CAG-710	s__CAG-710 sp934141245	no	no	none
ntk_s_trem2	2230_bin63		var_biomarker ~ apoe4	0.00764463	0.0577679	0.132333	0.894721	91.01	1.12	1111388	d__Bacteria	p__Bacillota	c__Bacilli	o__RF39	f__UBA660	g__CAG-710	s__CAG-710 sp934141245	no	no	none
ntk_s_trem2	2230_bin63		var_biomarker ~ ntk_table	0.141015	0.0587429	2.40055	0.0163707	91.01	1.12	1111388	d__Bacteria	p__Bacillota	c__Bacilli	o__RF39	f__UBA660	g__CAG-710	s__CAG-710 sp934141245	no	no	none
ntk_s_trem2	2230_bin63		var_biomarker ~ bristol_type_1_7	0.024593	0.0251392	0.978272	0.32794	91.01	1.12	1111388	d__Bacteria	p__Bacillota	c__Bacilli	o__RF39	f__UBA660	g__CAG-710	s__CAG-710 sp934141245	no	no	none
ntk_s_trem2	2231_bin18		var_biomarker ~ var_mb	0.0134494	0.0260518	0.516255	0.605676	96.92	0	2095735	d__Bacteria	p__Bacillota_A	c__Clostridia	o__Oscillospirales	f__Ruminococcaceae	g__Faecalibacterium	s__Faecalibacterium prausnitzii	no	yes	butyrate
ntk_s_trem2	2231_bin18		var_biomarker ~ sex	0.0174955	0.0681205	0.256831	0.797309	96.92	0	2095735	d__Bacteria	p__Bacillota_A	c__Clostridia	o__Oscillospirales	f__Ruminococcaceae	g__Faecalibacterium	s__Faecalibacterium prausnitzii	no	yes	butyrate
ntk_s_trem2	2231_bin18		var_biomarker ~ var_mb_by_sex	0.0432777	0.0431729	1.00243	0.316137	96.92	0	2095735	d__Bacteria	p__Bacillota_A	c__Clostridia	o__Oscillospirales	f__Ruminococcaceae	g__Faecalibacterium	s__Faecalibacterium prausnitzii	no	yes	butyrate
ntk_s_trem2	2231_bin18		var_biomarker ~ dx	-0.0609115	0.0742068	-0.820834	0.411741	96.92	0	2095735	d__Bacteria	p__Bacillota_A	c__Clostridia	o__Oscillospirales	f__Ruminococcaceae	g__Faecalibacterium	s__Faecalibacterium prausnitzii	no	yes	butyrate
ntk_s_trem2	2231_bin18		var_biomarker ~ mars_age	0.0176048	0.00471742	3.73187	0.000190064	96.92	0	2095735	d__Bacteria	p__Bacillota_A	c__Clostridia	o__Oscillospirales	f__Ruminococcaceae	g__Faecalibacterium	s__Faecalibacterium prausnitzii	no	yes	butyrate
ntk_s_trem2	2231_bin18		var_biomarker ~ apoe4	0.0221688	0.0572027	0.387548	0.698351	96.92	0	2095735	d__Bacteria	p__Bacillota_A	c__Clostridia	o__Oscillospirales	f__Ruminococcaceae	g__Faecalibacterium	s__Faecalibacterium prausnitzii	no	yes	butyrate
ntk_s_trem2	2231_bin18		var_biomarker ~ ntk_table	0.145128	0.0594604	2.44076	0.0146565	96.92	0	2095735	d__Bacteria	p__Bacillota_A	c__Clostridia	o__Oscillospirales	f__Ruminococcaceae	g__Faecalibacterium	s__Faecalibacterium prausnitzii	no	yes	butyrate
ntk_s_trem2	2231_bin18		var_biomarker ~ bristol_type_1_7	0.0200725	0.0237154	0.846391	0.397334	96.92	0	2095735	d__Bacteria	p__Bacillota_A	c__Clostridia	o__Oscillospirales	f__Ruminococcaceae	g__Faecalibacterium	s__Faecalibacterium prausnitzii	no	yes	butyrate
ntk_s_trem2	2231_bin35		var_biomarker ~ var_mb	-0.0300451	0.0371809	-0.808078	0.419045	98.31	0	2765719	d__Bacteria	p__Bacillota_A	c__Clostridia	o__Lachnospirales	f__Lachnospiraceae	g__Agathobacter	s__Agathobacter rectalis	no	yes	butyrate
ntk_s_trem2	2231_bin35		var_biomarker ~ sex	0.165493	0.180059	0.919104	0.358041	98.31	0	2765719	d__Bacteria	p__Bacillota_A	c__Clostridia	o__Lachnospirales	f__Lachnospiraceae	g__Agathobacter	s__Agathobacter rectalis	no	yes	butyrate
ntk_s_trem2	2231_bin35		var_biomarker ~ var_mb_by_sex	-0.02456	0.0521231	-0.471192	0.637503	98.31	0	2765719	d__Bacteria	p__Bacillota_A	c__Clostridia	o__Lachnospirales	f__Lachnospiraceae	g__Agathobacter	s__Agathobacter rectalis	no	yes	butyrate
ntk_s_trem2	2231_bin35		var_biomarker ~ dx	-0.0544854	0.0710536	-0.766821	0.443188	98.31	0	2765719	d__Bacteria	p__Bacillota_A	c__Clostridia	o__Lachnospirales	f__Lachnospiraceae	g__Agathobacter	s__Agathobacter rectalis	no	yes	butyrate
ntk_s_trem2	2231_bin35		var_biomarker ~ mars_age	0.0163403	0.00451983	3.61524	0.000300065	98.31	0	2765719	d__Bacteria	p__Bacillota_A	c__Clostridia	o__Lachnospirales	f__Lachnospiraceae	g__Agathobacter	s__Agathobacter rectalis	no	yes	butyrate
ntk_s_trem2	2231_bin35		var_biomarker ~ apoe4	0.0200182	0.0580638	0.344762	0.730274	98.31	0	2765719	d__Bacteria	p__Bacillota_A	c__Clostridia	o__Lachnospirales	f__Lachnospiraceae	g__Agathobacter	s__Agathobacter rectalis	no	yes	butyrate
ntk_s_trem2	2231_bin35		var_biomarker ~ ntk_table	0.142295	0.0598379	2.37801	0.0174065	98.31	0	2765719	d__Bacteria	p__Bacillota_A	c__Clostridia	o__Lachnospirales	f__Lachnospiraceae	g__Agathobacter	s__Agathobacter rectalis	no	yes	butyrate
ntk_s_trem2	2231_bin35		var_biomarker ~ bristol_type_1_7	0.0294336	0.0247793	1.18783	0.234899	98.31	0	2765719	d__Bacteria	p__Bacillota_A	c__Clostridia	o__Lachnospirales	f__Lachnospiraceae	g__Agathobacter	s__Agathobacter rectalis	no	yes	butyrate
ntk_s_trem2	2231_bin50		var_biomarker ~ var_mb	-0.0586453	0.03268	-1.79453	0.0727288	90.67	2.53	2569500	d__Bacteria	p__Bacillota_A	c__Clostridia	o__Lachnospirales	f__Lachnospiraceae	g__Fusicatenibacter	s__Fusicatenibacter saccharivorans	no	no	none
ntk_s_trem2	2231_bin50		var_biomarker ~ sex	0.148134	0.221102	0.669978	0.502872	90.67	2.53	2569500	d__Bacteria	p__Bacillota_A	c__Clostridia	o__Lachnospirales	f__Lachnospiraceae	g__Fusicatenibacter	s__Fusicatenibacter saccharivorans	no	no	none
ntk_s_trem2	2231_bin50		var_biomarker ~ var_mb_by_sex	-0.0120319	0.0472312	-0.254746	0.79892	90.67	2.53	2569500	d__Bacteria	p__Bacillota_A	c__Clostridia	o__Lachnospirales	f__Lachnospiraceae	g__Fusicatenibacter	s__Fusicatenibacter saccharivorans	no	no	none
ntk_s_trem2	2231_bin50		var_biomarker ~ dx	-0.111721	0.0896724	-1.24588	0.212808	90.67	2.53	2569500	d__Bacteria	p__Bacillota_A	c__Clostridia	o__Lachnospirales	f__Lachnospiraceae	g__Fusicatenibacter	s__Fusicatenibacter saccharivorans	no	no	none
ntk_s_trem2	2231_bin50		var_biomarker ~ mars_age	0.0156928	0.00452187	3.47043	0.00051963	90.67	2.53	2569500	d__Bacteria	p__Bacillota_A	c__Clostridia	o__Lachnospirales	f__Lachnospiraceae	g__Fusicatenibacter	s__Fusicatenibacter saccharivorans	no	no	none
ntk_s_trem2	2231_bin50		var_biomarker ~ apoe4	0.0356922	0.0583545	0.611644	0.540773	90.67	2.53	2569500	d__Bacteria	p__Bacillota_A	c__Clostridia	o__Lachnospirales	f__Lachnospiraceae	g__Fusicatenibacter	s__Fusicatenibacter saccharivorans	no	no	none
ntk_s_trem2	2231_bin50		var_biomarker ~ ntk_table	0.160302	0.0610987	2.62366	0.00869899	90.67	2.53	2569500	d__Bacteria	p__Bacillota_A	c__Clostridia	o__Lachnospirales	f__Lachnospiraceae	g__Fusicatenibacter	s__Fusicatenibacter saccharivorans	no	no	none
ntk_s_trem2	2231_bin50		var_biomarker ~ bristol_type_1_7	0.0283876	0.0224863	1.26244	0.206792	90.67	2.53	2569500	d__Bacteria	p__Bacillota_A	c__Clostridia	o__Lachnospirales	f__Lachnospiraceae	g__Fusicatenibacter	s__Fusicatenibacter saccharivorans	no	no	none
ntk_s_trem2	2231_bin54		var_biomarker ~ var_mb	-0.0275351	0.0346112	-0.795555	0.426291	95.75	3.82	7570957	d__Bacteria	p__Bacteroidota	c__Bacteroidia	o__Bacteroidales	f__Bacteroidaceae	g__Bacteroides	s__Bacteroides cellulosilyticus	yes	no	propionate
ntk_s_trem2	2231_bin54		var_biomarker ~ sex	0.156027	0.200949	0.776453	0.437481	95.75	3.82	7570957	d__Bacteria	p__Bacteroidota	c__Bacteroidia	o__Bacteroidales	f__Bacteroidaceae	g__Bacteroides	s__Bacteroides cellulosilyticus	yes	no	propionate
ntk_s_trem2	2231_bin54		var_biomarker ~ var_mb_by_sex	-0.0222028	0.0577225	-0.384647	0.700499	95.75	3.82	7570957	d__Bacteria	p__Bacteroidota	c__Bacteroidia	o__Bacteroidales	f__Bacteroidaceae	g__Bacteroides	s__Bacteroides cellulosilyticus	yes	no	propionate
ntk_s_trem2	2231_bin54		var_biomarker ~ dx	-0.0614115	0.0769982	-0.79757	0.42512	95.75	3.82	7570957	d__Bacteria	p__Bacteroidota	c__Bacteroidia	o__Bacteroidales	f__Bacteroidaceae	g__Bacteroides	s__Bacteroides cellulosilyticus	yes	no	propionate
ntk_s_trem2	2231_bin54		var_biomarker ~ mars_age	0.0165973	0.00456596	3.63501	0.000277975	95.75	3.82	7570957	d__Bacteria	p__Bacteroidota	c__Bacteroidia	o__Bacteroidales	f__Bacteroidaceae	g__Bacteroides	s__Bacteroides cellulosilyticus	yes	no	propionate
ntk_s_trem2	2231_bin54		var_biomarker ~ apoe4	0.0162418	0.0576268	0.281845	0.778062	95.75	3.82	7570957	d__Bacteria	p__Bacteroidota	c__Bacteroidia	o__Bacteroidales	f__Bacteroidaceae	g__Bacteroides	s__Bacteroides cellulosilyticus	yes	no	propionate
ntk_s_trem2	2231_bin54		var_biomarker ~ ntk_table	0.145781	0.060286	2.41816	0.0155994	95.75	3.82	7570957	d__Bacteria	p__Bacteroidota	c__Bacteroidia	o__Bacteroidales	f__Bacteroidaceae	g__Bacteroides	s__Bacteroides cellulosilyticus	yes	no	propionate
ntk_s_trem2	2231_bin54		var_biomarker ~ bristol_type_1_7	0.0309509	0.0239375	1.29299	0.196015	95.75	3.82	7570957	d__Bacteria	p__Bacteroidota	c__Bacteroidia	o__Bacteroidales	f__Bacteroidaceae	g__Bacteroides	s__Bacteroides cellulosilyticus	yes	no	propionate
ntk_s_trem2	2234_bin13		var_biomarker ~ var_mb	0.0114034	0.0210932	0.540621	0.588769	97.99	0	2142061	d__Bacteria	p__Bacillota_A	c__Clostridia	o__Oscillospirales	f__Oscillospiraceae	g__ER4	s__ER4 sp000765235	no	no	none
ntk_s_trem2	2234_bin13		var_biomarker ~ sex	0.0861936	0.0628979	1.37037	0.170571	97.99	0	2142061	d__Bacteria	p__Bacillota_A	c__Clostridia	o__Oscillospirales	f__Oscillospiraceae	g__ER4	s__ER4 sp000765235	no	no	none
ntk_s_trem2	2234_bin13		var_biomarker ~ var_mb_by_sex	-0.0108366	0.0363422	-0.298181	0.765565	97.99	0	2142061	d__Bacteria	p__Bacillota_A	c__Clostridia	o__Oscillospirales	f__Oscillospiraceae	g__ER4	s__ER4 sp000765235	no	no	none
ntk_s_trem2	2234_bin13		var_biomarker ~ dx	-0.0679426	0.0830001	-0.818584	0.413024	97.99	0	2142061	d__Bacteria	p__Bacillota_A	c__Clostridia	o__Oscillospirales	f__Oscillospiraceae	g__ER4	s__ER4 sp000765235	no	no	none
ntk_s_trem2	2234_bin13		var_biomarker ~ mars_age	0.016805	0.00456795	3.67889	0.000234253	97.99	0	2142061	d__Bacteria	p__Bacillota_A	c__Clostridia	o__Oscillospirales	f__Oscillospiraceae	g__ER4	s__ER4 sp000765235	no	no	none
ntk_s_trem2	2234_bin13		var_biomarker ~ apoe4	0.0121346	0.0603194	0.201173	0.840564	97.99	0	2142061	d__Bacteria	p__Bacillota_A	c__Clostridia	o__Oscillospirales	f__Oscillospiraceae	g__ER4	s__ER4 sp000765235	no	no	none
ntk_s_trem2	2234_bin13		var_biomarker ~ ntk_table	0.142065	0.0602091	2.35952	0.0182985	97.99	0	2142061	d__Bacteria	p__Bacillota_A	c__Clostridia	o__Oscillospirales	f__Oscillospiraceae	g__ER4	s__ER4 sp000765235	no	no	none
ntk_s_trem2	2234_bin13		var_biomarker ~ bristol_type_1_7	0.0239358	0.0235254	1.01745	0.308941	97.99	0	2142061	d__Bacteria	p__Bacillota_A	c__Clostridia	o__Oscillospirales	f__Oscillospiraceae	g__ER4	s__ER4 sp000765235	no	no	none
ntk_s_trem2	2234_bin27		var_biomarker ~ var_mb	-0.00370777	0.0306684	-0.120899	0.903771	93.51	0.16	3039501	d__Bacteria	p__Bacillota_A	c__Clostridia	o__Lachnospirales	f__Lachnospiraceae	g__Copromonas	s__Copromonas sp900541255	no	yes	butyrate
ntk_s_trem2	2234_bin27		var_biomarker ~ sex	0.117085	0.0786889	1.48795	0.136765	93.51	0.16	3039501	d__Bacteria	p__Bacillota_A	c__Clostridia	o__Lachnospirales	f__Lachnospiraceae	g__Copromonas	s__Copromonas sp900541255	no	yes	butyrate
ntk_s_trem2	2234_bin27		var_biomarker ~ var_mb_by_sex	-0.0822051	0.0841536	-0.976846	0.328646	93.51	0.16	3039501	d__Bacteria	p__Bacillota_A	c__Clostridia	o__Lachnospirales	f__Lachnospiraceae	g__Copromonas	s__Copromonas sp900541255	no	yes	butyrate
ntk_s_trem2	2234_bin27		var_biomarker ~ dx	-0.0626576	0.073128	-0.856821	0.391544	93.51	0.16	3039501	d__Bacteria	p__Bacillota_A	c__Clostridia	o__Lachnospirales	f__Lachnospiraceae	g__Copromonas	s__Copromonas sp900541255	no	yes	butyrate
ntk_s_trem2	2234_bin27		var_biomarker ~ mars_age	0.016521	0.00466455	3.54183	0.000397365	93.51	0.16	3039501	d__Bacteria	p__Bacillota_A	c__Clostridia	o__Lachnospirales	f__Lachnospiraceae	g__Copromonas	s__Copromonas sp900541255	no	yes	butyrate
ntk_s_trem2	2234_bin27		var_biomarker ~ apoe4	0.011531	0.0572257	0.2015	0.840308	93.51	0.16	3039501	d__Bacteria	p__Bacillota_A	c__Clostridia	o__Lachnospirales	f__Lachnospiraceae	g__Copromonas	s__Copromonas sp900541255	no	yes	butyrate
ntk_s_trem2	2234_bin27		var_biomarker ~ ntk_table	0.142016	0.0593756	2.39182	0.0167648	93.51	0.16	3039501	d__Bacteria	p__Bacillota_A	c__Clostridia	o__Lachnospirales	f__Lachnospiraceae	g__Copromonas	s__Copromonas sp900541255	no	yes	butyrate
ntk_s_trem2	2234_bin27		var_biomarker ~ bristol_type_1_7	0.0232058	0.0238569	0.97271	0.330698	93.51	0.16	3039501	d__Bacteria	p__Bacillota_A	c__Clostridia	o__Lachnospirales	f__Lachnospiraceae	g__Copromonas	s__Copromonas sp900541255	no	yes	butyrate
ntk_s_trem2	2234_bin35		var_biomarker ~ var_mb	-0.00519305	0.0245774	-0.211294	0.832658	95.08	1.01	2565810	d__Bacteria	p__Bacillota_A	c__Clostridia	o__Oscillospirales	f__Oscillospiraceae	g__Faecousia	s__Faecousia sp900544975	no	no	none
ntk_s_trem2	2234_bin35		var_biomarker ~ sex	0.0775353	0.0581637	1.33305	0.182514	95.08	1.01	2565810	d__Bacteria	p__Bacillota_A	c__Clostridia	o__Oscillospirales	f__Oscillospiraceae	g__Faecousia	s__Faecousia sp900544975	no	no	none
ntk_s_trem2	2234_bin35		var_biomarker ~ var_mb_by_sex	0.0424537	0.0318645	1.33232	0.182755	95.08	1.01	2565810	d__Bacteria	p__Bacillota_A	c__Clostridia	o__Oscillospirales	f__Oscillospiraceae	g__Faecousia	s__Faecousia sp900544975	no	no	none
ntk_s_trem2	2234_bin35		var_biomarker ~ dx	-0.0495528	0.0770308	-0.643286	0.520039	95.08	1.01	2565810	d__Bacteria	p__Bacillota_A	c__Clostridia	o__Oscillospirales	f__Oscillospiraceae	g__Faecousia	s__Faecousia sp900544975	no	no	none
ntk_s_trem2	2234_bin35		var_biomarker ~ mars_age	0.0155741	0.00453025	3.43781	0.000586435	95.08	1.01	2565810	d__Bacteria	p__Bacillota_A	c__Clostridia	o__Oscillospirales	f__Oscillospiraceae	g__Faecousia	s__Faecousia sp900544975	no	no	none
ntk_s_trem2	2234_bin35		var_biomarker ~ apoe4	0.000383764	0.0575208	0.00667173	0.994677	95.08	1.01	2565810	d__Bacteria	p__Bacillota_A	c__Clostridia	o__Oscillospirales	f__Oscillospiraceae	g__Faecousia	s__Faecousia sp900544975	no	no	none
ntk_s_trem2	2234_bin35		var_biomarker ~ ntk_table	0.141389	0.0600614	2.35408	0.0185685	95.08	1.01	2565810	d__Bacteria	p__Bacillota_A	c__Clostridia	o__Oscillospirales	f__Oscillospiraceae	g__Faecousia	s__Faecousia sp900544975	no	no	none
ntk_s_trem2	2234_bin35		var_biomarker ~ bristol_type_1_7	0.0283163	0.0229907	1.23164	0.218083	95.08	1.01	2565810	d__Bacteria	p__Bacillota_A	c__Clostridia	o__Oscillospirales	f__Oscillospiraceae	g__Faecousia	s__Faecousia sp900544975	no	no	none
ntk_s_trem2	2234_bin43		var_biomarker ~ var_mb	0.0233952	0.037398	0.625574	0.531595	92.79	0	2542090	d__Bacteria	p__Bacillota_A	c__Clostridia	o__Oscillospirales	f__Oscillospiraceae	g__Scatomorpha	s__Scatomorpha sp900545405	no	no	none
ntk_s_trem2	2234_bin43		var_biomarker ~ sex	0.0928101	0.0569081	1.63088	0.102916	92.79	0	2542090	d__Bacteria	p__Bacillota_A	c__Clostridia	o__Oscillospirales	f__Oscillospiraceae	g__Scatomorpha	s__Scatomorpha sp900545405	no	no	none
ntk_s_trem2	2234_bin43		var_biomarker ~ var_mb_by_sex	0.0315211	0.048213	0.653787	0.513249	92.79	0	2542090	d__Bacteria	p__Bacillota_A	c__Clostridia	o__Oscillospirales	f__Oscillospiraceae	g__Scatomorpha	s__Scatomorpha sp900545405	no	no	none
ntk_s_trem2	2234_bin43		var_biomarker ~ dx	-0.0721001	0.0792021	-0.910331	0.362648	92.79	0	2542090	d__Bacteria	p__Bacillota_A	c__Clostridia	o__Oscillospirales	f__Oscillospiraceae	g__Scatomorpha	s__Scatomorpha sp900545405	no	no	none
ntk_s_trem2	2234_bin43		var_biomarker ~ mars_age	0.0161114	0.00489432	3.29187	0.00099525	92.79	0	2542090	d__Bacteria	p__Bacillota_A	c__Clostridia	o__Oscillospirales	f__Oscillospiraceae	g__Scatomorpha	s__Scatomorpha sp900545405	no	no	none
ntk_s_trem2	2234_bin43		var_biomarker ~ apoe4	0.00784015	0.0590673	0.132732	0.894405	92.79	0	2542090	d__Bacteria	p__Bacillota_A	c__Clostridia	o__Oscillospirales	f__Oscillospiraceae	g__Scatomorpha	s__Scatomorpha sp900545405	no	no	none
ntk_s_trem2	2234_bin43		var_biomarker ~ ntk_table	0.142904	0.0591957	2.4141	0.0157741	92.79	0	2542090	d__Bacteria	p__Bacillota_A	c__Clostridia	o__Oscillospirales	f__Oscillospiraceae	g__Scatomorpha	s__Scatomorpha sp900545405	no	no	none
ntk_s_trem2	2234_bin43		var_biomarker ~ bristol_type_1_7	0.0342298	0.0247221	1.38458	0.16618	92.79	0	2542090	d__Bacteria	p__Bacillota_A	c__Clostridia	o__Oscillospirales	f__Oscillospiraceae	g__Scatomorpha	s__Scatomorpha sp900545405	no	no	none
ntk_s_trem2	2236_bin18		var_biomarker ~ var_mb	0.0479083	0.0330272	1.45057	0.146899	94.46	0	2076986	d__Bacteria	p__Bacillota_C	c__Negativicutes	o__Veillonellales	f__Dialisteraceae	g__Dialister	s__Dialister sp900543165	no	no	none
ntk_s_trem2	2236_bin18		var_biomarker ~ sex	-0.126759	0.109622	-1.15633	0.247547	94.46	0	2076986	d__Bacteria	p__Bacillota_C	c__Negativicutes	o__Veillonellales	f__Dialisteraceae	g__Dialister	s__Dialister sp900543165	no	no	none
ntk_s_trem2	2236_bin18		var_biomarker ~ var_mb_by_sex	-0.0829253	0.0375992	-2.20551	0.0274185	94.46	0	2076986	d__Bacteria	p__Bacillota_C	c__Negativicutes	o__Veillonellales	f__Dialisteraceae	g__Dialister	s__Dialister sp900543165	no	no	none
ntk_s_trem2	2236_bin18		var_biomarker ~ dx	-0.0668894	0.0716514	-0.933539	0.350542	94.46	0	2076986	d__Bacteria	p__Bacillota_C	c__Negativicutes	o__Veillonellales	f__Dialisteraceae	g__Dialister	s__Dialister sp900543165	no	no	none
ntk_s_trem2	2236_bin18		var_biomarker ~ mars_age	0.0175326	0.00477062	3.67512	0.000237734	94.46	0	2076986	d__Bacteria	p__Bacillota_C	c__Negativicutes	o__Veillonellales	f__Dialisteraceae	g__Dialister	s__Dialister sp900543165	no	no	none
ntk_s_trem2	2236_bin18		var_biomarker ~ apoe4	0.0118823	0.0582851	0.203865	0.838459	94.46	0	2076986	d__Bacteria	p__Bacillota_C	c__Negativicutes	o__Veillonellales	f__Dialisteraceae	g__Dialister	s__Dialister sp900543165	no	no	none
ntk_s_trem2	2236_bin18		var_biomarker ~ ntk_table	0.134308	0.0591491	2.27068	0.0231667	94.46	0	2076986	d__Bacteria	p__Bacillota_C	c__Negativicutes	o__Veillonellales	f__Dialisteraceae	g__Dialister	s__Dialister sp900543165	no	no	none
ntk_s_trem2	2236_bin18		var_biomarker ~ bristol_type_1_7	0.0287177	0.0242075	1.18631	0.235498	94.46	0	2076986	d__Bacteria	p__Bacillota_C	c__Negativicutes	o__Veillonellales	f__Dialisteraceae	g__Dialister	s__Dialister sp900543165	no	no	none
ntk_s_trem2	2236_bin40		var_biomarker ~ var_mb	-0.0439489	0.0402374	-1.09224	0.274728	97.71	3.82	3254591	d__Bacteria	p__Bacteroidota	c__Bacteroidia	o__Bacteroidales	f__Bacteroidaceae	g__Phocaeicola	s__Phocaeicola sp900542985	yes	no	propionate
ntk_s_trem2	2236_bin40		var_biomarker ~ sex	-0.0938863	0.225221	-0.416863	0.676778	97.71	3.82	3254591	d__Bacteria	p__Bacteroidota	c__Bacteroidia	o__Bacteroidales	f__Bacteroidaceae	g__Phocaeicola	s__Phocaeicola sp900542985	yes	no	propionate
ntk_s_trem2	2236_bin40		var_biomarker ~ var_mb_by_sex	0.0528966	0.059617	0.887273	0.374932	97.71	3.82	3254591	d__Bacteria	p__Bacteroidota	c__Bacteroidia	o__Bacteroidales	f__Bacteroidaceae	g__Phocaeicola	s__Phocaeicola sp900542985	yes	no	propionate
ntk_s_trem2	2236_bin40		var_biomarker ~ dx	-0.069912	0.0790367	-0.884552	0.376398	97.71	3.82	3254591	d__Bacteria	p__Bacteroidota	c__Bacteroidia	o__Bacteroidales	f__Bacteroidaceae	g__Phocaeicola	s__Phocaeicola sp900542985	yes	no	propionate
ntk_s_trem2	2236_bin40		var_biomarker ~ mars_age	0.0167686	0.00458701	3.65566	0.000256516	97.71	3.82	3254591	d__Bacteria	p__Bacteroidota	c__Bacteroidia	o__Bacteroidales	f__Bacteroidaceae	g__Phocaeicola	s__Phocaeicola sp900542985	yes	no	propionate
ntk_s_trem2	2236_bin40		var_biomarker ~ apoe4	0.0110812	0.0580105	0.191021	0.848509	97.71	3.82	3254591	d__Bacteria	p__Bacteroidota	c__Bacteroidia	o__Bacteroidales	f__Bacteroidaceae	g__Phocaeicola	s__Phocaeicola sp900542985	yes	no	propionate
ntk_s_trem2	2236_bin40		var_biomarker ~ ntk_table	0.144161	0.0598854	2.40729	0.0160716	97.71	3.82	3254591	d__Bacteria	p__Bacteroidota	c__Bacteroidia	o__Bacteroidales	f__Bacteroidaceae	g__Phocaeicola	s__Phocaeicola sp900542985	yes	no	propionate
ntk_s_trem2	2236_bin40		var_biomarker ~ bristol_type_1_7	0.0296075	0.02507	1.18099	0.237606	97.71	3.82	3254591	d__Bacteria	p__Bacteroidota	c__Bacteroidia	o__Bacteroidales	f__Bacteroidaceae	g__Phocaeicola	s__Phocaeicola sp900542985	yes	no	propionate
ntk_s_trem2	2237_bin42		var_biomarker ~ var_mb	0.025757	0.0250767	1.02713	0.304359	96.46	0.97	2700215	d__Bacteria	p__Bacillota_A	c__Clostridia	o__Lachnospirales	f__Lachnospiraceae	g__Acetatifactor	s__Acetatifactor intestinalis	no	no	none
ntk_s_trem2	2237_bin42		var_biomarker ~ sex	0.0507806	0.0869431	0.584067	0.559175	96.46	0.97	2700215	d__Bacteria	p__Bacillota_A	c__Clostridia	o__Lachnospirales	f__Lachnospiraceae	g__Acetatifactor	s__Acetatifactor intestinalis	no	no	none
ntk_s_trem2	2237_bin42		var_biomarker ~ var_mb_by_sex	0.014218	0.0359721	0.395251	0.692658	96.46	0.97	2700215	d__Bacteria	p__Bacillota_A	c__Clostridia	o__Lachnospirales	f__Lachnospiraceae	g__Acetatifactor	s__Acetatifactor intestinalis	no	no	none
ntk_s_trem2	2237_bin42		var_biomarker ~ dx	-0.0434696	0.0779596	-0.557591	0.577124	96.46	0.97	2700215	d__Bacteria	p__Bacillota_A	c__Clostridia	o__Lachnospirales	f__Lachnospiraceae	g__Acetatifactor	s__Acetatifactor intestinalis	no	no	none
ntk_s_trem2	2237_bin42		var_biomarker ~ mars_age	0.0171883	0.00458267	3.75073	0.000176322	96.46	0.97	2700215	d__Bacteria	p__Bacillota_A	c__Clostridia	o__Lachnospirales	f__Lachnospiraceae	g__Acetatifactor	s__Acetatifactor intestinalis	no	no	none
ntk_s_trem2	2237_bin42		var_biomarker ~ apoe4	0.00367428	0.0547041	0.0671664	0.946449	96.46	0.97	2700215	d__Bacteria	p__Bacillota_A	c__Clostridia	o__Lachnospirales	f__Lachnospiraceae	g__Acetatifactor	s__Acetatifactor intestinalis	no	no	none
ntk_s_trem2	2237_bin42		var_biomarker ~ ntk_table	0.152175	0.058779	2.58893	0.00962733	96.46	0.97	2700215	d__Bacteria	p__Bacillota_A	c__Clostridia	o__Lachnospirales	f__Lachnospiraceae	g__Acetatifactor	s__Acetatifactor intestinalis	no	no	none
ntk_s_trem2	2237_bin42		var_biomarker ~ bristol_type_1_7	0.0160064	0.0242554	0.659912	0.50931	96.46	0.97	2700215	d__Bacteria	p__Bacillota_A	c__Clostridia	o__Lachnospirales	f__Lachnospiraceae	g__Acetatifactor	s__Acetatifactor intestinalis	no	no	none
ntk_s_trem2	2239_bin3		var_biomarker ~ var_mb	-0.0415401	0.043133	-0.963069	0.335513	94.52	2.01	2550244	d__Bacteria	p__Bacillota_A	c__Clostridia	o__Oscillospirales	f__Ruminococcaceae	g__Negativibacillus	s__Negativibacillus massiliensis	no	no	none
ntk_s_trem2	2239_bin3		var_biomarker ~ sex	0.0630855	0.152153	0.414618	0.678421	94.52	2.01	2550244	d__Bacteria	p__Bacillota_A	c__Clostridia	o__Oscillospirales	f__Ruminococcaceae	g__Negativibacillus	s__Negativibacillus massiliensis	no	no	none
ntk_s_trem2	2239_bin3		var_biomarker ~ var_mb_by_sex	0.00996788	0.0765115	0.13028	0.896345	94.52	2.01	2550244	d__Bacteria	p__Bacillota_A	c__Clostridia	o__Oscillospirales	f__Ruminococcaceae	g__Negativibacillus	s__Negativibacillus massiliensis	no	no	none
ntk_s_trem2	2239_bin3		var_biomarker ~ dx	-0.0686735	0.0796698	-0.861977	0.3887	94.52	2.01	2550244	d__Bacteria	p__Bacillota_A	c__Clostridia	o__Oscillospirales	f__Ruminococcaceae	g__Negativibacillus	s__Negativibacillus massiliensis	no	no	none
ntk_s_trem2	2239_bin3		var_biomarker ~ mars_age	0.01648	0.00467196	3.52742	0.000419632	94.52	2.01	2550244	d__Bacteria	p__Bacillota_A	c__Clostridia	o__Oscillospirales	f__Ruminococcaceae	g__Negativibacillus	s__Negativibacillus massiliensis	no	no	none
ntk_s_trem2	2239_bin3		var_biomarker ~ apoe4	0.00446954	0.0569555	0.0784742	0.937451	94.52	2.01	2550244	d__Bacteria	p__Bacillota_A	c__Clostridia	o__Oscillospirales	f__Ruminococcaceae	g__Negativibacillus	s__Negativibacillus massiliensis	no	no	none
ntk_s_trem2	2239_bin3		var_biomarker ~ ntk_table	0.143816	0.0609356	2.36014	0.0182683	94.52	2.01	2550244	d__Bacteria	p__Bacillota_A	c__Clostridia	o__Oscillospirales	f__Ruminococcaceae	g__Negativibacillus	s__Negativibacillus massiliensis	no	no	none
ntk_s_trem2	2239_bin3		var_biomarker ~ bristol_type_1_7	0.0259346	0.024254	1.06929	0.284939	94.52	2.01	2550244	d__Bacteria	p__Bacillota_A	c__Clostridia	o__Oscillospirales	f__Ruminococcaceae	g__Negativibacillus	s__Negativibacillus massiliensis	no	no	none
ntk_s_trem2	2239_bin41		var_biomarker ~ var_mb	0.0718554	0.0437612	1.64199	0.100593	92.01	3.47	2193199	d__Bacteria	p__Bacillota_A	c__Clostridia	o__Oscillospirales	f__Oscillospiraceae	g__Dysosmobacter	s__Dysosmobacter sp001916835	no	no	none
ntk_s_trem2	2239_bin41		var_biomarker ~ sex	0.156892	0.179256	0.875239	0.381444	92.01	3.47	2193199	d__Bacteria	p__Bacillota_A	c__Clostridia	o__Oscillospirales	f__Oscillospiraceae	g__Dysosmobacter	s__Dysosmobacter sp001916835	no	no	none
ntk_s_trem2	2239_bin41		var_biomarker ~ var_mb_by_sex	-0.0304191	0.0806033	-0.377392	0.705882	92.01	3.47	2193199	d__Bacteria	p__Bacillota_A	c__Clostridia	o__Oscillospirales	f__Oscillospiraceae	g__Dysosmobacter	s__Dysosmobacter sp001916835	no	no	none
ntk_s_trem2	2239_bin41		var_biomarker ~ dx	-0.0638578	0.0711934	-0.896963	0.369739	92.01	3.47	2193199	d__Bacteria	p__Bacillota_A	c__Clostridia	o__Oscillospirales	f__Oscillospiraceae	g__Dysosmobacter	s__Dysosmobacter sp001916835	no	no	none
ntk_s_trem2	2239_bin41		var_biomarker ~ mars_age	0.016149	0.00461829	3.49675	0.000470965	92.01	3.47	2193199	d__Bacteria	p__Bacillota_A	c__Clostridia	o__Oscillospirales	f__Oscillospiraceae	g__Dysosmobacter	s__Dysosmobacter sp001916835	no	no	none
ntk_s_trem2	2239_bin41		var_biomarker ~ apoe4	0.0125905	0.0581357	0.21657	0.828543	92.01	3.47	2193199	d__Bacteria	p__Bacillota_A	c__Clostridia	o__Oscillospirales	f__Oscillospiraceae	g__Dysosmobacter	s__Dysosmobacter sp001916835	no	no	none
ntk_s_trem2	2239_bin41		var_biomarker ~ ntk_table	0.135253	0.0641488	2.10842	0.0349946	92.01	3.47	2193199	d__Bacteria	p__Bacillota_A	c__Clostridia	o__Oscillospirales	f__Oscillospiraceae	g__Dysosmobacter	s__Dysosmobacter sp001916835	no	no	none
ntk_s_trem2	2239_bin41		var_biomarker ~ bristol_type_1_7	0.0292418	0.0233864	1.25038	0.211162	92.01	3.47	2193199	d__Bacteria	p__Bacillota_A	c__Clostridia	o__Oscillospirales	f__Oscillospiraceae	g__Dysosmobacter	s__Dysosmobacter sp001916835	no	no	none
ntk_s_trem2	2239_bin46		var_biomarker ~ var_mb	-0.0292697	0.0178528	-1.6395	0.101109	100	0.12	1765180	d__Bacteria	p__Actinomycetota	c__Coriobacteriia	o__Coriobacteriales	f__Eggerthellaceae	g__Anaerotardibacter	s__Anaerotardibacter sp000435675	no	no	none
ntk_s_trem2	2239_bin46		var_biomarker ~ sex	0.171285	0.104052	1.64614	0.0997347	100	0.12	1765180	d__Bacteria	p__Actinomycetota	c__Coriobacteriia	o__Coriobacteriales	f__Eggerthellaceae	g__Anaerotardibacter	s__Anaerotardibacter sp000435675	no	no	none
ntk_s_trem2	2239_bin46		var_biomarker ~ var_mb_by_sex	0.0244221	0.0249178	0.980106	0.327034	100	0.12	1765180	d__Bacteria	p__Actinomycetota	c__Coriobacteriia	o__Coriobacteriales	f__Eggerthellaceae	g__Anaerotardibacter	s__Anaerotardibacter sp000435675	no	no	none
ntk_s_trem2	2239_bin46		var_biomarker ~ dx	-0.0753835	0.0727009	-1.0369	0.299782	100	0.12	1765180	d__Bacteria	p__Actinomycetota	c__Coriobacteriia	o__Coriobacteriales	f__Eggerthellaceae	g__Anaerotardibacter	s__Anaerotardibacter sp000435675	no	no	none
ntk_s_trem2	2239_bin46		var_biomarker ~ mars_age	0.0182745	0.00490223	3.72779	0.000193166	100	0.12	1765180	d__Bacteria	p__Actinomycetota	c__Coriobacteriia	o__Coriobacteriales	f__Eggerthellaceae	g__Anaerotardibacter	s__Anaerotardibacter sp000435675	no	no	none
ntk_s_trem2	2239_bin46		var_biomarker ~ apoe4	0.00669196	0.0561957	0.119083	0.90521	100	0.12	1765180	d__Bacteria	p__Actinomycetota	c__Coriobacteriia	o__Coriobacteriales	f__Eggerthellaceae	g__Anaerotardibacter	s__Anaerotardibacter sp000435675	no	no	none
ntk_s_trem2	2239_bin46		var_biomarker ~ ntk_table	0.150004	0.0599187	2.50347	0.0122983	100	0.12	1765180	d__Bacteria	p__Actinomycetota	c__Coriobacteriia	o__Coriobacteriales	f__Eggerthellaceae	g__Anaerotardibacter	s__Anaerotardibacter sp000435675	no	no	none
ntk_s_trem2	2239_bin46		var_biomarker ~ bristol_type_1_7	0.0201289	0.0225325	0.893324	0.371684	100	0.12	1765180	d__Bacteria	p__Actinomycetota	c__Coriobacteriia	o__Coriobacteriales	f__Eggerthellaceae	g__Anaerotardibacter	s__Anaerotardibacter sp000435675	no	no	none
ntk_s_trem2	2240_bin23		var_biomarker ~ var_mb	-0.0145446	0.0354041	-0.410816	0.681207	92.79	0	2014057	d__Bacteria	p__Bacillota_A	c__Clostridia	o__Lachnospirales	f__Lachnospiraceae	g__Mediterraneibacter	s__Mediterraneibacter sp900752395	no	no	none
ntk_s_trem2	2240_bin23		var_biomarker ~ sex	0.0608456	0.0939596	0.647572	0.517262	92.79	0	2014057	d__Bacteria	p__Bacillota_A	c__Clostridia	o__Lachnospirales	f__Lachnospiraceae	g__Mediterraneibacter	s__Mediterraneibacter sp900752395	no	no	none
ntk_s_trem2	2240_bin23		var_biomarker ~ var_mb_by_sex	-0.0106739	0.0536566	-0.198931	0.842317	92.79	0	2014057	d__Bacteria	p__Bacillota_A	c__Clostridia	o__Lachnospirales	f__Lachnospiraceae	g__Mediterraneibacter	s__Mediterraneibacter sp900752395	no	no	none
ntk_s_trem2	2240_bin23		var_biomarker ~ dx	-0.0570263	0.0743844	-0.766644	0.443293	92.79	0	2014057	d__Bacteria	p__Bacillota_A	c__Clostridia	o__Lachnospirales	f__Lachnospiraceae	g__Mediterraneibacter	s__Mediterraneibacter sp900752395	no	no	none
ntk_s_trem2	2240_bin23		var_biomarker ~ mars_age	0.0174955	0.00485944	3.60031	0.000317836	92.79	0	2014057	d__Bacteria	p__Bacillota_A	c__Clostridia	o__Lachnospirales	f__Lachnospiraceae	g__Mediterraneibacter	s__Mediterraneibacter sp900752395	no	no	none
ntk_s_trem2	2240_bin23		var_biomarker ~ apoe4	0.00979837	0.0573374	0.17089	0.864311	92.79	0	2014057	d__Bacteria	p__Bacillota_A	c__Clostridia	o__Lachnospirales	f__Lachnospiraceae	g__Mediterraneibacter	s__Mediterraneibacter sp900752395	no	no	none
ntk_s_trem2	2240_bin23		var_biomarker ~ ntk_table	0.145604	0.0661701	2.20046	0.0277745	92.79	0	2014057	d__Bacteria	p__Bacillota_A	c__Clostridia	o__Lachnospirales	f__Lachnospiraceae	g__Mediterraneibacter	s__Mediterraneibacter sp900752395	no	no	none
ntk_s_trem2	2240_bin23		var_biomarker ~ bristol_type_1_7	0.0229618	0.023285	0.986121	0.324074	92.79	0	2014057	d__Bacteria	p__Bacillota_A	c__Clostridia	o__Lachnospirales	f__Lachnospiraceae	g__Mediterraneibacter	s__Mediterraneibacter sp900752395	no	no	none
ntk_s_trem2	2240_bin64		var_biomarker ~ var_mb	-0.0158048	0.0273086	-0.578749	0.562759	99.33	2.37	2928398	d__Bacteria	p__Bacillota_A	c__Clostridia	o__Lachnospirales	f__Lachnospiraceae	g__Anaerostipes	s__Anaerostipes butyraticus	no	yes	butyrate
ntk_s_trem2	2240_bin64		var_biomarker ~ sex	0.0831304	0.0590229	1.40844	0.159	99.33	2.37	2928398	d__Bacteria	p__Bacillota_A	c__Clostridia	o__Lachnospirales	f__Lachnospiraceae	g__Anaerostipes	s__Anaerostipes butyraticus	no	yes	butyrate
ntk_s_trem2	2240_bin64		var_biomarker ~ var_mb_by_sex	-0.0397937	0.0458573	-0.867774	0.385518	99.33	2.37	2928398	d__Bacteria	p__Bacillota_A	c__Clostridia	o__Lachnospirales	f__Lachnospiraceae	g__Anaerostipes	s__Anaerostipes butyraticus	no	yes	butyrate
ntk_s_trem2	2240_bin64		var_biomarker ~ dx	-0.0484387	0.0764108	-0.633925	0.52613	99.33	2.37	2928398	d__Bacteria	p__Bacillota_A	c__Clostridia	o__Lachnospirales	f__Lachnospiraceae	g__Anaerostipes	s__Anaerostipes butyraticus	no	yes	butyrate
ntk_s_trem2	2240_bin64		var_biomarker ~ mars_age	0.0150225	0.00463838	3.23875	0.00120056	99.33	2.37	2928398	d__Bacteria	p__Bacillota_A	c__Clostridia	o__Lachnospirales	f__Lachnospiraceae	g__Anaerostipes	s__Anaerostipes butyraticus	no	yes	butyrate
ntk_s_trem2	2240_bin64		var_biomarker ~ apoe4	0.00986476	0.0565257	0.174518	0.861458	99.33	2.37	2928398	d__Bacteria	p__Bacillota_A	c__Clostridia	o__Lachnospirales	f__Lachnospiraceae	g__Anaerostipes	s__Anaerostipes butyraticus	no	yes	butyrate
ntk_s_trem2	2240_bin64		var_biomarker ~ ntk_table	0.152212	0.060777	2.50444	0.0122647	99.33	2.37	2928398	d__Bacteria	p__Bacillota_A	c__Clostridia	o__Lachnospirales	f__Lachnospiraceae	g__Anaerostipes	s__Anaerostipes butyraticus	no	yes	butyrate
ntk_s_trem2	2240_bin64		var_biomarker ~ bristol_type_1_7	0.0186675	0.0229692	0.812716	0.416381	99.33	2.37	2928398	d__Bacteria	p__Bacillota_A	c__Clostridia	o__Lachnospirales	f__Lachnospiraceae	g__Anaerostipes	s__Anaerostipes butyraticus	no	yes	butyrate
ntk_s_trem2	2240_bin74		var_biomarker ~ var_mb	-0.0159286	0.0224217	-0.710412	0.477449	96.73	0	3690121	d__Bacteria	p__Bacteroidota	c__Bacteroidia	o__Bacteroidales	f__Bacteroidaceae	g__Bacteroides	s__Bacteroides eggerthii	yes	no	propionate
ntk_s_trem2	2240_bin74		var_biomarker ~ sex	0.052072	0.129427	0.402328	0.687443	96.73	0	3690121	d__Bacteria	p__Bacteroidota	c__Bacteroidia	o__Bacteroidales	f__Bacteroidaceae	g__Bacteroides	s__Bacteroides eggerthii	yes	no	propionate
ntk_s_trem2	2240_bin74		var_biomarker ~ var_mb_by_sex	0.00924302	0.0365861	0.252637	0.800549	96.73	0	3690121	d__Bacteria	p__Bacteroidota	c__Bacteroidia	o__Bacteroidales	f__Bacteroidaceae	g__Bacteroides	s__Bacteroides eggerthii	yes	no	propionate
ntk_s_trem2	2240_bin74		var_biomarker ~ dx	-0.0730335	0.0786893	-0.928125	0.353343	96.73	0	3690121	d__Bacteria	p__Bacteroidota	c__Bacteroidia	o__Bacteroidales	f__Bacteroidaceae	g__Bacteroides	s__Bacteroides eggerthii	yes	no	propionate
ntk_s_trem2	2240_bin74		var_biomarker ~ mars_age	0.0170578	0.00481232	3.5446	0.000393205	96.73	0	3690121	d__Bacteria	p__Bacteroidota	c__Bacteroidia	o__Bacteroidales	f__Bacteroidaceae	g__Bacteroides	s__Bacteroides eggerthii	yes	no	propionate
ntk_s_trem2	2240_bin74		var_biomarker ~ apoe4	0.00709781	0.057334	0.123797	0.901476	96.73	0	3690121	d__Bacteria	p__Bacteroidota	c__Bacteroidia	o__Bacteroidales	f__Bacteroidaceae	g__Bacteroides	s__Bacteroides eggerthii	yes	no	propionate
ntk_s_trem2	2240_bin74		var_biomarker ~ ntk_table	0.137444	0.0599141	2.29402	0.0217896	96.73	0	3690121	d__Bacteria	p__Bacteroidota	c__Bacteroidia	o__Bacteroidales	f__Bacteroidaceae	g__Bacteroides	s__Bacteroides eggerthii	yes	no	propionate
ntk_s_trem2	2240_bin74		var_biomarker ~ bristol_type_1_7	0.0258172	0.0234244	1.10215	0.270397	96.73	0	3690121	d__Bacteria	p__Bacteroidota	c__Bacteroidia	o__Bacteroidales	f__Bacteroidaceae	g__Bacteroides	s__Bacteroides eggerthii	yes	no	propionate
ntk_s_trem2	2240_bin78		var_biomarker ~ var_mb	0.0134624	0.0573004	0.234945	0.814252	91.49	2.58	2458853	d__Bacteria	p__Bacillota_A	c__Clostridia	o__Lachnospirales	f__Lachnospiraceae	g__Blautia_A	s__Blautia_A sp900541345	yes	no	propionate
ntk_s_trem2	2240_bin78		var_biomarker ~ sex	0.176445	0.0711949	2.47834	0.0131996	91.49	2.58	2458853	d__Bacteria	p__Bacillota_A	c__Clostridia	o__Lachnospirales	f__Lachnospiraceae	g__Blautia_A	s__Blautia_A sp900541345	yes	no	propionate
ntk_s_trem2	2240_bin78		var_biomarker ~ var_mb_by_sex	-0.129629	0.0653894	-1.98241	0.0474329	91.49	2.58	2458853	d__Bacteria	p__Bacillota_A	c__Clostridia	o__Lachnospirales	f__Lachnospiraceae	g__Blautia_A	s__Blautia_A sp900541345	yes	no	propionate
ntk_s_trem2	2240_bin78		var_biomarker ~ dx	-0.0990657	0.0719179	-1.37748	0.168363	91.49	2.58	2458853	d__Bacteria	p__Bacillota_A	c__Clostridia	o__Lachnospirales	f__Lachnospiraceae	g__Blautia_A	s__Blautia_A sp900541345	yes	no	propionate
ntk_s_trem2	2240_bin78		var_biomarker ~ mars_age	0.0161123	0.004534	3.55367	0.000379902	91.49	2.58	2458853	d__Bacteria	p__Bacillota_A	c__Clostridia	o__Lachnospirales	f__Lachnospiraceae	g__Blautia_A	s__Blautia_A sp900541345	yes	no	propionate
ntk_s_trem2	2240_bin78		var_biomarker ~ apoe4	0.0361222	0.0557924	0.647439	0.517348	91.49	2.58	2458853	d__Bacteria	p__Bacillota_A	c__Clostridia	o__Lachnospirales	f__Lachnospiraceae	g__Blautia_A	s__Blautia_A sp900541345	yes	no	propionate
ntk_s_trem2	2240_bin78		var_biomarker ~ ntk_table	0.142161	0.0577504	2.46165	0.0138301	91.49	2.58	2458853	d__Bacteria	p__Bacillota_A	c__Clostridia	o__Lachnospirales	f__Lachnospiraceae	g__Blautia_A	s__Blautia_A sp900541345	yes	no	propionate
ntk_s_trem2	2240_bin78		var_biomarker ~ bristol_type_1_7	0.0257617	0.0230192	1.11914	0.26308	91.49	2.58	2458853	d__Bacteria	p__Bacillota_A	c__Clostridia	o__Lachnospirales	f__Lachnospiraceae	g__Blautia_A	s__Blautia_A sp900541345	yes	no	propionate
ntk_s_trem2	2241_bin51		var_biomarker ~ var_mb	-0.00111268	0.0242667	-0.0458521	0.963428	99.33	0	2343119	d__Bacteria	p__Bacillota_A	c__Clostridia	o__Lachnospirales	f__Lachnospiraceae	g__Eubacterium_G	s__Eubacterium_G ventriosum	no	no	none
ntk_s_trem2	2241_bin51		var_biomarker ~ sex	0.128328	0.0929682	1.38034	0.167482	99.33	0	2343119	d__Bacteria	p__Bacillota_A	c__Clostridia	o__Lachnospirales	f__Lachnospiraceae	g__Eubacterium_G	s__Eubacterium_G ventriosum	no	no	none
ntk_s_trem2	2241_bin51		var_biomarker ~ var_mb_by_sex	-0.0240989	0.0396558	-0.607701	0.543386	99.33	0	2343119	d__Bacteria	p__Bacillota_A	c__Clostridia	o__Lachnospirales	f__Lachnospiraceae	g__Eubacterium_G	s__Eubacterium_G ventriosum	no	no	none
ntk_s_trem2	2241_bin51		var_biomarker ~ dx	-0.068219	0.0743702	-0.917289	0.358991	99.33	0	2343119	d__Bacteria	p__Bacillota_A	c__Clostridia	o__Lachnospirales	f__Lachnospiraceae	g__Eubacterium_G	s__Eubacterium_G ventriosum	no	no	none
ntk_s_trem2	2241_bin51		var_biomarker ~ mars_age	0.0165384	0.00467514	3.53752	0.00040391	99.33	0	2343119	d__Bacteria	p__Bacillota_A	c__Clostridia	o__Lachnospirales	f__Lachnospiraceae	g__Eubacterium_G	s__Eubacterium_G ventriosum	no	no	none
ntk_s_trem2	2241_bin51		var_biomarker ~ apoe4	0.00756664	0.0572537	0.13216	0.894858	99.33	0	2343119	d__Bacteria	p__Bacillota_A	c__Clostridia	o__Lachnospirales	f__Lachnospiraceae	g__Eubacterium_G	s__Eubacterium_G ventriosum	no	no	none
ntk_s_trem2	2241_bin51		var_biomarker ~ ntk_table	0.146837	0.0622728	2.35796	0.0183757	99.33	0	2343119	d__Bacteria	p__Bacillota_A	c__Clostridia	o__Lachnospirales	f__Lachnospiraceae	g__Eubacterium_G	s__Eubacterium_G ventriosum	no	no	none
ntk_s_trem2	2241_bin51		var_biomarker ~ bristol_type_1_7	0.0209022	0.024035	0.869659	0.384487	99.33	0	2343119	d__Bacteria	p__Bacillota_A	c__Clostridia	o__Lachnospirales	f__Lachnospiraceae	g__Eubacterium_G	s__Eubacterium_G ventriosum	no	no	none
ntk_s_trem2	2241_bin57		var_biomarker ~ var_mb	0.0108783	0.0231628	0.469646	0.638608	95.28	0	2044443	d__Bacteria	p__Bacillota_A	c__Clostridia	o__Oscillospirales	f__Ruminococcaceae	g__Faecalibacterium	s__Faecalibacterium duncaniae	no	no	none
ntk_s_trem2	2241_bin57		var_biomarker ~ sex	0.0765586	0.0599504	1.27703	0.201591	95.28	0	2044443	d__Bacteria	p__Bacillota_A	c__Clostridia	o__Oscillospirales	f__Ruminococcaceae	g__Faecalibacterium	s__Faecalibacterium duncaniae	no	no	none
ntk_s_trem2	2241_bin57		var_biomarker ~ var_mb_by_sex	-0.00810537	0.0315039	-0.257281	0.796962	95.28	0	2044443	d__Bacteria	p__Bacillota_A	c__Clostridia	o__Oscillospirales	f__Ruminococcaceae	g__Faecalibacterium	s__Faecalibacterium duncaniae	no	no	none
ntk_s_trem2	2241_bin57		var_biomarker ~ dx	-0.0646227	0.0764321	-0.845492	0.397836	95.28	0	2044443	d__Bacteria	p__Bacillota_A	c__Clostridia	o__Oscillospirales	f__Ruminococcaceae	g__Faecalibacterium	s__Faecalibacterium duncaniae	no	no	none
ntk_s_trem2	2241_bin57		var_biomarker ~ mars_age	0.0166077	0.00466948	3.55664	0.000375633	95.28	0	2044443	d__Bacteria	p__Bacillota_A	c__Clostridia	o__Oscillospirales	f__Ruminococcaceae	g__Faecalibacterium	s__Faecalibacterium duncaniae	no	no	none
ntk_s_trem2	2241_bin57		var_biomarker ~ apoe4	0.00667324	0.0602241	0.110807	0.91177	95.28	0	2044443	d__Bacteria	p__Bacillota_A	c__Clostridia	o__Oscillospirales	f__Ruminococcaceae	g__Faecalibacterium	s__Faecalibacterium duncaniae	no	no	none
ntk_s_trem2	2241_bin57		var_biomarker ~ ntk_table	0.141521	0.0602142	2.3503	0.0187584	95.28	0	2044443	d__Bacteria	p__Bacillota_A	c__Clostridia	o__Oscillospirales	f__Ruminococcaceae	g__Faecalibacterium	s__Faecalibacterium duncaniae	no	no	none
ntk_s_trem2	2241_bin57		var_biomarker ~ bristol_type_1_7	0.022396	0.0235664	0.950336	0.341941	95.28	0	2044443	d__Bacteria	p__Bacillota_A	c__Clostridia	o__Oscillospirales	f__Ruminococcaceae	g__Faecalibacterium	s__Faecalibacterium duncaniae	no	no	none
ntk_s_trem2	2242_bin38		var_biomarker ~ var_mb	0.0571995	0.0279237	2.04842	0.0405191	94.91	0.75	2693812	d__Bacteria	p__Bacteroidota	c__Bacteroidia	o__Bacteroidales	f__Muribaculaceae	g__CAG-873	s__	yes	no	propionate
ntk_s_trem2	2242_bin38		var_biomarker ~ sex	0.014022	0.0864895	0.162124	0.871208	94.91	0.75	2693812	d__Bacteria	p__Bacteroidota	c__Bacteroidia	o__Bacteroidales	f__Muribaculaceae	g__CAG-873	s__	yes	no	propionate
ntk_s_trem2	2242_bin38		var_biomarker ~ var_mb_by_sex	-0.0412561	0.0386243	-1.06814	0.285457	94.91	0.75	2693812	d__Bacteria	p__Bacteroidota	c__Bacteroidia	o__Bacteroidales	f__Muribaculaceae	g__CAG-873	s__	yes	no	propionate
ntk_s_trem2	2242_bin38		var_biomarker ~ dx	-0.0503955	0.0743874	-0.677473	0.498106	94.91	0.75	2693812	d__Bacteria	p__Bacteroidota	c__Bacteroidia	o__Bacteroidales	f__Muribaculaceae	g__CAG-873	s__	yes	no	propionate
ntk_s_trem2	2242_bin38		var_biomarker ~ mars_age	0.0150951	0.0046856	3.2216	0.00127479	94.91	0.75	2693812	d__Bacteria	p__Bacteroidota	c__Bacteroidia	o__Bacteroidales	f__Muribaculaceae	g__CAG-873	s__	yes	no	propionate
ntk_s_trem2	2242_bin38		var_biomarker ~ apoe4	-0.00534854	0.0572393	-0.0934417	0.925553	94.91	0.75	2693812	d__Bacteria	p__Bacteroidota	c__Bacteroidia	o__Bacteroidales	f__Muribaculaceae	g__CAG-873	s__	yes	no	propionate
ntk_s_trem2	2242_bin38		var_biomarker ~ ntk_table	0.151777	0.0599429	2.53203	0.0113406	94.91	0.75	2693812	d__Bacteria	p__Bacteroidota	c__Bacteroidia	o__Bacteroidales	f__Muribaculaceae	g__CAG-873	s__	yes	no	propionate
ntk_s_trem2	2242_bin38		var_biomarker ~ bristol_type_1_7	0.0185212	0.024075	0.769309	0.44171	94.91	0.75	2693812	d__Bacteria	p__Bacteroidota	c__Bacteroidia	o__Bacteroidales	f__Muribaculaceae	g__CAG-873	s__	yes	no	propionate
ntk_s_trem2	2242_bin5		var_biomarker ~ var_mb	-0.0086261	0.0282581	-0.305261	0.760167	99.44	0.24	3195118	d__Bacteria	p__Bacillota_A	c__Clostridia	o__Lachnospirales	f__Lachnospiraceae	g__Roseburia	s__Roseburia hominis	no	yes	butyrate
ntk_s_trem2	2242_bin5		var_biomarker ~ sex	0.121064	0.110524	1.09536	0.27336	99.44	0.24	3195118	d__Bacteria	p__Bacillota_A	c__Clostridia	o__Lachnospirales	f__Lachnospiraceae	g__Roseburia	s__Roseburia hominis	no	yes	butyrate
ntk_s_trem2	2242_bin5		var_biomarker ~ var_mb_by_sex	-0.0205622	0.0427886	-0.480554	0.630834	99.44	0.24	3195118	d__Bacteria	p__Bacillota_A	c__Clostridia	o__Lachnospirales	f__Lachnospiraceae	g__Roseburia	s__Roseburia hominis	no	yes	butyrate
ntk_s_trem2	2242_bin5		var_biomarker ~ dx	-0.0806701	0.0853448	-0.945226	0.344543	99.44	0.24	3195118	d__Bacteria	p__Bacillota_A	c__Clostridia	o__Lachnospirales	f__Lachnospiraceae	g__Roseburia	s__Roseburia hominis	no	yes	butyrate
ntk_s_trem2	2242_bin5		var_biomarker ~ mars_age	0.0165523	0.00463967	3.56757	0.000360304	99.44	0.24	3195118	d__Bacteria	p__Bacillota_A	c__Clostridia	o__Lachnospirales	f__Lachnospiraceae	g__Roseburia	s__Roseburia hominis	no	yes	butyrate
ntk_s_trem2	2242_bin5		var_biomarker ~ apoe4	0.00209018	0.0572893	0.0364846	0.970896	99.44	0.24	3195118	d__Bacteria	p__Bacillota_A	c__Clostridia	o__Lachnospirales	f__Lachnospiraceae	g__Roseburia	s__Roseburia hominis	no	yes	butyrate
ntk_s_trem2	2242_bin5		var_biomarker ~ ntk_table	0.139743	0.0595987	2.34474	0.0190405	99.44	0.24	3195118	d__Bacteria	p__Bacillota_A	c__Clostridia	o__Lachnospirales	f__Lachnospiraceae	g__Roseburia	s__Roseburia hominis	no	yes	butyrate
ntk_s_trem2	2242_bin5		var_biomarker ~ bristol_type_1_7	0.0268921	0.0240831	1.11664	0.26415	99.44	0.24	3195118	d__Bacteria	p__Bacillota_A	c__Clostridia	o__Lachnospirales	f__Lachnospiraceae	g__Roseburia	s__Roseburia hominis	no	yes	butyrate
ntk_s_trem2	2243_bin18		var_biomarker ~ var_mb	0.0191127	0.0175638	1.08818	0.276514	95.69	0	2064175	d__Bacteria	p__Bacillota_A	c__Clostridia	o__Oscillospirales	f__Ruminococcaceae	g__Faecalibacterium	s__Faecalibacterium prausnitzii	no	yes	butyrate
ntk_s_trem2	2243_bin18		var_biomarker ~ sex	0.0726658	0.0577546	1.25818	0.208326	95.69	0	2064175	d__Bacteria	p__Bacillota_A	c__Clostridia	o__Oscillospirales	f__Ruminococcaceae	g__Faecalibacterium	s__Faecalibacterium prausnitzii	no	yes	butyrate
ntk_s_trem2	2243_bin18		var_biomarker ~ var_mb_by_sex	-0.00343004	0.0293726	-0.116777	0.907037	95.69	0	2064175	d__Bacteria	p__Bacillota_A	c__Clostridia	o__Oscillospirales	f__Ruminococcaceae	g__Faecalibacterium	s__Faecalibacterium prausnitzii	no	yes	butyrate
ntk_s_trem2	2243_bin18		var_biomarker ~ dx	-0.03926	0.0732517	-0.53596	0.591986	95.69	0	2064175	d__Bacteria	p__Bacillota_A	c__Clostridia	o__Oscillospirales	f__Ruminococcaceae	g__Faecalibacterium	s__Faecalibacterium prausnitzii	no	yes	butyrate
ntk_s_trem2	2243_bin18		var_biomarker ~ mars_age	0.0171127	0.00469458	3.6452	0.000267182	95.69	0	2064175	d__Bacteria	p__Bacillota_A	c__Clostridia	o__Oscillospirales	f__Ruminococcaceae	g__Faecalibacterium	s__Faecalibacterium prausnitzii	no	yes	butyrate
ntk_s_trem2	2243_bin18		var_biomarker ~ apoe4	0.0103333	0.0574196	0.179961	0.857183	95.69	0	2064175	d__Bacteria	p__Bacillota_A	c__Clostridia	o__Oscillospirales	f__Ruminococcaceae	g__Faecalibacterium	s__Faecalibacterium prausnitzii	no	yes	butyrate
ntk_s_trem2	2243_bin18		var_biomarker ~ ntk_table	0.140863	0.0598908	2.352	0.0186728	95.69	0	2064175	d__Bacteria	p__Bacillota_A	c__Clostridia	o__Oscillospirales	f__Ruminococcaceae	g__Faecalibacterium	s__Faecalibacterium prausnitzii	no	yes	butyrate
ntk_s_trem2	2243_bin18		var_biomarker ~ bristol_type_1_7	0.0233163	0.0237756	0.980679	0.326751	95.69	0	2064175	d__Bacteria	p__Bacillota_A	c__Clostridia	o__Oscillospirales	f__Ruminococcaceae	g__Faecalibacterium	s__Faecalibacterium prausnitzii	no	yes	butyrate
ntk_s_trem2	2243_bin24		var_biomarker ~ var_mb	-0.0179713	0.058695	-0.306181	0.759467	97.09	1.58	3447820	d__Bacteria	p__Bacillota_A	c__Clostridia	o__Lachnospirales	f__Lachnospiraceae	g__KLE1615	s__KLE1615 sp900066985	no	no	none
ntk_s_trem2	2243_bin24		var_biomarker ~ sex	0.0733543	0.293212	0.250175	0.802452	97.09	1.58	3447820	d__Bacteria	p__Bacillota_A	c__Clostridia	o__Lachnospirales	f__Lachnospiraceae	g__KLE1615	s__KLE1615 sp900066985	no	no	none
ntk_s_trem2	2243_bin24		var_biomarker ~ var_mb_by_sex	0.00309012	0.100461	0.0307594	0.975461	97.09	1.58	3447820	d__Bacteria	p__Bacillota_A	c__Clostridia	o__Lachnospirales	f__Lachnospiraceae	g__KLE1615	s__KLE1615 sp900066985	no	no	none
ntk_s_trem2	2243_bin24		var_biomarker ~ dx	-0.0602888	0.0724286	-0.83239	0.405189	97.09	1.58	3447820	d__Bacteria	p__Bacillota_A	c__Clostridia	o__Lachnospirales	f__Lachnospiraceae	g__KLE1615	s__KLE1615 sp900066985	no	no	none
ntk_s_trem2	2243_bin24		var_biomarker ~ mars_age	0.0164748	0.0045949	3.58545	0.0003365	97.09	1.58	3447820	d__Bacteria	p__Bacillota_A	c__Clostridia	o__Lachnospirales	f__Lachnospiraceae	g__KLE1615	s__KLE1615 sp900066985	no	no	none
ntk_s_trem2	2243_bin24		var_biomarker ~ apoe4	0.00472056	0.0575122	0.0820793	0.934584	97.09	1.58	3447820	d__Bacteria	p__Bacillota_A	c__Clostridia	o__Lachnospirales	f__Lachnospiraceae	g__KLE1615	s__KLE1615 sp900066985	no	no	none
ntk_s_trem2	2243_bin24		var_biomarker ~ ntk_table	0.142558	0.0628371	2.26869	0.023287	97.09	1.58	3447820	d__Bacteria	p__Bacillota_A	c__Clostridia	o__Lachnospirales	f__Lachnospiraceae	g__KLE1615	s__KLE1615 sp900066985	no	no	none
ntk_s_trem2	2243_bin24		var_biomarker ~ bristol_type_1_7	0.0255553	0.0248302	1.0292	0.303385	97.09	1.58	3447820	d__Bacteria	p__Bacillota_A	c__Clostridia	o__Lachnospirales	f__Lachnospiraceae	g__KLE1615	s__KLE1615 sp900066985	no	no	none
ntk_s_trem2	2243_bin67		var_biomarker ~ var_mb	-0.085346	0.0457931	-1.86373	0.0623594	96.14	0	2982863	d__Bacteria	p__Bacillota_A	c__Clostridia	o__Lachnospirales	f__Lachnospiraceae	g__Roseburia	s__Roseburia inulinivorans	no	yes	butyrate
ntk_s_trem2	2243_bin67		var_biomarker ~ sex	0.142459	0.18525	0.769009	0.441888	96.14	0	2982863	d__Bacteria	p__Bacillota_A	c__Clostridia	o__Lachnospirales	f__Lachnospiraceae	g__Roseburia	s__Roseburia inulinivorans	no	yes	butyrate
ntk_s_trem2	2243_bin67		var_biomarker ~ var_mb_by_sex	-0.0241378	0.0674248	-0.357995	0.720347	96.14	0	2982863	d__Bacteria	p__Bacillota_A	c__Clostridia	o__Lachnospirales	f__Lachnospiraceae	g__Roseburia	s__Roseburia inulinivorans	no	yes	butyrate
ntk_s_trem2	2243_bin67		var_biomarker ~ dx	-0.0832834	0.0793043	-1.05018	0.293638	96.14	0	2982863	d__Bacteria	p__Bacillota_A	c__Clostridia	o__Lachnospirales	f__Lachnospiraceae	g__Roseburia	s__Roseburia inulinivorans	no	yes	butyrate
ntk_s_trem2	2243_bin67		var_biomarker ~ mars_age	0.0153445	0.00463087	3.31351	0.000921316	96.14	0	2982863	d__Bacteria	p__Bacillota_A	c__Clostridia	o__Lachnospirales	f__Lachnospiraceae	g__Roseburia	s__Roseburia inulinivorans	no	yes	butyrate
ntk_s_trem2	2243_bin67		var_biomarker ~ apoe4	0.0277006	0.0567334	0.488259	0.625367	96.14	0	2982863	d__Bacteria	p__Bacillota_A	c__Clostridia	o__Lachnospirales	f__Lachnospiraceae	g__Roseburia	s__Roseburia inulinivorans	no	yes	butyrate
ntk_s_trem2	2243_bin67		var_biomarker ~ ntk_table	0.160304	0.0608383	2.63492	0.00841569	96.14	0	2982863	d__Bacteria	p__Bacillota_A	c__Clostridia	o__Lachnospirales	f__Lachnospiraceae	g__Roseburia	s__Roseburia inulinivorans	no	yes	butyrate
ntk_s_trem2	2243_bin67		var_biomarker ~ bristol_type_1_7	0.0263748	0.0226643	1.16372	0.24454	96.14	0	2982863	d__Bacteria	p__Bacillota_A	c__Clostridia	o__Lachnospirales	f__Lachnospiraceae	g__Roseburia	s__Roseburia inulinivorans	no	yes	butyrate
ntk_s_trem2	2244_bin100		var_biomarker ~ var_mb	-0.0226147	0.0209617	-1.07885	0.280653	90.94	0	1897926	d__Bacteria	p__Bacillota_A	c__Clostridia	o__Oscillospirales	f__Oscillospiraceae	g__F23-B02	s__F23-B02 sp900545805	no	no	none
ntk_s_trem2	2244_bin100		var_biomarker ~ sex	0.155188	0.0674077	2.30223	0.021322	90.94	0	1897926	d__Bacteria	p__Bacillota_A	c__Clostridia	o__Oscillospirales	f__Oscillospiraceae	g__F23-B02	s__F23-B02 sp900545805	no	no	none
ntk_s_trem2	2244_bin100		var_biomarker ~ var_mb_by_sex	0.0762945	0.0438557	1.73967	0.0819167	90.94	0	1897926	d__Bacteria	p__Bacillota_A	c__Clostridia	o__Oscillospirales	f__Oscillospiraceae	g__F23-B02	s__F23-B02 sp900545805	no	no	none
ntk_s_trem2	2244_bin100		var_biomarker ~ dx	-0.084365	0.0668166	-1.26264	0.20672	90.94	0	1897926	d__Bacteria	p__Bacillota_A	c__Clostridia	o__Oscillospirales	f__Oscillospiraceae	g__F23-B02	s__F23-B02 sp900545805	no	no	none
ntk_s_trem2	2244_bin100		var_biomarker ~ mars_age	0.0154911	0.00473672	3.27043	0.00107384	90.94	0	1897926	d__Bacteria	p__Bacillota_A	c__Clostridia	o__Oscillospirales	f__Oscillospiraceae	g__F23-B02	s__F23-B02 sp900545805	no	no	none
ntk_s_trem2	2244_bin100		var_biomarker ~ apoe4	0.00268816	0.0565905	0.0475021	0.962113	90.94	0	1897926	d__Bacteria	p__Bacillota_A	c__Clostridia	o__Oscillospirales	f__Oscillospiraceae	g__F23-B02	s__F23-B02 sp900545805	no	no	none
ntk_s_trem2	2244_bin100		var_biomarker ~ ntk_table	0.127336	0.0606669	2.09894	0.0358226	90.94	0	1897926	d__Bacteria	p__Bacillota_A	c__Clostridia	o__Oscillospirales	f__Oscillospiraceae	g__F23-B02	s__F23-B02 sp900545805	no	no	none
ntk_s_trem2	2244_bin100		var_biomarker ~ bristol_type_1_7	0.0208216	0.0241766	0.86123	0.389112	90.94	0	1897926	d__Bacteria	p__Bacillota_A	c__Clostridia	o__Oscillospirales	f__Oscillospiraceae	g__F23-B02	s__F23-B02 sp900545805	no	no	none
ntk_s_trem2	2244_bin24		var_biomarker ~ var_mb	-0.0385782	0.0363772	-1.0605	0.288915	96.05	0	2638871	d__Bacteria	p__Bacillota_A	c__Clostridia	o__Lachnospirales	f__Lachnospiraceae	g__Agathobacter	s__Agathobacter rectalis	no	no	none
ntk_s_trem2	2244_bin24		var_biomarker ~ sex	0.259892	0.205306	1.26587	0.205559	96.05	0	2638871	d__Bacteria	p__Bacillota_A	c__Clostridia	o__Lachnospirales	f__Lachnospiraceae	g__Agathobacter	s__Agathobacter rectalis	no	no	none
ntk_s_trem2	2244_bin24		var_biomarker ~ var_mb_by_sex	-0.0544329	0.0619638	-0.878462	0.379693	96.05	0	2638871	d__Bacteria	p__Bacillota_A	c__Clostridia	o__Lachnospirales	f__Lachnospiraceae	g__Agathobacter	s__Agathobacter rectalis	no	no	none
ntk_s_trem2	2244_bin24		var_biomarker ~ dx	-0.0923845	0.0742278	-1.24461	0.213276	96.05	0	2638871	d__Bacteria	p__Bacillota_A	c__Clostridia	o__Lachnospirales	f__Lachnospiraceae	g__Agathobacter	s__Agathobacter rectalis	no	no	none
ntk_s_trem2	2244_bin24		var_biomarker ~ mars_age	0.0158956	0.00440191	3.61108	0.000304924	96.05	0	2638871	d__Bacteria	p__Bacillota_A	c__Clostridia	o__Lachnospirales	f__Lachnospiraceae	g__Agathobacter	s__Agathobacter rectalis	no	no	none
ntk_s_trem2	2244_bin24		var_biomarker ~ apoe4	0.0167757	0.0581465	0.288507	0.772959	96.05	0	2638871	d__Bacteria	p__Bacillota_A	c__Clostridia	o__Lachnospirales	f__Lachnospiraceae	g__Agathobacter	s__Agathobacter rectalis	no	no	none
ntk_s_trem2	2244_bin24		var_biomarker ~ ntk_table	0.131554	0.0582878	2.25697	0.0240102	96.05	0	2638871	d__Bacteria	p__Bacillota_A	c__Clostridia	o__Lachnospirales	f__Lachnospiraceae	g__Agathobacter	s__Agathobacter rectalis	no	no	none
ntk_s_trem2	2244_bin24		var_biomarker ~ bristol_type_1_7	0.0272719	0.0230491	1.18321	0.236725	96.05	0	2638871	d__Bacteria	p__Bacillota_A	c__Clostridia	o__Lachnospirales	f__Lachnospiraceae	g__Agathobacter	s__Agathobacter rectalis	no	no	none
ntk_s_trem2	2244_bin42		var_biomarker ~ var_mb	0.0158896	0.0272466	0.583175	0.559775	97.69	0	2410466	d__Bacteria	p__Bacillota_A	c__Clostridia	o__Oscillospirales	f__Ruminococcaceae	g__Faecalibacterium	s__Faecalibacterium prausnitzii_J	no	yes	butyrate
ntk_s_trem2	2244_bin42		var_biomarker ~ sex	0.114686	0.108372	1.05826	0.289937	97.69	0	2410466	d__Bacteria	p__Bacillota_A	c__Clostridia	o__Oscillospirales	f__Ruminococcaceae	g__Faecalibacterium	s__Faecalibacterium prausnitzii_J	no	yes	butyrate
ntk_s_trem2	2244_bin42		var_biomarker ~ var_mb_by_sex	-0.0245608	0.0559035	-0.439344	0.660413	97.69	0	2410466	d__Bacteria	p__Bacillota_A	c__Clostridia	o__Oscillospirales	f__Ruminococcaceae	g__Faecalibacterium	s__Faecalibacterium prausnitzii_J	no	yes	butyrate
ntk_s_trem2	2244_bin42		var_biomarker ~ dx	-0.0652028	0.0754232	-0.864492	0.387318	97.69	0	2410466	d__Bacteria	p__Bacillota_A	c__Clostridia	o__Oscillospirales	f__Ruminococcaceae	g__Faecalibacterium	s__Faecalibacterium prausnitzii_J	no	yes	butyrate
ntk_s_trem2	2244_bin42		var_biomarker ~ mars_age	0.0167938	0.00460361	3.64796	0.000264329	97.69	0	2410466	d__Bacteria	p__Bacillota_A	c__Clostridia	o__Oscillospirales	f__Ruminococcaceae	g__Faecalibacterium	s__Faecalibacterium prausnitzii_J	no	yes	butyrate
ntk_s_trem2	2244_bin42		var_biomarker ~ apoe4	0.00422404	0.0565964	0.0746345	0.940506	97.69	0	2410466	d__Bacteria	p__Bacillota_A	c__Clostridia	o__Oscillospirales	f__Ruminococcaceae	g__Faecalibacterium	s__Faecalibacterium prausnitzii_J	no	yes	butyrate
ntk_s_trem2	2244_bin42		var_biomarker ~ ntk_table	0.141549	0.0590961	2.39524	0.0166096	97.69	0	2410466	d__Bacteria	p__Bacillota_A	c__Clostridia	o__Oscillospirales	f__Ruminococcaceae	g__Faecalibacterium	s__Faecalibacterium prausnitzii_J	no	yes	butyrate
ntk_s_trem2	2244_bin42		var_biomarker ~ bristol_type_1_7	0.0233313	0.023731	0.983154	0.325532	97.69	0	2410466	d__Bacteria	p__Bacillota_A	c__Clostridia	o__Oscillospirales	f__Ruminococcaceae	g__Faecalibacterium	s__Faecalibacterium prausnitzii_J	no	yes	butyrate
ntk_s_trem2	2244_bin44		var_biomarker ~ var_mb	-0.00806446	0.022865	-0.352699	0.724314	91.57	1.69	1358733	d__Bacteria	p__Bacillota	c__Bacilli	o__RF39	f__UBA660	g__CAG-1000	s__CAG-1000 sp000434555	no	no	none
ntk_s_trem2	2244_bin44		var_biomarker ~ sex	0.129526	0.171785	0.753999	0.45085	91.57	1.69	1358733	d__Bacteria	p__Bacillota	c__Bacilli	o__RF39	f__UBA660	g__CAG-1000	s__CAG-1000 sp000434555	no	no	none
ntk_s_trem2	2244_bin44		var_biomarker ~ var_mb_by_sex	0.0160224	0.046988	0.340989	0.733112	91.57	1.69	1358733	d__Bacteria	p__Bacillota	c__Bacilli	o__RF39	f__UBA660	g__CAG-1000	s__CAG-1000 sp000434555	no	no	none
ntk_s_trem2	2244_bin44		var_biomarker ~ dx	-0.0592143	0.0754168	-0.785162	0.432359	91.57	1.69	1358733	d__Bacteria	p__Bacillota	c__Bacilli	o__RF39	f__UBA660	g__CAG-1000	s__CAG-1000 sp000434555	no	no	none
ntk_s_trem2	2244_bin44		var_biomarker ~ mars_age	0.0164189	0.00476837	3.44329	0.000574684	91.57	1.69	1358733	d__Bacteria	p__Bacillota	c__Bacilli	o__RF39	f__UBA660	g__CAG-1000	s__CAG-1000 sp000434555	no	no	none
ntk_s_trem2	2244_bin44		var_biomarker ~ apoe4	0.00600548	0.0583291	0.102959	0.917996	91.57	1.69	1358733	d__Bacteria	p__Bacillota	c__Bacilli	o__RF39	f__UBA660	g__CAG-1000	s__CAG-1000 sp000434555	no	no	none
ntk_s_trem2	2244_bin44		var_biomarker ~ ntk_table	0.137699	0.0609582	2.25891	0.0238887	91.57	1.69	1358733	d__Bacteria	p__Bacillota	c__Bacilli	o__RF39	f__UBA660	g__CAG-1000	s__CAG-1000 sp000434555	no	no	none
ntk_s_trem2	2244_bin44		var_biomarker ~ bristol_type_1_7	0.0231349	0.0252398	0.916603	0.359351	91.57	1.69	1358733	d__Bacteria	p__Bacillota	c__Bacilli	o__RF39	f__UBA660	g__CAG-1000	s__CAG-1000 sp000434555	no	no	none
ntk_s_trem2	2244_bin54		var_biomarker ~ var_mb	-0.0113785	0.0161128	-0.706175	0.480079	90.17	0	1229385	d__Bacteria	p__Bacillota	c__Bacilli	o__RF39	f__UBA660	g__CAG-302	s__CAG-302 sp000431795	no	no	none
ntk_s_trem2	2244_bin54		var_biomarker ~ sex	0.164424	0.128557	1.279	0.200898	90.17	0	1229385	d__Bacteria	p__Bacillota	c__Bacilli	o__RF39	f__UBA660	g__CAG-302	s__CAG-302 sp000431795	no	no	none
ntk_s_trem2	2244_bin54		var_biomarker ~ var_mb_by_sex	0.0222803	0.0276951	0.804486	0.421116	90.17	0	1229385	d__Bacteria	p__Bacillota	c__Bacilli	o__RF39	f__UBA660	g__CAG-302	s__CAG-302 sp000431795	no	no	none
ntk_s_trem2	2244_bin54		var_biomarker ~ dx	-0.0612422	0.0748374	-0.818337	0.413165	90.17	0	1229385	d__Bacteria	p__Bacillota	c__Bacilli	o__RF39	f__UBA660	g__CAG-302	s__CAG-302 sp000431795	no	no	none
ntk_s_trem2	2244_bin54		var_biomarker ~ mars_age	0.0159576	0.00474718	3.36149	0.000775245	90.17	0	1229385	d__Bacteria	p__Bacillota	c__Bacilli	o__RF39	f__UBA660	g__CAG-302	s__CAG-302 sp000431795	no	no	none
ntk_s_trem2	2244_bin54		var_biomarker ~ apoe4	0.00905025	0.0573471	0.157815	0.874602	90.17	0	1229385	d__Bacteria	p__Bacillota	c__Bacilli	o__RF39	f__UBA660	g__CAG-302	s__CAG-302 sp000431795	no	no	none
ntk_s_trem2	2244_bin54		var_biomarker ~ ntk_table	0.141371	0.0589977	2.39621	0.0165657	90.17	0	1229385	d__Bacteria	p__Bacillota	c__Bacilli	o__RF39	f__UBA660	g__CAG-302	s__CAG-302 sp000431795	no	no	none
ntk_s_trem2	2244_bin54		var_biomarker ~ bristol_type_1_7	0.0253346	0.0244405	1.03658	0.299931	90.17	0	1229385	d__Bacteria	p__Bacillota	c__Bacilli	o__RF39	f__UBA660	g__CAG-302	s__CAG-302 sp000431795	no	no	none
ntk_s_trem2	2244_bin65		var_biomarker ~ var_mb	-0.0466732	0.0512994	-0.909819	0.362918	94.53	0.67	1820881	d__Bacteria	p__Bacillota_A	c__Clostridia	o__Oscillospirales	f__Ruminococcaceae	g__UBA1394	s__UBA1394 sp900554975	no	no	none
ntk_s_trem2	2244_bin65		var_biomarker ~ sex	0.197163	0.18826	1.04729	0.294966	94.53	0.67	1820881	d__Bacteria	p__Bacillota_A	c__Clostridia	o__Oscillospirales	f__Ruminococcaceae	g__UBA1394	s__UBA1394 sp900554975	no	no	none
ntk_s_trem2	2244_bin65		var_biomarker ~ var_mb_by_sex	-0.0709369	0.0991034	-0.715786	0.474123	94.53	0.67	1820881	d__Bacteria	p__Bacillota_A	c__Clostridia	o__Oscillospirales	f__Ruminococcaceae	g__UBA1394	s__UBA1394 sp900554975	no	no	none
ntk_s_trem2	2244_bin65		var_biomarker ~ dx	-0.0569851	0.0769092	-0.74094	0.45873	94.53	0.67	1820881	d__Bacteria	p__Bacillota_A	c__Clostridia	o__Oscillospirales	f__Ruminococcaceae	g__UBA1394	s__UBA1394 sp900554975	no	no	none
ntk_s_trem2	2244_bin65		var_biomarker ~ mars_age	0.0155242	0.00468187	3.31582	0.000913754	94.53	0.67	1820881	d__Bacteria	p__Bacillota_A	c__Clostridia	o__Oscillospirales	f__Ruminococcaceae	g__UBA1394	s__UBA1394 sp900554975	no	no	none
ntk_s_trem2	2244_bin65		var_biomarker ~ apoe4	0.0197483	0.0583124	0.338664	0.734863	94.53	0.67	1820881	d__Bacteria	p__Bacillota_A	c__Clostridia	o__Oscillospirales	f__Ruminococcaceae	g__UBA1394	s__UBA1394 sp900554975	no	no	none
ntk_s_trem2	2244_bin65		var_biomarker ~ ntk_table	0.143869	0.0587859	2.44733	0.0143919	94.53	0.67	1820881	d__Bacteria	p__Bacillota_A	c__Clostridia	o__Oscillospirales	f__Ruminococcaceae	g__UBA1394	s__UBA1394 sp900554975	no	no	none
ntk_s_trem2	2244_bin65		var_biomarker ~ bristol_type_1_7	0.0262732	0.0231682	1.13402	0.256787	94.53	0.67	1820881	d__Bacteria	p__Bacillota_A	c__Clostridia	o__Oscillospirales	f__Ruminococcaceae	g__UBA1394	s__UBA1394 sp900554975	no	no	none
ntk_s_trem2	2245_bin101		var_biomarker ~ var_mb	-0.0565827	0.0318965	-1.77395	0.0760719	99.22	0	1823804	d__Bacteria	p__Bacillota	c__Bacilli	o__Lactobacillales	f__Lactobacillaceae	g__Lactobacillus	s__Lactobacillus paragasseri	no	no	none
ntk_s_trem2	2245_bin101		var_biomarker ~ sex	0.525189	0.199254	2.63578	0.00839436	99.22	0	1823804	d__Bacteria	p__Bacillota	c__Bacilli	o__Lactobacillales	f__Lactobacillaceae	g__Lactobacillus	s__Lactobacillus paragasseri	no	no	none
ntk_s_trem2	2245_bin101		var_biomarker ~ var_mb_by_sex	0.0950766	0.0423569	2.24465	0.0247904	99.22	0	1823804	d__Bacteria	p__Bacillota	c__Bacilli	o__Lactobacillales	f__Lactobacillaceae	g__Lactobacillus	s__Lactobacillus paragasseri	no	no	none
ntk_s_trem2	2245_bin101		var_biomarker ~ dx	-0.0309869	0.0720374	-0.43015	0.667087	99.22	0	1823804	d__Bacteria	p__Bacillota	c__Bacilli	o__Lactobacillales	f__Lactobacillaceae	g__Lactobacillus	s__Lactobacillus paragasseri	no	no	none
ntk_s_trem2	2245_bin101		var_biomarker ~ mars_age	0.0168214	0.00454565	3.70055	0.000215136	99.22	0	1823804	d__Bacteria	p__Bacillota	c__Bacilli	o__Lactobacillales	f__Lactobacillaceae	g__Lactobacillus	s__Lactobacillus paragasseri	no	no	none
ntk_s_trem2	2245_bin101		var_biomarker ~ apoe4	-0.0201183	0.0571134	-0.352253	0.724649	99.22	0	1823804	d__Bacteria	p__Bacillota	c__Bacilli	o__Lactobacillales	f__Lactobacillaceae	g__Lactobacillus	s__Lactobacillus paragasseri	no	no	none
ntk_s_trem2	2245_bin101		var_biomarker ~ ntk_table	0.135036	0.0589	2.29263	0.0218692	99.22	0	1823804	d__Bacteria	p__Bacillota	c__Bacilli	o__Lactobacillales	f__Lactobacillaceae	g__Lactobacillus	s__Lactobacillus paragasseri	no	no	none
ntk_s_trem2	2245_bin101		var_biomarker ~ bristol_type_1_7	0.0214727	0.0234035	0.9175	0.358881	99.22	0	1823804	d__Bacteria	p__Bacillota	c__Bacilli	o__Lactobacillales	f__Lactobacillaceae	g__Lactobacillus	s__Lactobacillus paragasseri	no	no	none
ntk_s_trem2	2245_bin11		var_biomarker ~ var_mb	0.00963072	0.0464725	0.207235	0.835826	97.28	0.2	1974832	d__Bacteria	p__Bacillota_C	c__Negativicutes	o__Veillonellales	f__Veillonellaceae	g__Veillonella	s__Veillonella atypica	yes	no	propionate
ntk_s_trem2	2245_bin11		var_biomarker ~ sex	0.0839785	0.0659067	1.2742	0.202592	97.28	0.2	1974832	d__Bacteria	p__Bacillota_C	c__Negativicutes	o__Veillonellales	f__Veillonellaceae	g__Veillonella	s__Veillonella atypica	yes	no	propionate
ntk_s_trem2	2245_bin11		var_biomarker ~ var_mb_by_sex	0.0245201	0.0550557	0.44537	0.656052	97.28	0.2	1974832	d__Bacteria	p__Bacillota_C	c__Negativicutes	o__Veillonellales	f__Veillonellaceae	g__Veillonella	s__Veillonella atypica	yes	no	propionate
ntk_s_trem2	2245_bin11		var_biomarker ~ dx	-0.0582404	0.0732875	-0.794684	0.426797	97.28	0.2	1974832	d__Bacteria	p__Bacillota_C	c__Negativicutes	o__Veillonellales	f__Veillonellaceae	g__Veillonella	s__Veillonella atypica	yes	no	propionate
ntk_s_trem2	2245_bin11		var_biomarker ~ mars_age	0.0172845	0.004737	3.64884	0.000263431	97.28	0.2	1974832	d__Bacteria	p__Bacillota_C	c__Negativicutes	o__Veillonellales	f__Veillonellaceae	g__Veillonella	s__Veillonella atypica	yes	no	propionate
ntk_s_trem2	2245_bin11		var_biomarker ~ apoe4	-0.00301759	0.056856	-0.0530742	0.957673	97.28	0.2	1974832	d__Bacteria	p__Bacillota_C	c__Negativicutes	o__Veillonellales	f__Veillonellaceae	g__Veillonella	s__Veillonella atypica	yes	no	propionate
ntk_s_trem2	2245_bin11		var_biomarker ~ ntk_table	0.145559	0.0587607	2.47715	0.0132437	97.28	0.2	1974832	d__Bacteria	p__Bacillota_C	c__Negativicutes	o__Veillonellales	f__Veillonellaceae	g__Veillonella	s__Veillonella atypica	yes	no	propionate
ntk_s_trem2	2245_bin11		var_biomarker ~ bristol_type_1_7	0.0211875	0.0243783	0.869114	0.384785	97.28	0.2	1974832	d__Bacteria	p__Bacillota_C	c__Negativicutes	o__Veillonellales	f__Veillonellaceae	g__Veillonella	s__Veillonella atypica	yes	no	propionate
ntk_s_trem2	2245_bin24		var_biomarker ~ var_mb	0.00968819	0.0123759	0.78283	0.433727	97.32	0	2473913	d__Bacteria	p__Bacillota_A	c__Clostridia	o__Oscillospirales	f__Ruminococcaceae	g__Ruminococcus_C	s__Ruminococcus_C sp000980705	no	no	none
ntk_s_trem2	2245_bin24		var_biomarker ~ sex	0.0482325	0.0603912	0.798668	0.424483	97.32	0	2473913	d__Bacteria	p__Bacillota_A	c__Clostridia	o__Oscillospirales	f__Ruminococcaceae	g__Ruminococcus_C	s__Ruminococcus_C sp000980705	no	no	none
ntk_s_trem2	2245_bin24		var_biomarker ~ var_mb_by_sex	-0.0208044	0.0175355	-1.18641	0.235459	97.32	0	2473913	d__Bacteria	p__Bacillota_A	c__Clostridia	o__Oscillospirales	f__Ruminococcaceae	g__Ruminococcus_C	s__Ruminococcus_C sp000980705	no	no	none
ntk_s_trem2	2245_bin24		var_biomarker ~ dx	-0.0574868	0.0760491	-0.755917	0.449699	97.32	0	2473913	d__Bacteria	p__Bacillota_A	c__Clostridia	o__Oscillospirales	f__Ruminococcaceae	g__Ruminococcus_C	s__Ruminococcus_C sp000980705	no	no	none
ntk_s_trem2	2245_bin24		var_biomarker ~ mars_age	0.0167065	0.00482212	3.46455	0.000531127	97.32	0	2473913	d__Bacteria	p__Bacillota_A	c__Clostridia	o__Oscillospirales	f__Ruminococcaceae	g__Ruminococcus_C	s__Ruminococcus_C sp000980705	no	no	none
ntk_s_trem2	2245_bin24		var_biomarker ~ apoe4	-0.00684637	0.0566806	-0.120789	0.903858	97.32	0	2473913	d__Bacteria	p__Bacillota_A	c__Clostridia	o__Oscillospirales	f__Ruminococcaceae	g__Ruminococcus_C	s__Ruminococcus_C sp000980705	no	no	none
ntk_s_trem2	2245_bin24		var_biomarker ~ ntk_table	0.144424	0.0593886	2.43184	0.0150222	97.32	0	2473913	d__Bacteria	p__Bacillota_A	c__Clostridia	o__Oscillospirales	f__Ruminococcaceae	g__Ruminococcus_C	s__Ruminococcus_C sp000980705	no	no	none
ntk_s_trem2	2245_bin24		var_biomarker ~ bristol_type_1_7	0.0250267	0.0241556	1.03606	0.300173	97.32	0	2473913	d__Bacteria	p__Bacillota_A	c__Clostridia	o__Oscillospirales	f__Ruminococcaceae	g__Ruminococcus_C	s__Ruminococcus_C sp000980705	no	no	none
ntk_s_trem2	2245_bin28		var_biomarker ~ var_mb	-0.00448508	0.0431712	-0.103891	0.917256	98.66	0	2364643	d__Bacteria	p__Bacillota_A	c__Clostridia	o__Oscillospirales	f__Oscillospiraceae	g__Dysosmobacter	s__Dysosmobacter sp001916835	no	no	none
ntk_s_trem2	2245_bin28		var_biomarker ~ sex	0.0570725	0.0841821	0.677965	0.497794	98.66	0	2364643	d__Bacteria	p__Bacillota_A	c__Clostridia	o__Oscillospirales	f__Oscillospiraceae	g__Dysosmobacter	s__Dysosmobacter sp001916835	no	no	none
ntk_s_trem2	2245_bin28		var_biomarker ~ var_mb_by_sex	0.0175302	0.0528825	0.331494	0.740271	98.66	0	2364643	d__Bacteria	p__Bacillota_A	c__Clostridia	o__Oscillospirales	f__Oscillospiraceae	g__Dysosmobacter	s__Dysosmobacter sp001916835	no	no	none
ntk_s_trem2	2245_bin28		var_biomarker ~ dx	-0.0682499	0.0762567	-0.895002	0.370786	98.66	0	2364643	d__Bacteria	p__Bacillota_A	c__Clostridia	o__Oscillospirales	f__Oscillospiraceae	g__Dysosmobacter	s__Dysosmobacter sp001916835	no	no	none
ntk_s_trem2	2245_bin28		var_biomarker ~ mars_age	0.0164735	0.00463015	3.55787	0.000373877	98.66	0	2364643	d__Bacteria	p__Bacillota_A	c__Clostridia	o__Oscillospirales	f__Oscillospiraceae	g__Dysosmobacter	s__Dysosmobacter sp001916835	no	no	none
ntk_s_trem2	2245_bin28		var_biomarker ~ apoe4	0.00640491	0.0576218	0.111154	0.911494	98.66	0	2364643	d__Bacteria	p__Bacillota_A	c__Clostridia	o__Oscillospirales	f__Oscillospiraceae	g__Dysosmobacter	s__Dysosmobacter sp001916835	no	no	none
ntk_s_trem2	2245_bin28		var_biomarker ~ ntk_table	0.142391	0.0592228	2.40433	0.016202	98.66	0	2364643	d__Bacteria	p__Bacillota_A	c__Clostridia	o__Oscillospirales	f__Oscillospiraceae	g__Dysosmobacter	s__Dysosmobacter sp001916835	no	no	none
ntk_s_trem2	2245_bin28		var_biomarker ~ bristol_type_1_7	0.024152	0.0238348	1.01331	0.310912	98.66	0	2364643	d__Bacteria	p__Bacillota_A	c__Clostridia	o__Oscillospirales	f__Oscillospiraceae	g__Dysosmobacter	s__Dysosmobacter sp001916835	no	no	none
ntk_s_trem2	2245_bin32		var_biomarker ~ var_mb	-0.0353318	0.0307947	-1.14733	0.251244	95.97	1.61	1954879	d__Bacteria	p__Actinomycetota	c__Coriobacteriia	o__Coriobacteriales	f__Coriobacteriaceae	g__Collinsella	s__Collinsella sp902362275	no	no	none
ntk_s_trem2	2245_bin32		var_biomarker ~ sex	0.0814808	0.105256	0.774123	0.438858	95.97	1.61	1954879	d__Bacteria	p__Actinomycetota	c__Coriobacteriia	o__Coriobacteriales	f__Coriobacteriaceae	g__Collinsella	s__Collinsella sp902362275	no	no	none
ntk_s_trem2	2245_bin32		var_biomarker ~ var_mb_by_sex	-0.00150976	0.0384558	-0.0392595	0.968683	95.97	1.61	1954879	d__Bacteria	p__Actinomycetota	c__Coriobacteriia	o__Coriobacteriales	f__Coriobacteriaceae	g__Collinsella	s__Collinsella sp902362275	no	no	none
ntk_s_trem2	2245_bin32		var_biomarker ~ dx	-0.0570485	0.0754139	-0.756472	0.449366	95.97	1.61	1954879	d__Bacteria	p__Actinomycetota	c__Coriobacteriia	o__Coriobacteriales	f__Coriobacteriaceae	g__Collinsella	s__Collinsella sp902362275	no	no	none
ntk_s_trem2	2245_bin32		var_biomarker ~ mars_age	0.015831	0.00475466	3.32958	0.00086978	95.97	1.61	1954879	d__Bacteria	p__Actinomycetota	c__Coriobacteriia	o__Coriobacteriales	f__Coriobacteriaceae	g__Collinsella	s__Collinsella sp902362275	no	no	none
ntk_s_trem2	2245_bin32		var_biomarker ~ apoe4	0.0208549	0.0588315	0.354485	0.722975	95.97	1.61	1954879	d__Bacteria	p__Actinomycetota	c__Coriobacteriia	o__Coriobacteriales	f__Coriobacteriaceae	g__Collinsella	s__Collinsella sp902362275	no	no	none
ntk_s_trem2	2245_bin32		var_biomarker ~ ntk_table	0.143047	0.0585861	2.44166	0.0146199	95.97	1.61	1954879	d__Bacteria	p__Actinomycetota	c__Coriobacteriia	o__Coriobacteriales	f__Coriobacteriaceae	g__Collinsella	s__Collinsella sp902362275	no	no	none
ntk_s_trem2	2245_bin32		var_biomarker ~ bristol_type_1_7	0.0221459	0.0231318	0.957378	0.338376	95.97	1.61	1954879	d__Bacteria	p__Actinomycetota	c__Coriobacteriia	o__Coriobacteriales	f__Coriobacteriaceae	g__Collinsella	s__Collinsella sp902362275	no	no	none
ntk_s_trem2	2245_bin34		var_biomarker ~ var_mb	-0.0352785	0.0218548	-1.61422	0.10648	91.44	2.7	4558728	d__Bacteria	p__Bacteroidota	c__Bacteroidia	o__Bacteroidales	f__Bacteroidaceae	g__Bacteroides	s__Bacteroides finegoldii	no	no	none
ntk_s_trem2	2245_bin34		var_biomarker ~ sex	-0.0734496	0.131834	-0.557137	0.577434	91.44	2.7	4558728	d__Bacteria	p__Bacteroidota	c__Bacteroidia	o__Bacteroidales	f__Bacteroidaceae	g__Bacteroides	s__Bacteroides finegoldii	no	no	none
ntk_s_trem2	2245_bin34		var_biomarker ~ var_mb_by_sex	0.0585971	0.0410354	1.42797	0.153301	91.44	2.7	4558728	d__Bacteria	p__Bacteroidota	c__Bacteroidia	o__Bacteroidales	f__Bacteroidaceae	g__Bacteroides	s__Bacteroides finegoldii	no	no	none
ntk_s_trem2	2245_bin34		var_biomarker ~ dx	-0.0699338	0.0813141	-0.860046	0.389764	91.44	2.7	4558728	d__Bacteria	p__Bacteroidota	c__Bacteroidia	o__Bacteroidales	f__Bacteroidaceae	g__Bacteroides	s__Bacteroides finegoldii	no	no	none
ntk_s_trem2	2245_bin34		var_biomarker ~ mars_age	0.017313	0.00461548	3.75107	0.000176081	91.44	2.7	4558728	d__Bacteria	p__Bacteroidota	c__Bacteroidia	o__Bacteroidales	f__Bacteroidaceae	g__Bacteroides	s__Bacteroides finegoldii	no	no	none
ntk_s_trem2	2245_bin34		var_biomarker ~ apoe4	-0.000218743	0.0572655	-0.0038198	0.996952	91.44	2.7	4558728	d__Bacteria	p__Bacteroidota	c__Bacteroidia	o__Bacteroidales	f__Bacteroidaceae	g__Bacteroides	s__Bacteroides finegoldii	no	no	none
ntk_s_trem2	2245_bin34		var_biomarker ~ ntk_table	0.152042	0.0598813	2.53906	0.0111152	91.44	2.7	4558728	d__Bacteria	p__Bacteroidota	c__Bacteroidia	o__Bacteroidales	f__Bacteroidaceae	g__Bacteroides	s__Bacteroides finegoldii	no	no	none
ntk_s_trem2	2245_bin34		var_biomarker ~ bristol_type_1_7	0.026176	0.0231849	1.12901	0.258892	91.44	2.7	4558728	d__Bacteria	p__Bacteroidota	c__Bacteroidia	o__Bacteroidales	f__Bacteroidaceae	g__Bacteroides	s__Bacteroides finegoldii	no	no	none
ntk_s_trem2	2245_bin38		var_biomarker ~ var_mb	-0.0257291	0.0367905	-0.69934	0.48434	95.92	0.34	2324905	d__Bacteria	p__Bacillota_A	c__Clostridia	o__Oscillospirales	f__Ruminococcaceae	g__Gemmiger	s__Gemmiger formicilis	no	no	none
ntk_s_trem2	2245_bin38		var_biomarker ~ sex	0.141572	0.0776361	1.82354	0.0682223	95.92	0.34	2324905	d__Bacteria	p__Bacillota_A	c__Clostridia	o__Oscillospirales	f__Ruminococcaceae	g__Gemmiger	s__Gemmiger formicilis	no	no	none
ntk_s_trem2	2245_bin38		var_biomarker ~ var_mb_by_sex	-0.0475633	0.0478422	-0.994169	0.320141	95.92	0.34	2324905	d__Bacteria	p__Bacillota_A	c__Clostridia	o__Oscillospirales	f__Ruminococcaceae	g__Gemmiger	s__Gemmiger formicilis	no	no	none
ntk_s_trem2	2245_bin38		var_biomarker ~ dx	-0.0674492	0.0768883	-0.877237	0.380358	95.92	0.34	2324905	d__Bacteria	p__Bacillota_A	c__Clostridia	o__Oscillospirales	f__Ruminococcaceae	g__Gemmiger	s__Gemmiger formicilis	no	no	none
ntk_s_trem2	2245_bin38		var_biomarker ~ mars_age	0.015267	0.00464169	3.2891	0.0010051	95.92	0.34	2324905	d__Bacteria	p__Bacillota_A	c__Clostridia	o__Oscillospirales	f__Ruminococcaceae	g__Gemmiger	s__Gemmiger formicilis	no	no	none
ntk_s_trem2	2245_bin38		var_biomarker ~ apoe4	0.011999	0.055952	0.214452	0.830195	95.92	0.34	2324905	d__Bacteria	p__Bacillota_A	c__Clostridia	o__Oscillospirales	f__Ruminococcaceae	g__Gemmiger	s__Gemmiger formicilis	no	no	none
ntk_s_trem2	2245_bin38		var_biomarker ~ ntk_table	0.14866	0.0600701	2.47478	0.0133317	95.92	0.34	2324905	d__Bacteria	p__Bacillota_A	c__Clostridia	o__Oscillospirales	f__Ruminococcaceae	g__Gemmiger	s__Gemmiger formicilis	no	no	none
ntk_s_trem2	2245_bin38		var_biomarker ~ bristol_type_1_7	0.027067	0.0236481	1.14457	0.252387	95.92	0.34	2324905	d__Bacteria	p__Bacillota_A	c__Clostridia	o__Oscillospirales	f__Ruminococcaceae	g__Gemmiger	s__Gemmiger formicilis	no	no	none
ntk_s_trem2	2245_bin52		var_biomarker ~ var_mb	-0.0109682	0.0269563	-0.406887	0.684091	96.55	0.45	2147652	d__Bacteria	p__Bacillota_A	c__Clostridia	o__Lachnospirales	f__Lachnospiraceae	g__UBA11774	s__UBA11774 sp003507655	no	no	none
ntk_s_trem2	2245_bin52		var_biomarker ~ sex	0.0908074	0.0826085	1.09925	0.271659	96.55	0.45	2147652	d__Bacteria	p__Bacillota_A	c__Clostridia	o__Lachnospirales	f__Lachnospiraceae	g__UBA11774	s__UBA11774 sp003507655	no	no	none
ntk_s_trem2	2245_bin52		var_biomarker ~ var_mb_by_sex	-0.0110873	0.0382703	-0.289709	0.772039	96.55	0.45	2147652	d__Bacteria	p__Bacillota_A	c__Clostridia	o__Lachnospirales	f__Lachnospiraceae	g__UBA11774	s__UBA11774 sp003507655	no	no	none
ntk_s_trem2	2245_bin52		var_biomarker ~ dx	-0.0703037	0.0732585	-0.959666	0.337223	96.55	0.45	2147652	d__Bacteria	p__Bacillota_A	c__Clostridia	o__Lachnospirales	f__Lachnospiraceae	g__UBA11774	s__UBA11774 sp003507655	no	no	none
ntk_s_trem2	2245_bin52		var_biomarker ~ mars_age	0.0170042	0.00469487	3.62187	0.000292482	96.55	0.45	2147652	d__Bacteria	p__Bacillota_A	c__Clostridia	o__Lachnospirales	f__Lachnospiraceae	g__UBA11774	s__UBA11774 sp003507655	no	no	none
ntk_s_trem2	2245_bin52		var_biomarker ~ apoe4	0.00860872	0.0572165	0.150459	0.880403	96.55	0.45	2147652	d__Bacteria	p__Bacillota_A	c__Clostridia	o__Lachnospirales	f__Lachnospiraceae	g__UBA11774	s__UBA11774 sp003507655	no	no	none
ntk_s_trem2	2245_bin52		var_biomarker ~ ntk_table	0.140947	0.0589114	2.39252	0.0167331	96.55	0.45	2147652	d__Bacteria	p__Bacillota_A	c__Clostridia	o__Lachnospirales	f__Lachnospiraceae	g__UBA11774	s__UBA11774 sp003507655	no	no	none
ntk_s_trem2	2245_bin52		var_biomarker ~ bristol_type_1_7	0.0259352	0.0240007	1.0806	0.279875	96.55	0.45	2147652	d__Bacteria	p__Bacillota_A	c__Clostridia	o__Lachnospirales	f__Lachnospiraceae	g__UBA11774	s__UBA11774 sp003507655	no	no	none
ntk_s_trem2	2245_bin60		var_biomarker ~ var_mb	-0.0539669	0.0310269	-1.73936	0.0819717	97.68	0.63	2729042	d__Bacteria	p__Bacillota_A	c__Clostridia	o__Lachnospirales	f__Lachnospiraceae	g__Fusicatenibacter	s__Fusicatenibacter saccharivorans	no	no	none
ntk_s_trem2	2245_bin60		var_biomarker ~ sex	0.0911883	0.158361	0.575825	0.564733	97.68	0.63	2729042	d__Bacteria	p__Bacillota_A	c__Clostridia	o__Lachnospirales	f__Lachnospiraceae	g__Fusicatenibacter	s__Fusicatenibacter saccharivorans	no	no	none
ntk_s_trem2	2245_bin60		var_biomarker ~ var_mb_by_sex	0.000336891	0.039437	0.0085425	0.993184	97.68	0.63	2729042	d__Bacteria	p__Bacillota_A	c__Clostridia	o__Lachnospirales	f__Lachnospiraceae	g__Fusicatenibacter	s__Fusicatenibacter saccharivorans	no	no	none
ntk_s_trem2	2245_bin60		var_biomarker ~ dx	-0.112847	0.087022	-1.29677	0.194711	97.68	0.63	2729042	d__Bacteria	p__Bacillota_A	c__Clostridia	o__Lachnospirales	f__Lachnospiraceae	g__Fusicatenibacter	s__Fusicatenibacter saccharivorans	no	no	none
ntk_s_trem2	2245_bin60		var_biomarker ~ mars_age	0.0159129	0.00451881	3.52147	0.000429164	97.68	0.63	2729042	d__Bacteria	p__Bacillota_A	c__Clostridia	o__Lachnospirales	f__Lachnospiraceae	g__Fusicatenibacter	s__Fusicatenibacter saccharivorans	no	no	none
ntk_s_trem2	2245_bin60		var_biomarker ~ apoe4	0.0328529	0.0584636	0.561937	0.574159	97.68	0.63	2729042	d__Bacteria	p__Bacillota_A	c__Clostridia	o__Lachnospirales	f__Lachnospiraceae	g__Fusicatenibacter	s__Fusicatenibacter saccharivorans	no	no	none
ntk_s_trem2	2245_bin60		var_biomarker ~ ntk_table	0.158744	0.0604365	2.62663	0.00862349	97.68	0.63	2729042	d__Bacteria	p__Bacillota_A	c__Clostridia	o__Lachnospirales	f__Lachnospiraceae	g__Fusicatenibacter	s__Fusicatenibacter saccharivorans	no	no	none
ntk_s_trem2	2245_bin60		var_biomarker ~ bristol_type_1_7	0.0276457	0.0227675	1.21426	0.224648	97.68	0.63	2729042	d__Bacteria	p__Bacillota_A	c__Clostridia	o__Lachnospirales	f__Lachnospiraceae	g__Fusicatenibacter	s__Fusicatenibacter saccharivorans	no	no	none
ntk_s_trem2	2245_bin64		var_biomarker ~ var_mb	-0.031011	0.0201204	-1.54127	0.12325	90.6	0	2219435	d__Bacteria	p__Bacillota_A	c__Clostridia	o__Oscillospirales	f__Oscillospiraceae	g__Faecousia	s__Faecousia sp003525905	no	no	none
ntk_s_trem2	2245_bin64		var_biomarker ~ sex	0.0881831	0.05976	1.47562	0.140046	90.6	0	2219435	d__Bacteria	p__Bacillota_A	c__Clostridia	o__Oscillospirales	f__Oscillospiraceae	g__Faecousia	s__Faecousia sp003525905	no	no	none
ntk_s_trem2	2245_bin64		var_biomarker ~ var_mb_by_sex	0.0454663	0.0241496	1.88269	0.0597419	90.6	0	2219435	d__Bacteria	p__Bacillota_A	c__Clostridia	o__Oscillospirales	f__Oscillospiraceae	g__Faecousia	s__Faecousia sp003525905	no	no	none
ntk_s_trem2	2245_bin64		var_biomarker ~ dx	-0.0716916	0.0760821	-0.942293	0.346043	90.6	0	2219435	d__Bacteria	p__Bacillota_A	c__Clostridia	o__Oscillospirales	f__Oscillospiraceae	g__Faecousia	s__Faecousia sp003525905	no	no	none
ntk_s_trem2	2245_bin64		var_biomarker ~ mars_age	0.0162852	0.00456051	3.57091	0.000355745	90.6	0	2219435	d__Bacteria	p__Bacillota_A	c__Clostridia	o__Oscillospirales	f__Oscillospiraceae	g__Faecousia	s__Faecousia sp003525905	no	no	none
ntk_s_trem2	2245_bin64		var_biomarker ~ apoe4	0.0192649	0.0567921	0.339217	0.734446	90.6	0	2219435	d__Bacteria	p__Bacillota_A	c__Clostridia	o__Oscillospirales	f__Oscillospiraceae	g__Faecousia	s__Faecousia sp003525905	no	no	none
ntk_s_trem2	2245_bin64		var_biomarker ~ ntk_table	0.135058	0.0595176	2.26921	0.0232556	90.6	0	2219435	d__Bacteria	p__Bacillota_A	c__Clostridia	o__Oscillospirales	f__Oscillospiraceae	g__Faecousia	s__Faecousia sp003525905	no	no	none
ntk_s_trem2	2245_bin64		var_biomarker ~ bristol_type_1_7	0.0204811	0.0231176	0.885953	0.375643	90.6	0	2219435	d__Bacteria	p__Bacillota_A	c__Clostridia	o__Oscillospirales	f__Oscillospiraceae	g__Faecousia	s__Faecousia sp003525905	no	no	none
ntk_s_trem2	2245_bin8		var_biomarker ~ var_mb	0.0739039	0.0338601	2.18262	0.0290635	91.13	0	2024579	d__Bacteria	p__Bacillota_A	c__Clostridia	o__Oscillospirales	f__Ruminococcaceae	g__Faecalibacterium	s__Faecalibacterium prausnitzii	no	yes	butyrate
ntk_s_trem2	2245_bin8		var_biomarker ~ sex	0.0690738	0.0612403	1.12791	0.259356	91.13	0	2024579	d__Bacteria	p__Bacillota_A	c__Clostridia	o__Oscillospirales	f__Ruminococcaceae	g__Faecalibacterium	s__Faecalibacterium prausnitzii	no	yes	butyrate
ntk_s_trem2	2245_bin8		var_biomarker ~ var_mb_by_sex	-0.0616553	0.0438709	-1.40538	0.159908	91.13	0	2024579	d__Bacteria	p__Bacillota_A	c__Clostridia	o__Oscillospirales	f__Ruminococcaceae	g__Faecalibacterium	s__Faecalibacterium prausnitzii	no	yes	butyrate
ntk_s_trem2	2245_bin8		var_biomarker ~ dx	-0.0482553	0.0733163	-0.65818	0.510422	91.13	0	2024579	d__Bacteria	p__Bacillota_A	c__Clostridia	o__Oscillospirales	f__Ruminococcaceae	g__Faecalibacterium	s__Faecalibacterium prausnitzii	no	yes	butyrate
ntk_s_trem2	2245_bin8		var_biomarker ~ mars_age	0.0175501	0.00443918	3.95347	7.70268120684481e-05	91.13	0	2024579	d__Bacteria	p__Bacillota_A	c__Clostridia	o__Oscillospirales	f__Ruminococcaceae	g__Faecalibacterium	s__Faecalibacterium prausnitzii	no	yes	butyrate
ntk_s_trem2	2245_bin8		var_biomarker ~ apoe4	-0.00140117	0.0551274	-0.0254169	0.979722	91.13	0	2024579	d__Bacteria	p__Bacillota_A	c__Clostridia	o__Oscillospirales	f__Ruminococcaceae	g__Faecalibacterium	s__Faecalibacterium prausnitzii	no	yes	butyrate
ntk_s_trem2	2245_bin8		var_biomarker ~ ntk_table	0.146196	0.0602966	2.42461	0.0153249	91.13	0	2024579	d__Bacteria	p__Bacillota_A	c__Clostridia	o__Oscillospirales	f__Ruminococcaceae	g__Faecalibacterium	s__Faecalibacterium prausnitzii	no	yes	butyrate
ntk_s_trem2	2245_bin8		var_biomarker ~ bristol_type_1_7	0.0191238	0.0227971	0.83887	0.401542	91.13	0	2024579	d__Bacteria	p__Bacillota_A	c__Clostridia	o__Oscillospirales	f__Ruminococcaceae	g__Faecalibacterium	s__Faecalibacterium prausnitzii	no	yes	butyrate
ntk_s_trem2	2247_bin19		var_biomarker ~ var_mb	0.0186315	0.033991	0.548131	0.583602	91.99	3.9	1876667	d__Bacteria	p__Actinomycetota	c__Coriobacteriia	o__Coriobacteriales	f__Coriobacteriaceae	g__Collinsella	s__	no	no	none
ntk_s_trem2	2247_bin19		var_biomarker ~ sex	0.0900903	0.0702581	1.28228	0.199746	91.99	3.9	1876667	d__Bacteria	p__Actinomycetota	c__Coriobacteriia	o__Coriobacteriales	f__Coriobacteriaceae	g__Collinsella	s__	no	no	none
ntk_s_trem2	2247_bin19		var_biomarker ~ var_mb_by_sex	-0.0190012	0.0435188	-0.43662	0.662387	91.99	3.9	1876667	d__Bacteria	p__Actinomycetota	c__Coriobacteriia	o__Coriobacteriales	f__Coriobacteriaceae	g__Collinsella	s__	no	no	none
ntk_s_trem2	2247_bin19		var_biomarker ~ dx	-0.0623047	0.0758569	-0.821344	0.41145	91.99	3.9	1876667	d__Bacteria	p__Actinomycetota	c__Coriobacteriia	o__Coriobacteriales	f__Coriobacteriaceae	g__Collinsella	s__	no	no	none
ntk_s_trem2	2247_bin19		var_biomarker ~ mars_age	0.0164886	0.00470757	3.50257	0.000460791	91.99	3.9	1876667	d__Bacteria	p__Actinomycetota	c__Coriobacteriia	o__Coriobacteriales	f__Coriobacteriaceae	g__Collinsella	s__	no	no	none
ntk_s_trem2	2247_bin19		var_biomarker ~ apoe4	0.00464752	0.0574252	0.0809316	0.935496	91.99	3.9	1876667	d__Bacteria	p__Actinomycetota	c__Coriobacteriia	o__Coriobacteriales	f__Coriobacteriaceae	g__Collinsella	s__	no	no	none
ntk_s_trem2	2247_bin19		var_biomarker ~ ntk_table	0.140834	0.0597953	2.35527	0.018509	91.99	3.9	1876667	d__Bacteria	p__Actinomycetota	c__Coriobacteriia	o__Coriobacteriales	f__Coriobacteriaceae	g__Collinsella	s__	no	no	none
ntk_s_trem2	2247_bin19		var_biomarker ~ bristol_type_1_7	0.0244309	0.0237737	1.02764	0.304119	91.99	3.9	1876667	d__Bacteria	p__Actinomycetota	c__Coriobacteriia	o__Coriobacteriales	f__Coriobacteriaceae	g__Collinsella	s__	no	no	none
ntk_s_trem2	2247_bin45		var_biomarker ~ var_mb	-0.0076896	0.0356139	-0.215916	0.829054	96.2	0	2766560	d__Bacteria	p__Bacillota_A	c__Clostridia	o__Lachnospirales	f__Lachnospiraceae	g__Copromonas	s__Copromonas sp900066535	no	yes	butyrate
ntk_s_trem2	2247_bin45		var_biomarker ~ sex	0.0928716	0.0623501	1.48952	0.136351	96.2	0	2766560	d__Bacteria	p__Bacillota_A	c__Clostridia	o__Lachnospirales	f__Lachnospiraceae	g__Copromonas	s__Copromonas sp900066535	no	yes	butyrate
ntk_s_trem2	2247_bin45		var_biomarker ~ var_mb_by_sex	-0.0160605	0.0443506	-0.362126	0.717258	96.2	0	2766560	d__Bacteria	p__Bacillota_A	c__Clostridia	o__Lachnospirales	f__Lachnospiraceae	g__Copromonas	s__Copromonas sp900066535	no	yes	butyrate
ntk_s_trem2	2247_bin45		var_biomarker ~ dx	-0.0547407	0.0736126	-0.743632	0.457099	96.2	0	2766560	d__Bacteria	p__Bacillota_A	c__Clostridia	o__Lachnospirales	f__Lachnospiraceae	g__Copromonas	s__Copromonas sp900066535	no	yes	butyrate
ntk_s_trem2	2247_bin45		var_biomarker ~ mars_age	0.0157969	0.00472949	3.34009	0.00083751	96.2	0	2766560	d__Bacteria	p__Bacillota_A	c__Clostridia	o__Lachnospirales	f__Lachnospiraceae	g__Copromonas	s__Copromonas sp900066535	no	yes	butyrate
ntk_s_trem2	2247_bin45		var_biomarker ~ apoe4	0.00920729	0.0567411	0.162269	0.871094	96.2	0	2766560	d__Bacteria	p__Bacillota_A	c__Clostridia	o__Lachnospirales	f__Lachnospiraceae	g__Copromonas	s__Copromonas sp900066535	no	yes	butyrate
ntk_s_trem2	2247_bin45		var_biomarker ~ ntk_table	0.136953	0.0590715	2.31843	0.0204259	96.2	0	2766560	d__Bacteria	p__Bacillota_A	c__Clostridia	o__Lachnospirales	f__Lachnospiraceae	g__Copromonas	s__Copromonas sp900066535	no	yes	butyrate
ntk_s_trem2	2247_bin45		var_biomarker ~ bristol_type_1_7	0.029296	0.0259495	1.12896	0.258913	96.2	0	2766560	d__Bacteria	p__Bacillota_A	c__Clostridia	o__Lachnospirales	f__Lachnospiraceae	g__Copromonas	s__Copromonas sp900066535	no	yes	butyrate
ntk_s_trem2	2249_bin53		var_biomarker ~ var_mb	0.0180449	0.0437132	0.412803	0.679751	95.97	0	1969185	d__Bacteria	p__Bacillota_A	c__Clostridia	o__Oscillospirales	f__Acutalibacteraceae	g__Eubacterium_R	s__Eubacterium_R sp900539425	no	no	none
ntk_s_trem2	2249_bin53		var_biomarker ~ sex	0.0302046	0.120577	0.250501	0.8022	95.97	0	1969185	d__Bacteria	p__Bacillota_A	c__Clostridia	o__Oscillospirales	f__Acutalibacteraceae	g__Eubacterium_R	s__Eubacterium_R sp900539425	no	no	none
ntk_s_trem2	2249_bin53		var_biomarker ~ var_mb_by_sex	-0.0238103	0.0481185	-0.494827	0.620722	95.97	0	1969185	d__Bacteria	p__Bacillota_A	c__Clostridia	o__Oscillospirales	f__Acutalibacteraceae	g__Eubacterium_R	s__Eubacterium_R sp900539425	no	no	none
ntk_s_trem2	2249_bin53		var_biomarker ~ dx	-0.0635721	0.0742927	-0.855698	0.392165	95.97	0	1969185	d__Bacteria	p__Bacillota_A	c__Clostridia	o__Oscillospirales	f__Acutalibacteraceae	g__Eubacterium_R	s__Eubacterium_R sp900539425	no	no	none
ntk_s_trem2	2249_bin53		var_biomarker ~ mars_age	0.0163164	0.00462155	3.5305	0.000414777	95.97	0	1969185	d__Bacteria	p__Bacillota_A	c__Clostridia	o__Oscillospirales	f__Acutalibacteraceae	g__Eubacterium_R	s__Eubacterium_R sp900539425	no	no	none
ntk_s_trem2	2249_bin53		var_biomarker ~ apoe4	0.00789808	0.0573467	0.137725	0.890458	95.97	0	1969185	d__Bacteria	p__Bacillota_A	c__Clostridia	o__Oscillospirales	f__Acutalibacteraceae	g__Eubacterium_R	s__Eubacterium_R sp900539425	no	no	none
ntk_s_trem2	2249_bin53		var_biomarker ~ ntk_table	0.138501	0.059216	2.33891	0.0193402	95.97	0	1969185	d__Bacteria	p__Bacillota_A	c__Clostridia	o__Oscillospirales	f__Acutalibacteraceae	g__Eubacterium_R	s__Eubacterium_R sp900539425	no	no	none
ntk_s_trem2	2249_bin53		var_biomarker ~ bristol_type_1_7	0.0261263	0.0253968	1.02873	0.303609	95.97	0	1969185	d__Bacteria	p__Bacillota_A	c__Clostridia	o__Oscillospirales	f__Acutalibacteraceae	g__Eubacterium_R	s__Eubacterium_R sp900539425	no	no	none
ntk_s_trem2	2249_bin54		var_biomarker ~ var_mb	-0.107736	0.0359566	-2.99626	0.00273311	98.1	0	3275889	d__Bacteria	p__Bacillota_A	c__Clostridia	o__Lachnospirales	f__Lachnospiraceae	g__Blautia_A	s__Blautia_A faecis	yes	no	propionate
ntk_s_trem2	2249_bin54		var_biomarker ~ sex	-0.00681611	0.209568	-0.0325245	0.974054	98.1	0	3275889	d__Bacteria	p__Bacillota_A	c__Clostridia	o__Lachnospirales	f__Lachnospiraceae	g__Blautia_A	s__Blautia_A faecis	yes	no	propionate
ntk_s_trem2	2249_bin54		var_biomarker ~ var_mb_by_sex	0.0299974	0.063247	0.47429	0.635293	98.1	0	3275889	d__Bacteria	p__Bacillota_A	c__Clostridia	o__Lachnospirales	f__Lachnospiraceae	g__Blautia_A	s__Blautia_A faecis	yes	no	propionate
ntk_s_trem2	2249_bin54		var_biomarker ~ dx	-0.064144	0.0732455	-0.87574	0.381172	98.1	0	3275889	d__Bacteria	p__Bacillota_A	c__Clostridia	o__Lachnospirales	f__Lachnospiraceae	g__Blautia_A	s__Blautia_A faecis	yes	no	propionate
ntk_s_trem2	2249_bin54		var_biomarker ~ mars_age	0.016289	0.00462101	3.52498	0.000423508	98.1	0	3275889	d__Bacteria	p__Bacillota_A	c__Clostridia	o__Lachnospirales	f__Lachnospiraceae	g__Blautia_A	s__Blautia_A faecis	yes	no	propionate
ntk_s_trem2	2249_bin54		var_biomarker ~ apoe4	0.0356085	0.0583907	0.609832	0.541973	98.1	0	3275889	d__Bacteria	p__Bacillota_A	c__Clostridia	o__Lachnospirales	f__Lachnospiraceae	g__Blautia_A	s__Blautia_A faecis	yes	no	propionate
ntk_s_trem2	2249_bin54		var_biomarker ~ ntk_table	0.16531	0.059682	2.76985	0.00560821	98.1	0	3275889	d__Bacteria	p__Bacillota_A	c__Clostridia	o__Lachnospirales	f__Lachnospiraceae	g__Blautia_A	s__Blautia_A faecis	yes	no	propionate
ntk_s_trem2	2249_bin54		var_biomarker ~ bristol_type_1_7	0.0206872	0.0225282	0.918283	0.358471	98.1	0	3275889	d__Bacteria	p__Bacillota_A	c__Clostridia	o__Lachnospirales	f__Lachnospiraceae	g__Blautia_A	s__Blautia_A faecis	yes	no	propionate
ntk_s_trem2	2249_bin84		var_biomarker ~ var_mb	0.00361913	0.0324257	0.111613	0.91113	96.77	0	2717257	d__Bacteria	p__Bacillota_A	c__Clostridia	o__Clostridiales	f__Clostridiaceae	g__Clostridium	s__Clostridium sp900540255	no	no	none
ntk_s_trem2	2249_bin84		var_biomarker ~ sex	0.0949403	0.116555	0.814551	0.41533	96.77	0	2717257	d__Bacteria	p__Bacillota_A	c__Clostridia	o__Clostridiales	f__Clostridiaceae	g__Clostridium	s__Clostridium sp900540255	no	no	none
ntk_s_trem2	2249_bin84		var_biomarker ~ var_mb_by_sex	-0.0083484	0.0462256	-0.180601	0.856681	96.77	0	2717257	d__Bacteria	p__Bacillota_A	c__Clostridia	o__Clostridiales	f__Clostridiaceae	g__Clostridium	s__Clostridium sp900540255	no	no	none
ntk_s_trem2	2249_bin84		var_biomarker ~ dx	-0.0623077	0.0778022	-0.800847	0.42322	96.77	0	2717257	d__Bacteria	p__Bacillota_A	c__Clostridia	o__Clostridiales	f__Clostridiaceae	g__Clostridium	s__Clostridium sp900540255	no	no	none
ntk_s_trem2	2249_bin84		var_biomarker ~ mars_age	0.0165041	0.00471544	3.50001	0.000465239	96.77	0	2717257	d__Bacteria	p__Bacillota_A	c__Clostridia	o__Clostridiales	f__Clostridiaceae	g__Clostridium	s__Clostridium sp900540255	no	no	none
ntk_s_trem2	2249_bin84		var_biomarker ~ apoe4	0.00850115	0.0604999	0.140515	0.888253	96.77	0	2717257	d__Bacteria	p__Bacillota_A	c__Clostridia	o__Clostridiales	f__Clostridiaceae	g__Clostridium	s__Clostridium sp900540255	no	no	none
ntk_s_trem2	2249_bin84		var_biomarker ~ ntk_table	0.139778	0.0598144	2.33686	0.0194466	96.77	0	2717257	d__Bacteria	p__Bacillota_A	c__Clostridia	o__Clostridiales	f__Clostridiaceae	g__Clostridium	s__Clostridium sp900540255	no	no	none
ntk_s_trem2	2249_bin84		var_biomarker ~ bristol_type_1_7	0.0246677	0.023693	1.04114	0.297812	96.77	0	2717257	d__Bacteria	p__Bacillota_A	c__Clostridia	o__Clostridiales	f__Clostridiaceae	g__Clostridium	s__Clostridium sp900540255	no	no	none
ntk_s_trem2	2251_bin34		var_biomarker ~ var_mb	-0.00557247	0.043675	-0.127589	0.898474	99.63	0.75	2074877	d__Bacteria	p__Bacillota	c__Bacilli	o__Lactobacillales	f__Streptococcaceae	g__Streptococcus	s__Streptococcus pasteurianus	no	no	none
ntk_s_trem2	2251_bin34		var_biomarker ~ sex	0.0582005	0.0686408	0.8479	0.396494	99.63	0.75	2074877	d__Bacteria	p__Bacillota	c__Bacilli	o__Lactobacillales	f__Streptococcaceae	g__Streptococcus	s__Streptococcus pasteurianus	no	no	none
ntk_s_trem2	2251_bin34		var_biomarker ~ var_mb_by_sex	-0.0256076	0.0553324	-0.462796	0.64351	99.63	0.75	2074877	d__Bacteria	p__Bacillota	c__Bacilli	o__Lactobacillales	f__Streptococcaceae	g__Streptococcus	s__Streptococcus pasteurianus	no	no	none
ntk_s_trem2	2251_bin34		var_biomarker ~ dx	-0.0600045	0.0740058	-0.810807	0.417476	99.63	0.75	2074877	d__Bacteria	p__Bacillota	c__Bacilli	o__Lactobacillales	f__Streptococcaceae	g__Streptococcus	s__Streptococcus pasteurianus	no	no	none
ntk_s_trem2	2251_bin34		var_biomarker ~ mars_age	0.0160674	0.00473126	3.39601	0.000683767	99.63	0.75	2074877	d__Bacteria	p__Bacillota	c__Bacilli	o__Lactobacillales	f__Streptococcaceae	g__Streptococcus	s__Streptococcus pasteurianus	no	no	none
ntk_s_trem2	2251_bin34		var_biomarker ~ apoe4	0.0111279	0.0577402	0.192724	0.847175	99.63	0.75	2074877	d__Bacteria	p__Bacillota	c__Bacilli	o__Lactobacillales	f__Streptococcaceae	g__Streptococcus	s__Streptococcus pasteurianus	no	no	none
ntk_s_trem2	2251_bin34		var_biomarker ~ ntk_table	0.143177	0.0642307	2.2291	0.025807	99.63	0.75	2074877	d__Bacteria	p__Bacillota	c__Bacilli	o__Lactobacillales	f__Streptococcaceae	g__Streptococcus	s__Streptococcus pasteurianus	no	no	none
ntk_s_trem2	2251_bin34		var_biomarker ~ bristol_type_1_7	0.0230841	0.0235913	0.978499	0.327827	99.63	0.75	2074877	d__Bacteria	p__Bacillota	c__Bacilli	o__Lactobacillales	f__Streptococcaceae	g__Streptococcus	s__Streptococcus pasteurianus	no	no	none
ntk_s_trem2	2251_bin6		var_biomarker ~ var_mb	0.0208352	0.0301804	0.690355	0.489971	90.03	0	2350759	d__Bacteria	p__Bacillota_A	c__Clostridia	o__Lachnospirales	f__Lachnospiraceae	g__Copromonas	s__Copromonas sp900066785	no	yes	butyrate
ntk_s_trem2	2251_bin6		var_biomarker ~ sex	0.114617	0.0870712	1.31636	0.188053	90.03	0	2350759	d__Bacteria	p__Bacillota_A	c__Clostridia	o__Lachnospirales	f__Lachnospiraceae	g__Copromonas	s__Copromonas sp900066785	no	yes	butyrate
ntk_s_trem2	2251_bin6		var_biomarker ~ var_mb_by_sex	-0.0255372	0.0376514	-0.678255	0.49761	90.03	0	2350759	d__Bacteria	p__Bacillota_A	c__Clostridia	o__Lachnospirales	f__Lachnospiraceae	g__Copromonas	s__Copromonas sp900066785	no	yes	butyrate
ntk_s_trem2	2251_bin6		var_biomarker ~ dx	-0.0599381	0.0740141	-0.80982	0.418044	90.03	0	2350759	d__Bacteria	p__Bacillota_A	c__Clostridia	o__Lachnospirales	f__Lachnospiraceae	g__Copromonas	s__Copromonas sp900066785	no	yes	butyrate
ntk_s_trem2	2251_bin6		var_biomarker ~ mars_age	0.0171529	0.00462217	3.711	0.000206445	90.03	0	2350759	d__Bacteria	p__Bacillota_A	c__Clostridia	o__Lachnospirales	f__Lachnospiraceae	g__Copromonas	s__Copromonas sp900066785	no	yes	butyrate
ntk_s_trem2	2251_bin6		var_biomarker ~ apoe4	0.00633668	0.0563184	0.112515	0.910415	90.03	0	2350759	d__Bacteria	p__Bacillota_A	c__Clostridia	o__Lachnospirales	f__Lachnospiraceae	g__Copromonas	s__Copromonas sp900066785	no	yes	butyrate
ntk_s_trem2	2251_bin6		var_biomarker ~ ntk_table	0.139303	0.0588449	2.36729	0.017919	90.03	0	2350759	d__Bacteria	p__Bacillota_A	c__Clostridia	o__Lachnospirales	f__Lachnospiraceae	g__Copromonas	s__Copromonas sp900066785	no	yes	butyrate
ntk_s_trem2	2251_bin6		var_biomarker ~ bristol_type_1_7	0.018164	0.026007	0.698429	0.484909	90.03	0	2350759	d__Bacteria	p__Bacillota_A	c__Clostridia	o__Lachnospirales	f__Lachnospiraceae	g__Copromonas	s__Copromonas sp900066785	no	yes	butyrate
ntk_s_trem2	2252_bin40		var_biomarker ~ var_mb	0.0246349	0.0316278	0.778899	0.436039	95.8	1.28	2758518	d__Bacteria	p__Bacillota_A	c__Clostridia	o__Christensenellales	f__CAG-74	g__UBA11524	s__UBA11524 sp000437595	no	no	none
ntk_s_trem2	2252_bin40		var_biomarker ~ sex	0.141195	0.0663431	2.12825	0.0333161	95.8	1.28	2758518	d__Bacteria	p__Bacillota_A	c__Clostridia	o__Christensenellales	f__CAG-74	g__UBA11524	s__UBA11524 sp000437595	no	no	none
ntk_s_trem2	2252_bin40		var_biomarker ~ var_mb_by_sex	-0.0855943	0.0413535	-2.06982	0.0384693	95.8	1.28	2758518	d__Bacteria	p__Bacillota_A	c__Clostridia	o__Christensenellales	f__CAG-74	g__UBA11524	s__UBA11524 sp000437595	no	no	none
ntk_s_trem2	2252_bin40		var_biomarker ~ dx	-0.0825746	0.0693354	-1.19094	0.233676	95.8	1.28	2758518	d__Bacteria	p__Bacillota_A	c__Clostridia	o__Christensenellales	f__CAG-74	g__UBA11524	s__UBA11524 sp000437595	no	no	none
ntk_s_trem2	2252_bin40		var_biomarker ~ mars_age	0.0172959	0.00465834	3.71288	0.000204916	95.8	1.28	2758518	d__Bacteria	p__Bacillota_A	c__Clostridia	o__Christensenellales	f__CAG-74	g__UBA11524	s__UBA11524 sp000437595	no	no	none
ntk_s_trem2	2252_bin40		var_biomarker ~ apoe4	0.0147233	0.0560993	0.262451	0.792974	95.8	1.28	2758518	d__Bacteria	p__Bacillota_A	c__Clostridia	o__Christensenellales	f__CAG-74	g__UBA11524	s__UBA11524 sp000437595	no	no	none
ntk_s_trem2	2252_bin40		var_biomarker ~ ntk_table	0.140628	0.0601786	2.33685	0.0194471	95.8	1.28	2758518	d__Bacteria	p__Bacillota_A	c__Clostridia	o__Christensenellales	f__CAG-74	g__UBA11524	s__UBA11524 sp000437595	no	no	none
ntk_s_trem2	2252_bin40		var_biomarker ~ bristol_type_1_7	0.025092	0.0231191	1.08534	0.277773	95.8	1.28	2758518	d__Bacteria	p__Bacillota_A	c__Clostridia	o__Christensenellales	f__CAG-74	g__UBA11524	s__UBA11524 sp000437595	no	no	none
ntk_s_trem2	2252_bin43		var_biomarker ~ var_mb	0.0151894	0.0450134	0.337441	0.735784	94.1	3.63	2361297	d__Bacteria	p__Bacillota_A	c__Clostridia	o__Oscillospirales	f__Ruminococcaceae	g__Gemmiger	s__Gemmiger sp900540595	no	no	none
ntk_s_trem2	2252_bin43		var_biomarker ~ sex	0.321702	0.148369	2.16825	0.0301395	94.1	3.63	2361297	d__Bacteria	p__Bacillota_A	c__Clostridia	o__Oscillospirales	f__Ruminococcaceae	g__Gemmiger	s__Gemmiger sp900540595	no	no	none
ntk_s_trem2	2252_bin43		var_biomarker ~ var_mb_by_sex	-0.12963	0.0700449	-1.85067	0.0642166	94.1	3.63	2361297	d__Bacteria	p__Bacillota_A	c__Clostridia	o__Oscillospirales	f__Ruminococcaceae	g__Gemmiger	s__Gemmiger sp900540595	no	no	none
ntk_s_trem2	2252_bin43		var_biomarker ~ dx	-0.0406882	0.0785571	-0.517944	0.604497	94.1	3.63	2361297	d__Bacteria	p__Bacillota_A	c__Clostridia	o__Oscillospirales	f__Ruminococcaceae	g__Gemmiger	s__Gemmiger sp900540595	no	no	none
ntk_s_trem2	2252_bin43		var_biomarker ~ mars_age	0.0158121	0.00461061	3.42951	0.00060467	94.1	3.63	2361297	d__Bacteria	p__Bacillota_A	c__Clostridia	o__Oscillospirales	f__Ruminococcaceae	g__Gemmiger	s__Gemmiger sp900540595	no	no	none
ntk_s_trem2	2252_bin43		var_biomarker ~ apoe4	0.00243406	0.0566337	0.0429791	0.965718	94.1	3.63	2361297	d__Bacteria	p__Bacillota_A	c__Clostridia	o__Oscillospirales	f__Ruminococcaceae	g__Gemmiger	s__Gemmiger sp900540595	no	no	none
ntk_s_trem2	2252_bin43		var_biomarker ~ ntk_table	0.141914	0.0597682	2.3744	0.0175776	94.1	3.63	2361297	d__Bacteria	p__Bacillota_A	c__Clostridia	o__Oscillospirales	f__Ruminococcaceae	g__Gemmiger	s__Gemmiger sp900540595	no	no	none
ntk_s_trem2	2252_bin43		var_biomarker ~ bristol_type_1_7	0.0298932	0.0236555	1.26369	0.20634	94.1	3.63	2361297	d__Bacteria	p__Bacillota_A	c__Clostridia	o__Oscillospirales	f__Ruminococcaceae	g__Gemmiger	s__Gemmiger sp900540595	no	no	none
ntk_s_trem2	2252_bin47		var_biomarker ~ var_mb	0.0190626	0.0250859	0.759893	0.447318	91.28	0.67	2107048	d__Bacteria	p__Bacillota_A	c__Clostridia	o__Oscillospirales	f__Oscillospiraceae	g__Vescimonas	s__Vescimonas sp000435555	no	no	none
ntk_s_trem2	2252_bin47		var_biomarker ~ sex	0.0854884	0.0650719	1.31375	0.188929	91.28	0.67	2107048	d__Bacteria	p__Bacillota_A	c__Clostridia	o__Oscillospirales	f__Oscillospiraceae	g__Vescimonas	s__Vescimonas sp000435555	no	no	none
ntk_s_trem2	2252_bin47		var_biomarker ~ var_mb_by_sex	-0.00427906	0.0465132	-0.0919967	0.926701	91.28	0.67	2107048	d__Bacteria	p__Bacillota_A	c__Clostridia	o__Oscillospirales	f__Oscillospiraceae	g__Vescimonas	s__Vescimonas sp000435555	no	no	none
ntk_s_trem2	2252_bin47		var_biomarker ~ dx	-0.0660108	0.0759594	-0.869027	0.384833	91.28	0.67	2107048	d__Bacteria	p__Bacillota_A	c__Clostridia	o__Oscillospirales	f__Oscillospiraceae	g__Vescimonas	s__Vescimonas sp000435555	no	no	none
ntk_s_trem2	2252_bin47		var_biomarker ~ mars_age	0.0166644	0.00464235	3.58964	0.000331135	91.28	0.67	2107048	d__Bacteria	p__Bacillota_A	c__Clostridia	o__Oscillospirales	f__Oscillospiraceae	g__Vescimonas	s__Vescimonas sp000435555	no	no	none
ntk_s_trem2	2252_bin47		var_biomarker ~ apoe4	0.0144375	0.0600515	0.240419	0.810005	91.28	0.67	2107048	d__Bacteria	p__Bacillota_A	c__Clostridia	o__Oscillospirales	f__Oscillospiraceae	g__Vescimonas	s__Vescimonas sp000435555	no	no	none
ntk_s_trem2	2252_bin47		var_biomarker ~ ntk_table	0.138769	0.0599541	2.31459	0.0206352	91.28	0.67	2107048	d__Bacteria	p__Bacillota_A	c__Clostridia	o__Oscillospirales	f__Oscillospiraceae	g__Vescimonas	s__Vescimonas sp000435555	no	no	none
ntk_s_trem2	2252_bin47		var_biomarker ~ bristol_type_1_7	0.0268271	0.0236001	1.13674	0.255648	91.28	0.67	2107048	d__Bacteria	p__Bacillota_A	c__Clostridia	o__Oscillospirales	f__Oscillospiraceae	g__Vescimonas	s__Vescimonas sp000435555	no	no	none
ntk_s_trem2	2252_bin58		var_biomarker ~ var_mb	-0.00144268	0.0115851	-0.12453	0.900896	99.97	0.15	4722499	d__Bacteria	p__Pseudomonadota	c__Gammaproteobacteria	o__Enterobacterales	f__Enterobacteriaceae	g__Escherichia	s__Escherichia coli	no	no	none
ntk_s_trem2	2252_bin58		var_biomarker ~ sex	0.10995	0.0745327	1.47519	0.140162	99.97	0.15	4722499	d__Bacteria	p__Pseudomonadota	c__Gammaproteobacteria	o__Enterobacterales	f__Enterobacteriaceae	g__Escherichia	s__Escherichia coli	no	no	none
ntk_s_trem2	2252_bin58		var_biomarker ~ var_mb_by_sex	0.0144417	0.0217171	0.664993	0.506055	99.97	0.15	4722499	d__Bacteria	p__Pseudomonadota	c__Gammaproteobacteria	o__Enterobacterales	f__Enterobacteriaceae	g__Escherichia	s__Escherichia coli	no	no	none
ntk_s_trem2	2252_bin58		var_biomarker ~ dx	-0.0425422	0.0764277	-0.556633	0.577778	99.97	0.15	4722499	d__Bacteria	p__Pseudomonadota	c__Gammaproteobacteria	o__Enterobacterales	f__Enterobacteriaceae	g__Escherichia	s__Escherichia coli	no	no	none
ntk_s_trem2	2252_bin58		var_biomarker ~ mars_age	0.0165089	0.00468162	3.52632	0.00042138	99.97	0.15	4722499	d__Bacteria	p__Pseudomonadota	c__Gammaproteobacteria	o__Enterobacterales	f__Enterobacteriaceae	g__Escherichia	s__Escherichia coli	no	no	none
ntk_s_trem2	2252_bin58		var_biomarker ~ apoe4	-0.00085578	0.0566928	-0.015095	0.987956	99.97	0.15	4722499	d__Bacteria	p__Pseudomonadota	c__Gammaproteobacteria	o__Enterobacterales	f__Enterobacteriaceae	g__Escherichia	s__Escherichia coli	no	no	none
ntk_s_trem2	2252_bin58		var_biomarker ~ ntk_table	0.137439	0.0586268	2.3443	0.0190627	99.97	0.15	4722499	d__Bacteria	p__Pseudomonadota	c__Gammaproteobacteria	o__Enterobacterales	f__Enterobacteriaceae	g__Escherichia	s__Escherichia coli	no	no	none
ntk_s_trem2	2252_bin58		var_biomarker ~ bristol_type_1_7	0.0260781	0.0237191	1.09946	0.271569	99.97	0.15	4722499	d__Bacteria	p__Pseudomonadota	c__Gammaproteobacteria	o__Enterobacterales	f__Enterobacteriaceae	g__Escherichia	s__Escherichia coli	no	no	none
ntk_s_trem2	2253_bin114		var_biomarker ~ var_mb	0.033177	0.0337402	0.983308	0.325456	99.33	0	2405177	d__Bacteria	p__Bacillota_A	c__Clostridia	o__Lachnospirales	f__Lachnospiraceae	g__Coprococcus	s__Coprococcus sp000433075	no	no	none
ntk_s_trem2	2253_bin114		var_biomarker ~ sex	0.0739322	0.0596097	1.24027	0.214875	99.33	0	2405177	d__Bacteria	p__Bacillota_A	c__Clostridia	o__Lachnospirales	f__Lachnospiraceae	g__Coprococcus	s__Coprococcus sp000433075	no	no	none
ntk_s_trem2	2253_bin114		var_biomarker ~ var_mb_by_sex	-0.0628573	0.0489029	-1.28535	0.19867	99.33	0	2405177	d__Bacteria	p__Bacillota_A	c__Clostridia	o__Lachnospirales	f__Lachnospiraceae	g__Coprococcus	s__Coprococcus sp000433075	no	no	none
ntk_s_trem2	2253_bin114		var_biomarker ~ dx	-0.0711781	0.0795467	-0.894796	0.370896	99.33	0	2405177	d__Bacteria	p__Bacillota_A	c__Clostridia	o__Lachnospirales	f__Lachnospiraceae	g__Coprococcus	s__Coprococcus sp000433075	no	no	none
ntk_s_trem2	2253_bin114		var_biomarker ~ mars_age	0.0168143	0.00470082	3.57688	0.000347721	99.33	0	2405177	d__Bacteria	p__Bacillota_A	c__Clostridia	o__Lachnospirales	f__Lachnospiraceae	g__Coprococcus	s__Coprococcus sp000433075	no	no	none
ntk_s_trem2	2253_bin114		var_biomarker ~ apoe4	0.00447422	0.0549702	0.0813935	0.935129	99.33	0	2405177	d__Bacteria	p__Bacillota_A	c__Clostridia	o__Lachnospirales	f__Lachnospiraceae	g__Coprococcus	s__Coprococcus sp000433075	no	no	none
ntk_s_trem2	2253_bin114		var_biomarker ~ ntk_table	0.148707	0.0602687	2.4674	0.0136098	99.33	0	2405177	d__Bacteria	p__Bacillota_A	c__Clostridia	o__Lachnospirales	f__Lachnospiraceae	g__Coprococcus	s__Coprococcus sp000433075	no	no	none
ntk_s_trem2	2253_bin114		var_biomarker ~ bristol_type_1_7	0.0226217	0.0230513	0.981365	0.326413	99.33	0	2405177	d__Bacteria	p__Bacillota_A	c__Clostridia	o__Lachnospirales	f__Lachnospiraceae	g__Coprococcus	s__Coprococcus sp000433075	no	no	none
ntk_s_trem2	2253_bin47		var_biomarker ~ var_mb	0.011847	0.0187382	0.632238	0.527231	93.95	3.25	1909229	d__Bacteria	p__Actinomycetota	c__Coriobacteriia	o__Coriobacteriales	f__Coriobacteriaceae	g__Collinsella	s__Collinsella aerofaciens_I	no	no	none
ntk_s_trem2	2253_bin47		var_biomarker ~ sex	0.0734418	0.0596337	1.23155	0.218118	93.95	3.25	1909229	d__Bacteria	p__Actinomycetota	c__Coriobacteriia	o__Coriobacteriales	f__Coriobacteriaceae	g__Collinsella	s__Collinsella aerofaciens_I	no	no	none
ntk_s_trem2	2253_bin47		var_biomarker ~ var_mb_by_sex	-0.035932	0.0344781	-1.04217	0.297332	93.95	3.25	1909229	d__Bacteria	p__Actinomycetota	c__Coriobacteriia	o__Coriobacteriales	f__Coriobacteriaceae	g__Collinsella	s__Collinsella aerofaciens_I	no	no	none
ntk_s_trem2	2253_bin47		var_biomarker ~ dx	-0.0678221	0.0743394	-0.91233	0.361595	93.95	3.25	1909229	d__Bacteria	p__Actinomycetota	c__Coriobacteriia	o__Coriobacteriales	f__Coriobacteriaceae	g__Collinsella	s__Collinsella aerofaciens_I	no	no	none
ntk_s_trem2	2253_bin47		var_biomarker ~ mars_age	0.0164721	0.00467865	3.52071	0.0004304	93.95	3.25	1909229	d__Bacteria	p__Actinomycetota	c__Coriobacteriia	o__Coriobacteriales	f__Coriobacteriaceae	g__Collinsella	s__Collinsella aerofaciens_I	no	no	none
ntk_s_trem2	2253_bin47		var_biomarker ~ apoe4	0.00263921	0.0574296	0.0459557	0.963346	93.95	3.25	1909229	d__Bacteria	p__Actinomycetota	c__Coriobacteriia	o__Coriobacteriales	f__Coriobacteriaceae	g__Collinsella	s__Collinsella aerofaciens_I	no	no	none
ntk_s_trem2	2253_bin47		var_biomarker ~ ntk_table	0.14344	0.0598834	2.39531	0.0166062	93.95	3.25	1909229	d__Bacteria	p__Actinomycetota	c__Coriobacteriia	o__Coriobacteriales	f__Coriobacteriaceae	g__Collinsella	s__Collinsella aerofaciens_I	no	no	none
ntk_s_trem2	2253_bin47		var_biomarker ~ bristol_type_1_7	0.023265	0.0236868	0.982194	0.326004	93.95	3.25	1909229	d__Bacteria	p__Actinomycetota	c__Coriobacteriia	o__Coriobacteriales	f__Coriobacteriaceae	g__Collinsella	s__Collinsella aerofaciens_I	no	no	none
ntk_s_trem2	2253_bin72		var_biomarker ~ var_mb	-0.0945658	0.0718121	-1.31685	0.187889	92.68	4.09	3260423	d__Bacteria	p__Bacillota_A	c__Clostridia	o__Lachnospirales	f__Lachnospiraceae	g__KLE1615	s__KLE1615 sp900066985	no	no	none
ntk_s_trem2	2253_bin72		var_biomarker ~ sex	0.186702	0.404946	0.461053	0.644761	92.68	4.09	3260423	d__Bacteria	p__Bacillota_A	c__Clostridia	o__Lachnospirales	f__Lachnospiraceae	g__KLE1615	s__KLE1615 sp900066985	no	no	none
ntk_s_trem2	2253_bin72		var_biomarker ~ var_mb_by_sex	-0.0251444	0.112927	-0.222661	0.8238	92.68	4.09	3260423	d__Bacteria	p__Bacillota_A	c__Clostridia	o__Lachnospirales	f__Lachnospiraceae	g__KLE1615	s__KLE1615 sp900066985	no	no	none
ntk_s_trem2	2253_bin72		var_biomarker ~ dx	-0.0374944	0.075453	-0.496925	0.619242	92.68	4.09	3260423	d__Bacteria	p__Bacillota_A	c__Clostridia	o__Lachnospirales	f__Lachnospiraceae	g__KLE1615	s__KLE1615 sp900066985	no	no	none
ntk_s_trem2	2253_bin72		var_biomarker ~ mars_age	0.01482	0.00457106	3.24213	0.0011864	92.68	4.09	3260423	d__Bacteria	p__Bacillota_A	c__Clostridia	o__Lachnospirales	f__Lachnospiraceae	g__KLE1615	s__KLE1615 sp900066985	no	no	none
ntk_s_trem2	2253_bin72		var_biomarker ~ apoe4	0.00331739	0.0569944	0.0582055	0.953585	92.68	4.09	3260423	d__Bacteria	p__Bacillota_A	c__Clostridia	o__Lachnospirales	f__Lachnospiraceae	g__KLE1615	s__KLE1615 sp900066985	no	no	none
ntk_s_trem2	2253_bin72		var_biomarker ~ ntk_table	0.152795	0.0587806	2.59941	0.00933845	92.68	4.09	3260423	d__Bacteria	p__Bacillota_A	c__Clostridia	o__Lachnospirales	f__Lachnospiraceae	g__KLE1615	s__KLE1615 sp900066985	no	no	none
ntk_s_trem2	2253_bin72		var_biomarker ~ bristol_type_1_7	0.0322709	0.0253484	1.27309	0.202985	92.68	4.09	3260423	d__Bacteria	p__Bacillota_A	c__Clostridia	o__Lachnospirales	f__Lachnospiraceae	g__KLE1615	s__KLE1615 sp900066985	no	no	none
ntk_s_trem2	2253_bin97		var_biomarker ~ var_mb	0.0298047	0.0389905	0.764408	0.444624	90.29	2.01	1945434	d__Bacteria	p__Bacillota_A	c__Clostridia	o__Oscillospirales	f__Oscillospiraceae	g__Vescimonas	s__Vescimonas sp000435555	no	no	none
ntk_s_trem2	2253_bin97		var_biomarker ~ sex	0.0863645	0.0815106	1.05955	0.28935	90.29	2.01	1945434	d__Bacteria	p__Bacillota_A	c__Clostridia	o__Oscillospirales	f__Oscillospiraceae	g__Vescimonas	s__Vescimonas sp000435555	no	no	none
ntk_s_trem2	2253_bin97		var_biomarker ~ var_mb_by_sex	-0.000555599	0.0577724	-0.00961703	0.992327	90.29	2.01	1945434	d__Bacteria	p__Bacillota_A	c__Clostridia	o__Oscillospirales	f__Oscillospiraceae	g__Vescimonas	s__Vescimonas sp000435555	no	no	none
ntk_s_trem2	2253_bin97		var_biomarker ~ dx	-0.0641588	0.0727231	-0.882234	0.377651	90.29	2.01	1945434	d__Bacteria	p__Bacillota_A	c__Clostridia	o__Oscillospirales	f__Oscillospiraceae	g__Vescimonas	s__Vescimonas sp000435555	no	no	none
ntk_s_trem2	2253_bin97		var_biomarker ~ mars_age	0.016291	0.00453604	3.59146	0.000328827	90.29	2.01	1945434	d__Bacteria	p__Bacillota_A	c__Clostridia	o__Oscillospirales	f__Oscillospiraceae	g__Vescimonas	s__Vescimonas sp000435555	no	no	none
ntk_s_trem2	2253_bin97		var_biomarker ~ apoe4	0.0134338	0.0591234	0.227216	0.820256	90.29	2.01	1945434	d__Bacteria	p__Bacillota_A	c__Clostridia	o__Oscillospirales	f__Oscillospiraceae	g__Vescimonas	s__Vescimonas sp000435555	no	no	none
ntk_s_trem2	2253_bin97		var_biomarker ~ ntk_table	0.142057	0.060507	2.34778	0.0188858	90.29	2.01	1945434	d__Bacteria	p__Bacillota_A	c__Clostridia	o__Oscillospirales	f__Oscillospiraceae	g__Vescimonas	s__Vescimonas sp000435555	no	no	none
ntk_s_trem2	2253_bin97		var_biomarker ~ bristol_type_1_7	0.0295243	0.0234751	1.25769	0.208505	90.29	2.01	1945434	d__Bacteria	p__Bacillota_A	c__Clostridia	o__Oscillospirales	f__Oscillospiraceae	g__Vescimonas	s__Vescimonas sp000435555	no	no	none
ntk_s_trem2	2254_bin12		var_biomarker ~ var_mb	-0.0031012	0.0256211	-0.121041	0.903659	92.45	1.61	2040116	d__Bacteria	p__Actinomycetota	c__Coriobacteriia	o__Coriobacteriales	f__Coriobacteriaceae	g__Collinsella	s__	no	no	none
ntk_s_trem2	2254_bin12		var_biomarker ~ sex	0.0568207	0.0636126	0.89323	0.371734	92.45	1.61	2040116	d__Bacteria	p__Actinomycetota	c__Coriobacteriia	o__Coriobacteriales	f__Coriobacteriaceae	g__Collinsella	s__	no	no	none
ntk_s_trem2	2254_bin12		var_biomarker ~ var_mb_by_sex	-0.0302811	0.0459829	-0.658529	0.510199	92.45	1.61	2040116	d__Bacteria	p__Actinomycetota	c__Coriobacteriia	o__Coriobacteriales	f__Coriobacteriaceae	g__Collinsella	s__	no	no	none
ntk_s_trem2	2254_bin12		var_biomarker ~ dx	-0.0708899	0.0738696	-0.959662	0.337225	92.45	1.61	2040116	d__Bacteria	p__Actinomycetota	c__Coriobacteriia	o__Coriobacteriales	f__Coriobacteriaceae	g__Collinsella	s__	no	no	none
ntk_s_trem2	2254_bin12		var_biomarker ~ mars_age	0.0163391	0.00473686	3.44935	0.000561937	92.45	1.61	2040116	d__Bacteria	p__Actinomycetota	c__Coriobacteriia	o__Coriobacteriales	f__Coriobacteriaceae	g__Collinsella	s__	no	no	none
ntk_s_trem2	2254_bin12		var_biomarker ~ apoe4	0.0127971	0.0579168	0.220957	0.825126	92.45	1.61	2040116	d__Bacteria	p__Actinomycetota	c__Coriobacteriia	o__Coriobacteriales	f__Coriobacteriaceae	g__Collinsella	s__	no	no	none
ntk_s_trem2	2254_bin12		var_biomarker ~ ntk_table	0.146514	0.0613887	2.38667	0.0170019	92.45	1.61	2040116	d__Bacteria	p__Actinomycetota	c__Coriobacteriia	o__Coriobacteriales	f__Coriobacteriaceae	g__Collinsella	s__	no	no	none
ntk_s_trem2	2254_bin12		var_biomarker ~ bristol_type_1_7	0.0211314	0.0234587	0.900792	0.367699	92.45	1.61	2040116	d__Bacteria	p__Actinomycetota	c__Coriobacteriia	o__Coriobacteriales	f__Coriobacteriaceae	g__Collinsella	s__	no	no	none
ntk_s_trem2	2254_bin61		var_biomarker ~ var_mb	-0.0731177	0.0504233	-1.45008	0.147037	98.14	0.7	2204282	d__Bacteria	p__Bacillota_A	c__Clostridia	o__Peptostreptococcales	f__Peptostreptococcaceae	g__Peptacetobacter	s__Peptacetobacter sp900550335	no	no	none
ntk_s_trem2	2254_bin61		var_biomarker ~ sex	-0.00398828	0.133112	-0.0299618	0.976098	98.14	0.7	2204282	d__Bacteria	p__Bacillota_A	c__Clostridia	o__Peptostreptococcales	f__Peptostreptococcaceae	g__Peptacetobacter	s__Peptacetobacter sp900550335	no	no	none
ntk_s_trem2	2254_bin61		var_biomarker ~ var_mb_by_sex	0.0667259	0.0897633	0.743354	0.457267	98.14	0.7	2204282	d__Bacteria	p__Bacillota_A	c__Clostridia	o__Peptostreptococcales	f__Peptostreptococcaceae	g__Peptacetobacter	s__Peptacetobacter sp900550335	no	no	none
ntk_s_trem2	2254_bin61		var_biomarker ~ dx	-0.0457919	0.0720382	-0.635662	0.524997	98.14	0.7	2204282	d__Bacteria	p__Bacillota_A	c__Clostridia	o__Peptostreptococcales	f__Peptostreptococcaceae	g__Peptacetobacter	s__Peptacetobacter sp900550335	no	no	none
ntk_s_trem2	2254_bin61		var_biomarker ~ mars_age	0.0160068	0.00462449	3.46132	0.000537541	98.14	0.7	2204282	d__Bacteria	p__Bacillota_A	c__Clostridia	o__Peptostreptococcales	f__Peptostreptococcaceae	g__Peptacetobacter	s__Peptacetobacter sp900550335	no	no	none
ntk_s_trem2	2254_bin61		var_biomarker ~ apoe4	-8.91655e-05	0.0575449	-0.00154949	0.998764	98.14	0.7	2204282	d__Bacteria	p__Bacillota_A	c__Clostridia	o__Peptostreptococcales	f__Peptostreptococcaceae	g__Peptacetobacter	s__Peptacetobacter sp900550335	no	no	none
ntk_s_trem2	2254_bin61		var_biomarker ~ ntk_table	0.140281	0.0599456	2.34013	0.0192768	98.14	0.7	2204282	d__Bacteria	p__Bacillota_A	c__Clostridia	o__Peptostreptococcales	f__Peptostreptococcaceae	g__Peptacetobacter	s__Peptacetobacter sp900550335	no	no	none
ntk_s_trem2	2254_bin61		var_biomarker ~ bristol_type_1_7	0.0194296	0.0239616	0.810866	0.417443	98.14	0.7	2204282	d__Bacteria	p__Bacillota_A	c__Clostridia	o__Peptostreptococcales	f__Peptostreptococcaceae	g__Peptacetobacter	s__Peptacetobacter sp900550335	no	no	none
ntk_s_trem2	2254_bin84		var_biomarker ~ var_mb	-0.0436671	0.0617107	-0.707609	0.479188	97.99	0	2400638	d__Bacteria	p__Bacillota_A	c__Clostridia	o__Oscillospirales	f__Acutalibacteraceae	g__UMGS263	s__UMGS263 sp900540535	no	no	none
ntk_s_trem2	2254_bin84		var_biomarker ~ sex	0.0743599	0.0647924	1.14766	0.251107	97.99	0	2400638	d__Bacteria	p__Bacillota_A	c__Clostridia	o__Oscillospirales	f__Acutalibacteraceae	g__UMGS263	s__UMGS263 sp900540535	no	no	none
ntk_s_trem2	2254_bin84		var_biomarker ~ var_mb_by_sex	3.64559833976573e-05	0.0917988	0.000397129	0.999683	97.99	0	2400638	d__Bacteria	p__Bacillota_A	c__Clostridia	o__Oscillospirales	f__Acutalibacteraceae	g__UMGS263	s__UMGS263 sp900540535	no	no	none
ntk_s_trem2	2254_bin84		var_biomarker ~ dx	-0.0591994	0.0736228	-0.804091	0.421345	97.99	0	2400638	d__Bacteria	p__Bacillota_A	c__Clostridia	o__Oscillospirales	f__Acutalibacteraceae	g__UMGS263	s__UMGS263 sp900540535	no	no	none
ntk_s_trem2	2254_bin84		var_biomarker ~ mars_age	0.0162538	0.00458915	3.54179	0.000397416	97.99	0	2400638	d__Bacteria	p__Bacillota_A	c__Clostridia	o__Oscillospirales	f__Acutalibacteraceae	g__UMGS263	s__UMGS263 sp900540535	no	no	none
ntk_s_trem2	2254_bin84		var_biomarker ~ apoe4	0.00766681	0.0572081	0.134016	0.89339	97.99	0	2400638	d__Bacteria	p__Bacillota_A	c__Clostridia	o__Oscillospirales	f__Acutalibacteraceae	g__UMGS263	s__UMGS263 sp900540535	no	no	none
ntk_s_trem2	2254_bin84		var_biomarker ~ ntk_table	0.157681	0.0655775	2.40451	0.0161943	97.99	0	2400638	d__Bacteria	p__Bacillota_A	c__Clostridia	o__Oscillospirales	f__Acutalibacteraceae	g__UMGS263	s__UMGS263 sp900540535	no	no	none
ntk_s_trem2	2254_bin84		var_biomarker ~ bristol_type_1_7	0.0243104	0.023628	1.02888	0.303535	97.99	0	2400638	d__Bacteria	p__Bacillota_A	c__Clostridia	o__Oscillospirales	f__Acutalibacteraceae	g__UMGS263	s__UMGS263 sp900540535	no	no	none
ntk_s_trem2	2254_bin94		var_biomarker ~ var_mb	-0.0104798	0.0158797	-0.659952	0.509285	98.79	0	2718654	d__Bacteria	p__Bacillota_A	c__Clostridia	o__Lachnospirales	f__Lachnospiraceae	g__Enterocloster	s__Enterocloster sp001517625	no	no	none
ntk_s_trem2	2254_bin94		var_biomarker ~ sex	0.06434	0.0747866	0.860314	0.389616	98.79	0	2718654	d__Bacteria	p__Bacillota_A	c__Clostridia	o__Lachnospirales	f__Lachnospiraceae	g__Enterocloster	s__Enterocloster sp001517625	no	no	none
ntk_s_trem2	2254_bin94		var_biomarker ~ var_mb_by_sex	0.0124489	0.0261305	0.476413	0.63378	98.79	0	2718654	d__Bacteria	p__Bacillota_A	c__Clostridia	o__Lachnospirales	f__Lachnospiraceae	g__Enterocloster	s__Enterocloster sp001517625	no	no	none
ntk_s_trem2	2254_bin94		var_biomarker ~ dx	-0.0639318	0.0726743	-0.879703	0.37902	98.79	0	2718654	d__Bacteria	p__Bacillota_A	c__Clostridia	o__Lachnospirales	f__Lachnospiraceae	g__Enterocloster	s__Enterocloster sp001517625	no	no	none
ntk_s_trem2	2254_bin94		var_biomarker ~ mars_age	0.0167646	0.00467032	3.58961	0.000331173	98.79	0	2718654	d__Bacteria	p__Bacillota_A	c__Clostridia	o__Lachnospirales	f__Lachnospiraceae	g__Enterocloster	s__Enterocloster sp001517625	no	no	none
ntk_s_trem2	2254_bin94		var_biomarker ~ apoe4	0.00619998	0.0585412	0.105908	0.915655	98.79	0	2718654	d__Bacteria	p__Bacillota_A	c__Clostridia	o__Lachnospirales	f__Lachnospiraceae	g__Enterocloster	s__Enterocloster sp001517625	no	no	none
ntk_s_trem2	2254_bin94		var_biomarker ~ ntk_table	0.14078	0.0597488	2.35619	0.0184634	98.79	0	2718654	d__Bacteria	p__Bacillota_A	c__Clostridia	o__Lachnospirales	f__Lachnospiraceae	g__Enterocloster	s__Enterocloster sp001517625	no	no	none
ntk_s_trem2	2254_bin94		var_biomarker ~ bristol_type_1_7	0.0234077	0.0233957	1.00051	0.317062	98.79	0	2718654	d__Bacteria	p__Bacillota_A	c__Clostridia	o__Lachnospirales	f__Lachnospiraceae	g__Enterocloster	s__Enterocloster sp001517625	no	no	none
ntk_s_trem2	2256_bin11		var_biomarker ~ var_mb	-0.0223059	0.031522	-0.70763	0.479175	93.88	0	2422504	d__Bacteria	p__Bacillota_A	c__Clostridia	o__Oscillospirales	f__Ruminococcaceae	g__Gemmiger	s__Gemmiger formicilis	no	no	none
ntk_s_trem2	2256_bin11		var_biomarker ~ sex	0.0894637	0.0780504	1.14623	0.2517	93.88	0	2422504	d__Bacteria	p__Bacillota_A	c__Clostridia	o__Oscillospirales	f__Ruminococcaceae	g__Gemmiger	s__Gemmiger formicilis	no	no	none
ntk_s_trem2	2256_bin11		var_biomarker ~ var_mb_by_sex	-0.00295434	0.0442959	-0.0666957	0.946824	93.88	0	2422504	d__Bacteria	p__Bacillota_A	c__Clostridia	o__Oscillospirales	f__Ruminococcaceae	g__Gemmiger	s__Gemmiger formicilis	no	no	none
ntk_s_trem2	2256_bin11		var_biomarker ~ dx	-0.0647139	0.0761863	-0.849416	0.39565	93.88	0	2422504	d__Bacteria	p__Bacillota_A	c__Clostridia	o__Oscillospirales	f__Ruminococcaceae	g__Gemmiger	s__Gemmiger formicilis	no	no	none
ntk_s_trem2	2256_bin11		var_biomarker ~ mars_age	0.0163807	0.00467871	3.50112	0.000463314	93.88	0	2422504	d__Bacteria	p__Bacillota_A	c__Clostridia	o__Oscillospirales	f__Ruminococcaceae	g__Gemmiger	s__Gemmiger formicilis	no	no	none
ntk_s_trem2	2256_bin11		var_biomarker ~ apoe4	0.010711	0.0564089	0.189882	0.849402	93.88	0	2422504	d__Bacteria	p__Bacillota_A	c__Clostridia	o__Oscillospirales	f__Ruminococcaceae	g__Gemmiger	s__Gemmiger formicilis	no	no	none
ntk_s_trem2	2256_bin11		var_biomarker ~ ntk_table	0.143153	0.0593041	2.41388	0.0157838	93.88	0	2422504	d__Bacteria	p__Bacillota_A	c__Clostridia	o__Oscillospirales	f__Ruminococcaceae	g__Gemmiger	s__Gemmiger formicilis	no	no	none
ntk_s_trem2	2256_bin11		var_biomarker ~ bristol_type_1_7	0.0218675	0.0238495	0.916895	0.359198	93.88	0	2422504	d__Bacteria	p__Bacillota_A	c__Clostridia	o__Oscillospirales	f__Ruminococcaceae	g__Gemmiger	s__Gemmiger formicilis	no	no	none
ntk_s_trem2	2256_bin29		var_biomarker ~ var_mb	-0.0233454	0.0233071	-1.00164	0.316516	93.29	0.67	2010034	d__Bacteria	p__Bacillota_A	c__Clostridia	o__Oscillospirales	f__Oscillospiraceae	g__CAG-103	s__CAG-103 sp900543625	no	no	none
ntk_s_trem2	2256_bin29		var_biomarker ~ sex	0.104316	0.071255	1.46398	0.1432	93.29	0.67	2010034	d__Bacteria	p__Bacillota_A	c__Clostridia	o__Oscillospirales	f__Oscillospiraceae	g__CAG-103	s__CAG-103 sp900543625	no	no	none
ntk_s_trem2	2256_bin29		var_biomarker ~ var_mb_by_sex	0.027629	0.034774	0.79453	0.426887	93.29	0.67	2010034	d__Bacteria	p__Bacillota_A	c__Clostridia	o__Oscillospirales	f__Oscillospiraceae	g__CAG-103	s__CAG-103 sp900543625	no	no	none
ntk_s_trem2	2256_bin29		var_biomarker ~ dx	-0.0568723	0.0717467	-0.792681	0.427963	93.29	0.67	2010034	d__Bacteria	p__Bacillota_A	c__Clostridia	o__Oscillospirales	f__Oscillospiraceae	g__CAG-103	s__CAG-103 sp900543625	no	no	none
ntk_s_trem2	2256_bin29		var_biomarker ~ mars_age	0.0168403	0.00465731	3.6159	0.000299311	93.29	0.67	2010034	d__Bacteria	p__Bacillota_A	c__Clostridia	o__Oscillospirales	f__Oscillospiraceae	g__CAG-103	s__CAG-103 sp900543625	no	no	none
ntk_s_trem2	2256_bin29		var_biomarker ~ apoe4	0.0078989	0.0572887	0.137879	0.890336	93.29	0.67	2010034	d__Bacteria	p__Bacillota_A	c__Clostridia	o__Oscillospirales	f__Oscillospiraceae	g__CAG-103	s__CAG-103 sp900543625	no	no	none
ntk_s_trem2	2256_bin29		var_biomarker ~ ntk_table	0.142565	0.0595063	2.3958	0.0165843	93.29	0.67	2010034	d__Bacteria	p__Bacillota_A	c__Clostridia	o__Oscillospirales	f__Oscillospiraceae	g__CAG-103	s__CAG-103 sp900543625	no	no	none
ntk_s_trem2	2256_bin29		var_biomarker ~ bristol_type_1_7	0.0227193	0.0241835	0.939456	0.347497	93.29	0.67	2010034	d__Bacteria	p__Bacillota_A	c__Clostridia	o__Oscillospirales	f__Oscillospiraceae	g__CAG-103	s__CAG-103 sp900543625	no	no	none
ntk_s_trem2	2256_bin37		var_biomarker ~ var_mb	0.033789	0.0396469	0.852249	0.394076	92.63	0.46	5364505	d__Bacteria	p__Bacteroidota	c__Bacteroidia	o__Bacteroidales	f__Bacteroidaceae	g__Bacteroides	s__	yes	no	propionate
ntk_s_trem2	2256_bin37		var_biomarker ~ sex	0.161639	0.12066	1.33962	0.180369	92.63	0.46	5364505	d__Bacteria	p__Bacteroidota	c__Bacteroidia	o__Bacteroidales	f__Bacteroidaceae	g__Bacteroides	s__	yes	no	propionate
ntk_s_trem2	2256_bin37		var_biomarker ~ var_mb_by_sex	-0.0495916	0.060148	-0.824493	0.40966	92.63	0.46	5364505	d__Bacteria	p__Bacteroidota	c__Bacteroidia	o__Bacteroidales	f__Bacteroidaceae	g__Bacteroides	s__	yes	no	propionate
ntk_s_trem2	2256_bin37		var_biomarker ~ dx	-0.0695151	0.078949	-0.880507	0.378585	92.63	0.46	5364505	d__Bacteria	p__Bacteroidota	c__Bacteroidia	o__Bacteroidales	f__Bacteroidaceae	g__Bacteroides	s__	yes	no	propionate
ntk_s_trem2	2256_bin37		var_biomarker ~ mars_age	0.0167665	0.00459658	3.64761	0.000264692	92.63	0.46	5364505	d__Bacteria	p__Bacteroidota	c__Bacteroidia	o__Bacteroidales	f__Bacteroidaceae	g__Bacteroides	s__	yes	no	propionate
ntk_s_trem2	2256_bin37		var_biomarker ~ apoe4	0.0163227	0.0579956	0.281448	0.778367	92.63	0.46	5364505	d__Bacteria	p__Bacteroidota	c__Bacteroidia	o__Bacteroidales	f__Bacteroidaceae	g__Bacteroides	s__	yes	no	propionate
ntk_s_trem2	2256_bin37		var_biomarker ~ ntk_table	0.134676	0.0590446	2.28093	0.0225528	92.63	0.46	5364505	d__Bacteria	p__Bacteroidota	c__Bacteroidia	o__Bacteroidales	f__Bacteroidaceae	g__Bacteroides	s__	yes	no	propionate
ntk_s_trem2	2256_bin37		var_biomarker ~ bristol_type_1_7	0.0248605	0.0239001	1.04018	0.298255	92.63	0.46	5364505	d__Bacteria	p__Bacteroidota	c__Bacteroidia	o__Bacteroidales	f__Bacteroidaceae	g__Bacteroides	s__	yes	no	propionate
ntk_s_trem2	2256_bin39		var_biomarker ~ var_mb	-0.0261866	0.0467227	-0.560468	0.575161	90.01	2.43	3021734	d__Bacteria	p__Bacillota_A	c__Clostridia	o__Lachnospirales	f__Lachnospiraceae	g__KLE1615	s__KLE1615 sp900066985	no	no	none
ntk_s_trem2	2256_bin39		var_biomarker ~ sex	0.199274	0.432094	0.461181	0.644669	90.01	2.43	3021734	d__Bacteria	p__Bacillota_A	c__Clostridia	o__Lachnospirales	f__Lachnospiraceae	g__KLE1615	s__KLE1615 sp900066985	no	no	none
ntk_s_trem2	2256_bin39		var_biomarker ~ var_mb_by_sex	-0.0317428	0.112933	-0.281078	0.778651	90.01	2.43	3021734	d__Bacteria	p__Bacillota_A	c__Clostridia	o__Lachnospirales	f__Lachnospiraceae	g__KLE1615	s__KLE1615 sp900066985	no	no	none
ntk_s_trem2	2256_bin39		var_biomarker ~ dx	-0.0522322	0.075357	-0.69313	0.488228	90.01	2.43	3021734	d__Bacteria	p__Bacillota_A	c__Clostridia	o__Lachnospirales	f__Lachnospiraceae	g__KLE1615	s__KLE1615 sp900066985	no	no	none
ntk_s_trem2	2256_bin39		var_biomarker ~ mars_age	0.0160875	0.00467875	3.43841	0.000585139	90.01	2.43	3021734	d__Bacteria	p__Bacillota_A	c__Clostridia	o__Lachnospirales	f__Lachnospiraceae	g__KLE1615	s__KLE1615 sp900066985	no	no	none
ntk_s_trem2	2256_bin39		var_biomarker ~ apoe4	0.00994078	0.0581605	0.17092	0.864287	90.01	2.43	3021734	d__Bacteria	p__Bacillota_A	c__Clostridia	o__Lachnospirales	f__Lachnospiraceae	g__KLE1615	s__KLE1615 sp900066985	no	no	none
ntk_s_trem2	2256_bin39		var_biomarker ~ ntk_table	0.142417	0.0608344	2.34106	0.0192293	90.01	2.43	3021734	d__Bacteria	p__Bacillota_A	c__Clostridia	o__Lachnospirales	f__Lachnospiraceae	g__KLE1615	s__KLE1615 sp900066985	no	no	none
ntk_s_trem2	2256_bin39		var_biomarker ~ bristol_type_1_7	0.0258961	0.0243741	1.06245	0.288034	90.01	2.43	3021734	d__Bacteria	p__Bacillota_A	c__Clostridia	o__Lachnospirales	f__Lachnospiraceae	g__KLE1615	s__KLE1615 sp900066985	no	no	none
ntk_s_trem2	2256_bin46		var_biomarker ~ var_mb	-0.015336	0.019865	-0.772008	0.44011	93.31	0	3770340	d__Bacteria	p__Bacteroidota	c__Bacteroidia	o__Bacteroidales	f__Bacteroidaceae	g__Bacteroides	s__Bacteroides uniformis	yes	no	propionate
ntk_s_trem2	2256_bin46		var_biomarker ~ sex	0.00204945	0.11613	0.0176479	0.98592	93.31	0	3770340	d__Bacteria	p__Bacteroidota	c__Bacteroidia	o__Bacteroidales	f__Bacteroidaceae	g__Bacteroides	s__Bacteroides uniformis	yes	no	propionate
ntk_s_trem2	2256_bin46		var_biomarker ~ var_mb_by_sex	0.0287436	0.0348588	0.824572	0.409614	93.31	0	3770340	d__Bacteria	p__Bacteroidota	c__Bacteroidia	o__Bacteroidales	f__Bacteroidaceae	g__Bacteroides	s__Bacteroides uniformis	yes	no	propionate
ntk_s_trem2	2256_bin46		var_biomarker ~ dx	-0.0656579	0.0739401	-0.887989	0.374547	93.31	0	3770340	d__Bacteria	p__Bacteroidota	c__Bacteroidia	o__Bacteroidales	f__Bacteroidaceae	g__Bacteroides	s__Bacteroides uniformis	yes	no	propionate
ntk_s_trem2	2256_bin46		var_biomarker ~ mars_age	0.0165937	0.00483018	3.43542	0.000591645	93.31	0	3770340	d__Bacteria	p__Bacteroidota	c__Bacteroidia	o__Bacteroidales	f__Bacteroidaceae	g__Bacteroides	s__Bacteroides uniformis	yes	no	propionate
ntk_s_trem2	2256_bin46		var_biomarker ~ apoe4	0.00192779	0.0587251	0.0328273	0.973812	93.31	0	3770340	d__Bacteria	p__Bacteroidota	c__Bacteroidia	o__Bacteroidales	f__Bacteroidaceae	g__Bacteroides	s__Bacteroides uniformis	yes	no	propionate
ntk_s_trem2	2256_bin46		var_biomarker ~ ntk_table	0.144609	0.0597606	2.41981	0.0155285	93.31	0	3770340	d__Bacteria	p__Bacteroidota	c__Bacteroidia	o__Bacteroidales	f__Bacteroidaceae	g__Bacteroides	s__Bacteroides uniformis	yes	no	propionate
ntk_s_trem2	2256_bin46		var_biomarker ~ bristol_type_1_7	0.0264112	0.0232764	1.13468	0.256511	93.31	0	3770340	d__Bacteria	p__Bacteroidota	c__Bacteroidia	o__Bacteroidales	f__Bacteroidaceae	g__Bacteroides	s__Bacteroides uniformis	yes	no	propionate
ntk_s_trem2	2256_bin56		var_biomarker ~ var_mb	-0.0211603	0.0281275	-0.752301	0.45187	98.2	0.9	2282120	d__Bacteria	p__Bacillota_C	c__Negativicutes	o__Acidaminococcales	f__Acidaminococcaceae	g__Phascolarctobacterium_A	s__Phascolarctobacterium_A succinatutens	yes	no	propionate
ntk_s_trem2	2256_bin56		var_biomarker ~ sex	0.168357	0.0828516	2.03203	0.042151	98.2	0.9	2282120	d__Bacteria	p__Bacillota_C	c__Negativicutes	o__Acidaminococcales	f__Acidaminococcaceae	g__Phascolarctobacterium_A	s__Phascolarctobacterium_A succinatutens	yes	no	propionate
ntk_s_trem2	2256_bin56		var_biomarker ~ var_mb_by_sex	0.0639432	0.0403482	1.58479	0.113015	98.2	0.9	2282120	d__Bacteria	p__Bacillota_C	c__Negativicutes	o__Acidaminococcales	f__Acidaminococcaceae	g__Phascolarctobacterium_A	s__Phascolarctobacterium_A succinatutens	yes	no	propionate
ntk_s_trem2	2256_bin56		var_biomarker ~ dx	-0.0718264	0.0783729	-0.91647	0.359421	98.2	0.9	2282120	d__Bacteria	p__Bacillota_C	c__Negativicutes	o__Acidaminococcales	f__Acidaminococcaceae	g__Phascolarctobacterium_A	s__Phascolarctobacterium_A succinatutens	yes	no	propionate
ntk_s_trem2	2256_bin56		var_biomarker ~ mars_age	0.0165933	0.0047551	3.48958	0.000483779	98.2	0.9	2282120	d__Bacteria	p__Bacillota_C	c__Negativicutes	o__Acidaminococcales	f__Acidaminococcaceae	g__Phascolarctobacterium_A	s__Phascolarctobacterium_A succinatutens	yes	no	propionate
ntk_s_trem2	2256_bin56		var_biomarker ~ apoe4	0.00120111	0.0554579	0.0216581	0.982721	98.2	0.9	2282120	d__Bacteria	p__Bacillota_C	c__Negativicutes	o__Acidaminococcales	f__Acidaminococcaceae	g__Phascolarctobacterium_A	s__Phascolarctobacterium_A succinatutens	yes	no	propionate
ntk_s_trem2	2256_bin56		var_biomarker ~ ntk_table	0.150286	0.0599664	2.50617	0.0122046	98.2	0.9	2282120	d__Bacteria	p__Bacillota_C	c__Negativicutes	o__Acidaminococcales	f__Acidaminococcaceae	g__Phascolarctobacterium_A	s__Phascolarctobacterium_A succinatutens	yes	no	propionate
ntk_s_trem2	2256_bin56		var_biomarker ~ bristol_type_1_7	0.0287167	0.0235889	1.21738	0.223458	98.2	0.9	2282120	d__Bacteria	p__Bacillota_C	c__Negativicutes	o__Acidaminococcales	f__Acidaminococcaceae	g__Phascolarctobacterium_A	s__Phascolarctobacterium_A succinatutens	yes	no	propionate
ntk_s_trem2	2257_bin46		var_biomarker ~ var_mb	-0.0293962	0.016045	-1.83211	0.0669343	91.94	0	1532989	d__Bacteria	p__Actinomycetota	c__Coriobacteriia	o__Coriobacteriales	f__Eggerthellaceae	g__Anaerotardibacter	s__Anaerotardibacter sp000435675	no	no	none
ntk_s_trem2	2257_bin46		var_biomarker ~ sex	0.170148	0.106227	1.60174	0.109213	91.94	0	1532989	d__Bacteria	p__Actinomycetota	c__Coriobacteriia	o__Coriobacteriales	f__Eggerthellaceae	g__Anaerotardibacter	s__Anaerotardibacter sp000435675	no	no	none
ntk_s_trem2	2257_bin46		var_biomarker ~ var_mb_by_sex	0.0193473	0.0226365	0.854692	0.392722	91.94	0	1532989	d__Bacteria	p__Actinomycetota	c__Coriobacteriia	o__Coriobacteriales	f__Eggerthellaceae	g__Anaerotardibacter	s__Anaerotardibacter sp000435675	no	no	none
ntk_s_trem2	2257_bin46		var_biomarker ~ dx	-0.0907765	0.0757648	-1.19814	0.230864	91.94	0	1532989	d__Bacteria	p__Actinomycetota	c__Coriobacteriia	o__Coriobacteriales	f__Eggerthellaceae	g__Anaerotardibacter	s__Anaerotardibacter sp000435675	no	no	none
ntk_s_trem2	2257_bin46		var_biomarker ~ mars_age	0.0184034	0.00486745	3.78091	0.000156257	91.94	0	1532989	d__Bacteria	p__Actinomycetota	c__Coriobacteriia	o__Coriobacteriales	f__Eggerthellaceae	g__Anaerotardibacter	s__Anaerotardibacter sp000435675	no	no	none
ntk_s_trem2	2257_bin46		var_biomarker ~ apoe4	0.0114007	0.0563766	0.202225	0.839741	91.94	0	1532989	d__Bacteria	p__Actinomycetota	c__Coriobacteriia	o__Coriobacteriales	f__Eggerthellaceae	g__Anaerotardibacter	s__Anaerotardibacter sp000435675	no	no	none
ntk_s_trem2	2257_bin46		var_biomarker ~ ntk_table	0.137437	0.0600183	2.28992	0.0220262	91.94	0	1532989	d__Bacteria	p__Actinomycetota	c__Coriobacteriia	o__Coriobacteriales	f__Eggerthellaceae	g__Anaerotardibacter	s__Anaerotardibacter sp000435675	no	no	none
ntk_s_trem2	2257_bin46		var_biomarker ~ bristol_type_1_7	0.0207108	0.0226964	0.912517	0.361497	91.94	0	1532989	d__Bacteria	p__Actinomycetota	c__Coriobacteriia	o__Coriobacteriales	f__Eggerthellaceae	g__Anaerotardibacter	s__Anaerotardibacter sp000435675	no	no	none
ntk_s_trem2	2257_bin47		var_biomarker ~ var_mb	0.0342196	0.0359158	0.952772	0.340706	94.3	1.16	3511798	d__Bacteria	p__Bacillota_A	c__Clostridia	o__Lachnospirales	f__Lachnospiraceae	g__KLE1615	s__KLE1615 sp934292725	no	no	none
ntk_s_trem2	2257_bin47		var_biomarker ~ sex	0.237024	0.176789	1.34071	0.180014	94.3	1.16	3511798	d__Bacteria	p__Bacillota_A	c__Clostridia	o__Lachnospirales	f__Lachnospiraceae	g__KLE1615	s__KLE1615 sp934292725	no	no	none
ntk_s_trem2	2257_bin47		var_biomarker ~ var_mb_by_sex	-0.0732483	0.0752202	-0.973785	0.330163	94.3	1.16	3511798	d__Bacteria	p__Bacillota_A	c__Clostridia	o__Lachnospirales	f__Lachnospiraceae	g__KLE1615	s__KLE1615 sp934292725	no	no	none
ntk_s_trem2	2257_bin47		var_biomarker ~ dx	-0.0490028	0.0726021	-0.67495	0.499707	94.3	1.16	3511798	d__Bacteria	p__Bacillota_A	c__Clostridia	o__Lachnospirales	f__Lachnospiraceae	g__KLE1615	s__KLE1615 sp934292725	no	no	none
ntk_s_trem2	2257_bin47		var_biomarker ~ mars_age	0.01634	0.00468344	3.4889	0.000485013	94.3	1.16	3511798	d__Bacteria	p__Bacillota_A	c__Clostridia	o__Lachnospirales	f__Lachnospiraceae	g__KLE1615	s__KLE1615 sp934292725	no	no	none
ntk_s_trem2	2257_bin47		var_biomarker ~ apoe4	0.0115581	0.0573581	0.201507	0.840302	94.3	1.16	3511798	d__Bacteria	p__Bacillota_A	c__Clostridia	o__Lachnospirales	f__Lachnospiraceae	g__KLE1615	s__KLE1615 sp934292725	no	no	none
ntk_s_trem2	2257_bin47		var_biomarker ~ ntk_table	0.137714	0.059984	2.29584	0.0216849	94.3	1.16	3511798	d__Bacteria	p__Bacillota_A	c__Clostridia	o__Lachnospirales	f__Lachnospiraceae	g__KLE1615	s__KLE1615 sp934292725	no	no	none
ntk_s_trem2	2257_bin47		var_biomarker ~ bristol_type_1_7	0.0217962	0.0245947	0.886215	0.375502	94.3	1.16	3511798	d__Bacteria	p__Bacillota_A	c__Clostridia	o__Lachnospirales	f__Lachnospiraceae	g__KLE1615	s__KLE1615 sp934292725	no	no	none
ntk_s_trem2	2257_bin58		var_biomarker ~ var_mb	-0.00745603	0.0263422	-0.283045	0.777142	97.27	0	2183695	d__Bacteria	p__Bacillota_A	c__Clostridia	o__Oscillospirales	f__Acutalibacteraceae	g__CAG-177	s__CAG-177 sp003514385	no	no	none
ntk_s_trem2	2257_bin58		var_biomarker ~ sex	0.181604	0.0945083	1.92156	0.0546605	97.27	0	2183695	d__Bacteria	p__Bacillota_A	c__Clostridia	o__Oscillospirales	f__Acutalibacteraceae	g__CAG-177	s__CAG-177 sp003514385	no	no	none
ntk_s_trem2	2257_bin58		var_biomarker ~ var_mb_by_sex	0.0640251	0.0386326	1.65728	0.0974621	97.27	0	2183695	d__Bacteria	p__Bacillota_A	c__Clostridia	o__Oscillospirales	f__Acutalibacteraceae	g__CAG-177	s__CAG-177 sp003514385	no	no	none
ntk_s_trem2	2257_bin58		var_biomarker ~ dx	-0.0338369	0.0709094	-0.477185	0.63323	97.27	0	2183695	d__Bacteria	p__Bacillota_A	c__Clostridia	o__Oscillospirales	f__Acutalibacteraceae	g__CAG-177	s__CAG-177 sp003514385	no	no	none
ntk_s_trem2	2257_bin58		var_biomarker ~ mars_age	0.0152574	0.00460407	3.3139	0.000920039	97.27	0	2183695	d__Bacteria	p__Bacillota_A	c__Clostridia	o__Oscillospirales	f__Acutalibacteraceae	g__CAG-177	s__CAG-177 sp003514385	no	no	none
ntk_s_trem2	2257_bin58		var_biomarker ~ apoe4	0.00319067	0.0550643	0.0579444	0.953793	97.27	0	2183695	d__Bacteria	p__Bacillota_A	c__Clostridia	o__Oscillospirales	f__Acutalibacteraceae	g__CAG-177	s__CAG-177 sp003514385	no	no	none
ntk_s_trem2	2257_bin58		var_biomarker ~ ntk_table	0.152051	0.0595668	2.55261	0.010692	97.27	0	2183695	d__Bacteria	p__Bacillota_A	c__Clostridia	o__Oscillospirales	f__Acutalibacteraceae	g__CAG-177	s__CAG-177 sp003514385	no	no	none
ntk_s_trem2	2257_bin58		var_biomarker ~ bristol_type_1_7	0.0248794	0.023718	1.04897	0.294193	97.27	0	2183695	d__Bacteria	p__Bacillota_A	c__Clostridia	o__Oscillospirales	f__Acutalibacteraceae	g__CAG-177	s__CAG-177 sp003514385	no	no	none
ntk_s_trem2	2257_bin75		var_biomarker ~ var_mb	0.0296583	0.0235573	1.25899	0.208035	98.32	0	2595050	d__Bacteria	p__Bacillota_A	c__Clostridia	o__Oscillospirales	f__Ruminococcaceae	g__Ruminiclostridium_E	s__Ruminiclostridium_E siraeum	no	no	none
ntk_s_trem2	2257_bin75		var_biomarker ~ sex	0.0834492	0.0583284	1.43068	0.152522	98.32	0	2595050	d__Bacteria	p__Bacillota_A	c__Clostridia	o__Oscillospirales	f__Ruminococcaceae	g__Ruminiclostridium_E	s__Ruminiclostridium_E siraeum	no	no	none
ntk_s_trem2	2257_bin75		var_biomarker ~ var_mb_by_sex	-0.0025756	0.0347462	-0.074126	0.94091	98.32	0	2595050	d__Bacteria	p__Bacillota_A	c__Clostridia	o__Oscillospirales	f__Ruminococcaceae	g__Ruminiclostridium_E	s__Ruminiclostridium_E siraeum	no	no	none
ntk_s_trem2	2257_bin75		var_biomarker ~ dx	-0.0646255	0.0779808	-0.828736	0.407254	98.32	0	2595050	d__Bacteria	p__Bacillota_A	c__Clostridia	o__Oscillospirales	f__Ruminococcaceae	g__Ruminiclostridium_E	s__Ruminiclostridium_E siraeum	no	no	none
ntk_s_trem2	2257_bin75		var_biomarker ~ mars_age	0.0162266	0.00465982	3.48224	0.00049724	98.32	0	2595050	d__Bacteria	p__Bacillota_A	c__Clostridia	o__Oscillospirales	f__Ruminococcaceae	g__Ruminiclostridium_E	s__Ruminiclostridium_E siraeum	no	no	none
ntk_s_trem2	2257_bin75		var_biomarker ~ apoe4	0.00663699	0.0555911	0.119389	0.904967	98.32	0	2595050	d__Bacteria	p__Bacillota_A	c__Clostridia	o__Oscillospirales	f__Ruminococcaceae	g__Ruminiclostridium_E	s__Ruminiclostridium_E siraeum	no	no	none
ntk_s_trem2	2257_bin75		var_biomarker ~ ntk_table	0.146029	0.0608262	2.40076	0.0163609	98.32	0	2595050	d__Bacteria	p__Bacillota_A	c__Clostridia	o__Oscillospirales	f__Ruminococcaceae	g__Ruminiclostridium_E	s__Ruminiclostridium_E siraeum	no	no	none
ntk_s_trem2	2257_bin75		var_biomarker ~ bristol_type_1_7	0.0219189	0.0227958	0.961531	0.336285	98.32	0	2595050	d__Bacteria	p__Bacillota_A	c__Clostridia	o__Oscillospirales	f__Ruminococcaceae	g__Ruminiclostridium_E	s__Ruminiclostridium_E siraeum	no	no	none
ntk_s_trem2	2257_bin79		var_biomarker ~ var_mb	-0.00575327	0.0137449	-0.418574	0.675527	98.66	0	1859461	d__Bacteria	p__Bacillota_A	c__Clostridia	o__Oscillospirales	f__Acutalibacteraceae	g__Eubacterium_R	s__Eubacterium_R sp000436835	no	no	none
ntk_s_trem2	2257_bin79		var_biomarker ~ sex	0.109108	0.0961578	1.13468	0.256511	98.66	0	1859461	d__Bacteria	p__Bacillota_A	c__Clostridia	o__Oscillospirales	f__Acutalibacteraceae	g__Eubacterium_R	s__Eubacterium_R sp000436835	no	no	none
ntk_s_trem2	2257_bin79		var_biomarker ~ var_mb_by_sex	0.00906131	0.029227	0.310033	0.756536	98.66	0	1859461	d__Bacteria	p__Bacillota_A	c__Clostridia	o__Oscillospirales	f__Acutalibacteraceae	g__Eubacterium_R	s__Eubacterium_R sp000436835	no	no	none
ntk_s_trem2	2257_bin79		var_biomarker ~ dx	-0.0619151	0.0776205	-0.797664	0.425065	98.66	0	1859461	d__Bacteria	p__Bacillota_A	c__Clostridia	o__Oscillospirales	f__Acutalibacteraceae	g__Eubacterium_R	s__Eubacterium_R sp000436835	no	no	none
ntk_s_trem2	2257_bin79		var_biomarker ~ mars_age	0.0165668	0.00474263	3.49316	0.000477334	98.66	0	1859461	d__Bacteria	p__Bacillota_A	c__Clostridia	o__Oscillospirales	f__Acutalibacteraceae	g__Eubacterium_R	s__Eubacterium_R sp000436835	no	no	none
ntk_s_trem2	2257_bin79		var_biomarker ~ apoe4	0.00899352	0.0570262	0.157709	0.874686	98.66	0	1859461	d__Bacteria	p__Bacillota_A	c__Clostridia	o__Oscillospirales	f__Acutalibacteraceae	g__Eubacterium_R	s__Eubacterium_R sp000436835	no	no	none
ntk_s_trem2	2257_bin79		var_biomarker ~ ntk_table	0.136327	0.0618378	2.20459	0.0274826	98.66	0	1859461	d__Bacteria	p__Bacillota_A	c__Clostridia	o__Oscillospirales	f__Acutalibacteraceae	g__Eubacterium_R	s__Eubacterium_R sp000436835	no	no	none
ntk_s_trem2	2257_bin79		var_biomarker ~ bristol_type_1_7	0.0237273	0.0236682	1.0025	0.316104	98.66	0	1859461	d__Bacteria	p__Bacillota_A	c__Clostridia	o__Oscillospirales	f__Acutalibacteraceae	g__Eubacterium_R	s__Eubacterium_R sp000436835	no	no	none
ntk_s_trem2	2258_bin22		var_biomarker ~ var_mb	0.0113969	0.0121191	0.940413	0.347006	94.65	0.71	2480587	d__Bacteria	p__Bacteroidota	c__Bacteroidia	o__Bacteroidales	f__Bacteroidaceae	g__Prevotella	s__Prevotella sp003447235	no	no	none
ntk_s_trem2	2258_bin22		var_biomarker ~ sex	0.10948	0.0785292	1.39413	0.16328	94.65	0.71	2480587	d__Bacteria	p__Bacteroidota	c__Bacteroidia	o__Bacteroidales	f__Bacteroidaceae	g__Prevotella	s__Prevotella sp003447235	no	no	none
ntk_s_trem2	2258_bin22		var_biomarker ~ var_mb_by_sex	0.0123619	0.0175329	0.705067	0.480768	94.65	0.71	2480587	d__Bacteria	p__Bacteroidota	c__Bacteroidia	o__Bacteroidales	f__Bacteroidaceae	g__Prevotella	s__Prevotella sp003447235	no	no	none
ntk_s_trem2	2258_bin22		var_biomarker ~ dx	-0.0794699	0.0756396	-1.05064	0.293425	94.65	0.71	2480587	d__Bacteria	p__Bacteroidota	c__Bacteroidia	o__Bacteroidales	f__Bacteroidaceae	g__Prevotella	s__Prevotella sp003447235	no	no	none
ntk_s_trem2	2258_bin22		var_biomarker ~ mars_age	0.0178529	0.00472878	3.77538	0.000159766	94.65	0.71	2480587	d__Bacteria	p__Bacteroidota	c__Bacteroidia	o__Bacteroidales	f__Bacteroidaceae	g__Prevotella	s__Prevotella sp003447235	no	no	none
ntk_s_trem2	2258_bin22		var_biomarker ~ apoe4	0.0131519	0.0567893	0.231591	0.816855	94.65	0.71	2480587	d__Bacteria	p__Bacteroidota	c__Bacteroidia	o__Bacteroidales	f__Bacteroidaceae	g__Prevotella	s__Prevotella sp003447235	no	no	none
ntk_s_trem2	2258_bin22		var_biomarker ~ ntk_table	0.143405	0.0592026	2.42228	0.0154236	94.65	0.71	2480587	d__Bacteria	p__Bacteroidota	c__Bacteroidia	o__Bacteroidales	f__Bacteroidaceae	g__Prevotella	s__Prevotella sp003447235	no	no	none
ntk_s_trem2	2258_bin22		var_biomarker ~ bristol_type_1_7	0.0174517	0.0225646	0.773412	0.439278	94.65	0.71	2480587	d__Bacteria	p__Bacteroidota	c__Bacteroidia	o__Bacteroidales	f__Bacteroidaceae	g__Prevotella	s__Prevotella sp003447235	no	no	none
ntk_s_trem2	2258_bin46		var_biomarker ~ var_mb	0.0229375	0.0334198	0.686343	0.492497	99.52	0	2272140	d__Bacteria	p__Bacteroidota	c__Bacteroidia	o__Bacteroidales	f__Rikenellaceae	g__Tidjanibacter	s__Tidjanibacter inops	yes	no	propionate
ntk_s_trem2	2258_bin46		var_biomarker ~ sex	0.087473	0.0691815	1.2644	0.206087	99.52	0	2272140	d__Bacteria	p__Bacteroidota	c__Bacteroidia	o__Bacteroidales	f__Rikenellaceae	g__Tidjanibacter	s__Tidjanibacter inops	yes	no	propionate
ntk_s_trem2	2258_bin46		var_biomarker ~ var_mb_by_sex	-0.00774335	0.0661062	-0.117135	0.906753	99.52	0	2272140	d__Bacteria	p__Bacteroidota	c__Bacteroidia	o__Bacteroidales	f__Rikenellaceae	g__Tidjanibacter	s__Tidjanibacter inops	yes	no	propionate
ntk_s_trem2	2258_bin46		var_biomarker ~ dx	-0.0536359	0.0742302	-0.722562	0.469949	99.52	0	2272140	d__Bacteria	p__Bacteroidota	c__Bacteroidia	o__Bacteroidales	f__Rikenellaceae	g__Tidjanibacter	s__Tidjanibacter inops	yes	no	propionate
ntk_s_trem2	2258_bin46		var_biomarker ~ mars_age	0.0161803	0.00472708	3.4229	0.000619565	99.52	0	2272140	d__Bacteria	p__Bacteroidota	c__Bacteroidia	o__Bacteroidales	f__Rikenellaceae	g__Tidjanibacter	s__Tidjanibacter inops	yes	no	propionate
ntk_s_trem2	2258_bin46		var_biomarker ~ apoe4	-0.00413352	0.0609239	-0.0678473	0.945907	99.52	0	2272140	d__Bacteria	p__Bacteroidota	c__Bacteroidia	o__Bacteroidales	f__Rikenellaceae	g__Tidjanibacter	s__Tidjanibacter inops	yes	no	propionate
ntk_s_trem2	2258_bin46		var_biomarker ~ ntk_table	0.147993	0.0602366	2.45686	0.0140159	99.52	0	2272140	d__Bacteria	p__Bacteroidota	c__Bacteroidia	o__Bacteroidales	f__Rikenellaceae	g__Tidjanibacter	s__Tidjanibacter inops	yes	no	propionate
ntk_s_trem2	2258_bin46		var_biomarker ~ bristol_type_1_7	0.0210793	0.0246754	0.854266	0.392958	99.52	0	2272140	d__Bacteria	p__Bacteroidota	c__Bacteroidia	o__Bacteroidales	f__Rikenellaceae	g__Tidjanibacter	s__Tidjanibacter inops	yes	no	propionate
ntk_s_trem2	2258_bin58		var_biomarker ~ var_mb	-0.0246011	0.0151495	-1.62389	0.1044	97.27	0	2093002	d__Bacteria	p__Bacillota_A	c__Clostridia	o__Oscillospirales	f__Acutalibacteraceae	g__CAG-177	s__CAG-177 sp003514385	no	no	none
ntk_s_trem2	2258_bin58		var_biomarker ~ sex	0.174529	0.0972029	1.79551	0.0725722	97.27	0	2093002	d__Bacteria	p__Bacillota_A	c__Clostridia	o__Oscillospirales	f__Acutalibacteraceae	g__CAG-177	s__CAG-177 sp003514385	no	no	none
ntk_s_trem2	2258_bin58		var_biomarker ~ var_mb_by_sex	0.0233004	0.0204463	1.13959	0.254457	97.27	0	2093002	d__Bacteria	p__Bacillota_A	c__Clostridia	o__Oscillospirales	f__Acutalibacteraceae	g__CAG-177	s__CAG-177 sp003514385	no	no	none
ntk_s_trem2	2258_bin58		var_biomarker ~ dx	-0.0716483	0.0769526	-0.931071	0.351817	97.27	0	2093002	d__Bacteria	p__Bacillota_A	c__Clostridia	o__Oscillospirales	f__Acutalibacteraceae	g__CAG-177	s__CAG-177 sp003514385	no	no	none
ntk_s_trem2	2258_bin58		var_biomarker ~ mars_age	0.0173384	0.00466391	3.71758	0.000201144	97.27	0	2093002	d__Bacteria	p__Bacillota_A	c__Clostridia	o__Oscillospirales	f__Acutalibacteraceae	g__CAG-177	s__CAG-177 sp003514385	no	no	none
ntk_s_trem2	2258_bin58		var_biomarker ~ apoe4	-0.00174517	0.0558092	-0.0312703	0.975054	97.27	0	2093002	d__Bacteria	p__Bacillota_A	c__Clostridia	o__Oscillospirales	f__Acutalibacteraceae	g__CAG-177	s__CAG-177 sp003514385	no	no	none
ntk_s_trem2	2258_bin58		var_biomarker ~ ntk_table	0.126799	0.0623373	2.03407	0.0419442	97.27	0	2093002	d__Bacteria	p__Bacillota_A	c__Clostridia	o__Oscillospirales	f__Acutalibacteraceae	g__CAG-177	s__CAG-177 sp003514385	no	no	none
ntk_s_trem2	2258_bin58		var_biomarker ~ bristol_type_1_7	0.0241262	0.0235843	1.02298	0.306319	97.27	0	2093002	d__Bacteria	p__Bacillota_A	c__Clostridia	o__Oscillospirales	f__Acutalibacteraceae	g__CAG-177	s__CAG-177 sp003514385	no	no	none
ntk_s_trem2	2259_bin43		var_biomarker ~ var_mb	-0.0626258	0.0382217	-1.63849	0.10132	92.37	0.97	2444633	d__Bacteria	p__Bacillota_A	c__Clostridia	o__Lachnospirales	f__Lachnospiraceae	g__Dorea	s__Dorea formicigenerans	no	no	none
ntk_s_trem2	2259_bin43		var_biomarker ~ sex	0.103961	0.204996	0.507136	0.61206	92.37	0.97	2444633	d__Bacteria	p__Bacillota_A	c__Clostridia	o__Lachnospirales	f__Lachnospiraceae	g__Dorea	s__Dorea formicigenerans	no	no	none
ntk_s_trem2	2259_bin43		var_biomarker ~ var_mb_by_sex	-0.00869863	0.0690713	-0.125937	0.899782	92.37	0.97	2444633	d__Bacteria	p__Bacillota_A	c__Clostridia	o__Lachnospirales	f__Lachnospiraceae	g__Dorea	s__Dorea formicigenerans	no	no	none
ntk_s_trem2	2259_bin43		var_biomarker ~ dx	-0.0556002	0.070807	-0.785236	0.432315	92.37	0.97	2444633	d__Bacteria	p__Bacillota_A	c__Clostridia	o__Lachnospirales	f__Lachnospiraceae	g__Dorea	s__Dorea formicigenerans	no	no	none
ntk_s_trem2	2259_bin43		var_biomarker ~ mars_age	0.0161987	0.00462688	3.50101	0.000463503	92.37	0.97	2444633	d__Bacteria	p__Bacillota_A	c__Clostridia	o__Lachnospirales	f__Lachnospiraceae	g__Dorea	s__Dorea formicigenerans	no	no	none
ntk_s_trem2	2259_bin43		var_biomarker ~ apoe4	0.00899637	0.056526	0.159155	0.873547	92.37	0.97	2444633	d__Bacteria	p__Bacillota_A	c__Clostridia	o__Lachnospirales	f__Lachnospiraceae	g__Dorea	s__Dorea formicigenerans	no	no	none
ntk_s_trem2	2259_bin43		var_biomarker ~ ntk_table	0.163821	0.0618571	2.64838	0.00808783	92.37	0.97	2444633	d__Bacteria	p__Bacillota_A	c__Clostridia	o__Lachnospirales	f__Lachnospiraceae	g__Dorea	s__Dorea formicigenerans	no	no	none
ntk_s_trem2	2259_bin43		var_biomarker ~ bristol_type_1_7	0.0205166	0.0224083	0.915581	0.359887	92.37	0.97	2444633	d__Bacteria	p__Bacillota_A	c__Clostridia	o__Lachnospirales	f__Lachnospiraceae	g__Dorea	s__Dorea formicigenerans	no	no	none
ntk_s_trem2	2259_bin59		var_biomarker ~ var_mb	0.0259434	0.0420058	0.617615	0.536829	91.02	0.45	1963729	d__Bacteria	p__Bacillota_A	c__Clostridia	o__Oscillospirales	f__Ruminococcaceae	g__Faecalibacterium	s__Faecalibacterium duncaniae	no	no	none
ntk_s_trem2	2259_bin59		var_biomarker ~ sex	0.0840224	0.0983915	0.85396	0.393127	91.02	0.45	1963729	d__Bacteria	p__Bacillota_A	c__Clostridia	o__Oscillospirales	f__Ruminococcaceae	g__Faecalibacterium	s__Faecalibacterium duncaniae	no	no	none
ntk_s_trem2	2259_bin59		var_biomarker ~ var_mb_by_sex	-0.00655197	0.0478994	-0.136786	0.8912	91.02	0.45	1963729	d__Bacteria	p__Bacillota_A	c__Clostridia	o__Oscillospirales	f__Ruminococcaceae	g__Faecalibacterium	s__Faecalibacterium duncaniae	no	no	none
ntk_s_trem2	2259_bin59		var_biomarker ~ dx	-0.068503	0.0742475	-0.92263	0.3562	91.02	0.45	1963729	d__Bacteria	p__Bacillota_A	c__Clostridia	o__Oscillospirales	f__Ruminococcaceae	g__Faecalibacterium	s__Faecalibacterium duncaniae	no	no	none
ntk_s_trem2	2259_bin59		var_biomarker ~ mars_age	0.0170143	0.00459313	3.7043	0.000211978	91.02	0.45	1963729	d__Bacteria	p__Bacillota_A	c__Clostridia	o__Oscillospirales	f__Ruminococcaceae	g__Faecalibacterium	s__Faecalibacterium duncaniae	no	no	none
ntk_s_trem2	2259_bin59		var_biomarker ~ apoe4	0.00675247	0.0559029	0.120789	0.903858	91.02	0.45	1963729	d__Bacteria	p__Bacillota_A	c__Clostridia	o__Oscillospirales	f__Ruminococcaceae	g__Faecalibacterium	s__Faecalibacterium duncaniae	no	no	none
ntk_s_trem2	2259_bin59		var_biomarker ~ ntk_table	0.137913	0.0601434	2.29308	0.0218437	91.02	0.45	1963729	d__Bacteria	p__Bacillota_A	c__Clostridia	o__Oscillospirales	f__Ruminococcaceae	g__Faecalibacterium	s__Faecalibacterium duncaniae	no	no	none
ntk_s_trem2	2259_bin59		var_biomarker ~ bristol_type_1_7	0.0204134	0.0242312	0.842445	0.399539	91.02	0.45	1963729	d__Bacteria	p__Bacillota_A	c__Clostridia	o__Oscillospirales	f__Ruminococcaceae	g__Faecalibacterium	s__Faecalibacterium duncaniae	no	no	none
ntk_s_trem2	2259_bin62		var_biomarker ~ var_mb	0.0181129	0.049452	0.366271	0.714163	94.6	1.1	1832983	d__Bacteria	p__Bacillota_C	c__Negativicutes	o__Acidaminococcales	f__Acidaminococcaceae	g__Phascolarctobacterium_A	s__Phascolarctobacterium_A sp900552855	no	no	none
ntk_s_trem2	2259_bin62		var_biomarker ~ sex	0.109968	0.217686	0.505171	0.613439	94.6	1.1	1832983	d__Bacteria	p__Bacillota_C	c__Negativicutes	o__Acidaminococcales	f__Acidaminococcaceae	g__Phascolarctobacterium_A	s__Phascolarctobacterium_A sp900552855	no	no	none
ntk_s_trem2	2259_bin62		var_biomarker ~ var_mb_by_sex	0.00855971	0.0525066	0.163022	0.870501	94.6	1.1	1832983	d__Bacteria	p__Bacillota_C	c__Negativicutes	o__Acidaminococcales	f__Acidaminococcaceae	g__Phascolarctobacterium_A	s__Phascolarctobacterium_A sp900552855	no	no	none
ntk_s_trem2	2259_bin62		var_biomarker ~ dx	-0.0707642	0.073354	-0.964695	0.334698	94.6	1.1	1832983	d__Bacteria	p__Bacillota_C	c__Negativicutes	o__Acidaminococcales	f__Acidaminococcaceae	g__Phascolarctobacterium_A	s__Phascolarctobacterium_A sp900552855	no	no	none
ntk_s_trem2	2259_bin62		var_biomarker ~ mars_age	0.0171432	0.00470519	3.64346	0.000269	94.6	1.1	1832983	d__Bacteria	p__Bacillota_C	c__Negativicutes	o__Acidaminococcales	f__Acidaminococcaceae	g__Phascolarctobacterium_A	s__Phascolarctobacterium_A sp900552855	no	no	none
ntk_s_trem2	2259_bin62		var_biomarker ~ apoe4	0.0175027	0.0578155	0.302734	0.762093	94.6	1.1	1832983	d__Bacteria	p__Bacillota_C	c__Negativicutes	o__Acidaminococcales	f__Acidaminococcaceae	g__Phascolarctobacterium_A	s__Phascolarctobacterium_A sp900552855	no	no	none
ntk_s_trem2	2259_bin62		var_biomarker ~ ntk_table	0.137999	0.0596106	2.315	0.0206127	94.6	1.1	1832983	d__Bacteria	p__Bacillota_C	c__Negativicutes	o__Acidaminococcales	f__Acidaminococcaceae	g__Phascolarctobacterium_A	s__Phascolarctobacterium_A sp900552855	no	no	none
ntk_s_trem2	2259_bin62		var_biomarker ~ bristol_type_1_7	0.0247611	0.023182	1.06812	0.285468	94.6	1.1	1832983	d__Bacteria	p__Bacillota_C	c__Negativicutes	o__Acidaminococcales	f__Acidaminococcaceae	g__Phascolarctobacterium_A	s__Phascolarctobacterium_A sp900552855	no	no	none
ntk_s_trem2	2260_bin25		var_biomarker ~ var_mb	-0.0205719	0.0167823	-1.22581	0.220271	98.66	0	1982717	d__Bacteria	p__Bacillota_A	c__Clostridia	o__Oscillospirales	f__Acutalibacteraceae	g__Eubacterium_R	s__Eubacterium_R sp000436835	no	no	none
ntk_s_trem2	2260_bin25		var_biomarker ~ sex	0.190375	0.110757	1.71885	0.0856416	98.66	0	1982717	d__Bacteria	p__Bacillota_A	c__Clostridia	o__Oscillospirales	f__Acutalibacteraceae	g__Eubacterium_R	s__Eubacterium_R sp000436835	no	no	none
ntk_s_trem2	2260_bin25		var_biomarker ~ var_mb_by_sex	0.0326032	0.0272623	1.19591	0.231732	98.66	0	1982717	d__Bacteria	p__Bacillota_A	c__Clostridia	o__Oscillospirales	f__Acutalibacteraceae	g__Eubacterium_R	s__Eubacterium_R sp000436835	no	no	none
ntk_s_trem2	2260_bin25		var_biomarker ~ dx	-0.0744221	0.0736485	-1.0105	0.312254	98.66	0	1982717	d__Bacteria	p__Bacillota_A	c__Clostridia	o__Oscillospirales	f__Acutalibacteraceae	g__Eubacterium_R	s__Eubacterium_R sp000436835	no	no	none
ntk_s_trem2	2260_bin25		var_biomarker ~ mars_age	0.0174215	0.00472711	3.68544	0.000228308	98.66	0	1982717	d__Bacteria	p__Bacillota_A	c__Clostridia	o__Oscillospirales	f__Acutalibacteraceae	g__Eubacterium_R	s__Eubacterium_R sp000436835	no	no	none
ntk_s_trem2	2260_bin25		var_biomarker ~ apoe4	0.0238991	0.0573648	0.416617	0.676958	98.66	0	1982717	d__Bacteria	p__Bacillota_A	c__Clostridia	o__Oscillospirales	f__Acutalibacteraceae	g__Eubacterium_R	s__Eubacterium_R sp000436835	no	no	none
ntk_s_trem2	2260_bin25		var_biomarker ~ ntk_table	0.133716	0.0585307	2.28454	0.0223397	98.66	0	1982717	d__Bacteria	p__Bacillota_A	c__Clostridia	o__Oscillospirales	f__Acutalibacteraceae	g__Eubacterium_R	s__Eubacterium_R sp000436835	no	no	none
ntk_s_trem2	2260_bin25		var_biomarker ~ bristol_type_1_7	0.022697	0.0233518	0.971959	0.331071	98.66	0	1982717	d__Bacteria	p__Bacillota_A	c__Clostridia	o__Oscillospirales	f__Acutalibacteraceae	g__Eubacterium_R	s__Eubacterium_R sp000436835	no	no	none
ntk_s_trem2	2260_bin36		var_biomarker ~ var_mb	-0.0296512	0.0603538	-0.491289	0.623222	94.3	1.58	3213235	d__Bacteria	p__Bacillota_A	c__Clostridia	o__Lachnospirales	f__Lachnospiraceae	g__KLE1615	s__KLE1615 sp900066985	no	no	none
ntk_s_trem2	2260_bin36		var_biomarker ~ sex	0.391245	0.228647	1.71113	0.0870571	94.3	1.58	3213235	d__Bacteria	p__Bacillota_A	c__Clostridia	o__Lachnospirales	f__Lachnospiraceae	g__KLE1615	s__KLE1615 sp900066985	no	no	none
ntk_s_trem2	2260_bin36		var_biomarker ~ var_mb_by_sex	-0.117861	0.081719	-1.44227	0.149226	94.3	1.58	3213235	d__Bacteria	p__Bacillota_A	c__Clostridia	o__Lachnospirales	f__Lachnospiraceae	g__KLE1615	s__KLE1615 sp900066985	no	no	none
ntk_s_trem2	2260_bin36		var_biomarker ~ dx	-0.0550172	0.0750835	-0.732747	0.463713	94.3	1.58	3213235	d__Bacteria	p__Bacillota_A	c__Clostridia	o__Lachnospirales	f__Lachnospiraceae	g__KLE1615	s__KLE1615 sp900066985	no	no	none
ntk_s_trem2	2260_bin36		var_biomarker ~ mars_age	0.0169691	0.00450791	3.76429	0.000167022	94.3	1.58	3213235	d__Bacteria	p__Bacillota_A	c__Clostridia	o__Lachnospirales	f__Lachnospiraceae	g__KLE1615	s__KLE1615 sp900066985	no	no	none
ntk_s_trem2	2260_bin36		var_biomarker ~ apoe4	0.00712483	0.0557275	0.127851	0.898267	94.3	1.58	3213235	d__Bacteria	p__Bacillota_A	c__Clostridia	o__Lachnospirales	f__Lachnospiraceae	g__KLE1615	s__KLE1615 sp900066985	no	no	none
ntk_s_trem2	2260_bin36		var_biomarker ~ ntk_table	0.165085	0.0679579	2.42923	0.0151309	94.3	1.58	3213235	d__Bacteria	p__Bacillota_A	c__Clostridia	o__Lachnospirales	f__Lachnospiraceae	g__KLE1615	s__KLE1615 sp900066985	no	no	none
ntk_s_trem2	2260_bin36		var_biomarker ~ bristol_type_1_7	0.0238351	0.0238958	0.997457	0.318543	94.3	1.58	3213235	d__Bacteria	p__Bacillota_A	c__Clostridia	o__Lachnospirales	f__Lachnospiraceae	g__KLE1615	s__KLE1615 sp900066985	no	no	none
ntk_s_trem2	2260_bin68		var_biomarker ~ var_mb	-0.0186492	0.030208	-0.617361	0.536997	95.42	0.67	1687171	d__Bacteria	p__Bacillota_A	c__Clostridia	o__Oscillospirales	f__Oscillospiraceae	g__ER4	s__ER4 sp003522105	no	no	none
ntk_s_trem2	2260_bin68		var_biomarker ~ sex	0.265893	0.102672	2.58974	0.0096048	95.42	0.67	1687171	d__Bacteria	p__Bacillota_A	c__Clostridia	o__Oscillospirales	f__Oscillospiraceae	g__ER4	s__ER4 sp003522105	no	no	none
ntk_s_trem2	2260_bin68		var_biomarker ~ var_mb_by_sex	0.106336	0.0489815	2.17093	0.0299362	95.42	0.67	1687171	d__Bacteria	p__Bacillota_A	c__Clostridia	o__Oscillospirales	f__Oscillospiraceae	g__ER4	s__ER4 sp003522105	no	no	none
ntk_s_trem2	2260_bin68		var_biomarker ~ dx	-0.0568112	0.0737874	-0.76993	0.441341	95.42	0.67	1687171	d__Bacteria	p__Bacillota_A	c__Clostridia	o__Oscillospirales	f__Oscillospiraceae	g__ER4	s__ER4 sp003522105	no	no	none
ntk_s_trem2	2260_bin68		var_biomarker ~ mars_age	0.0159981	0.00438948	3.64464	0.000267763	95.42	0.67	1687171	d__Bacteria	p__Bacillota_A	c__Clostridia	o__Oscillospirales	f__Oscillospiraceae	g__ER4	s__ER4 sp003522105	no	no	none
ntk_s_trem2	2260_bin68		var_biomarker ~ apoe4	-0.0131493	0.0542756	-0.242269	0.808571	95.42	0.67	1687171	d__Bacteria	p__Bacillota_A	c__Clostridia	o__Oscillospirales	f__Oscillospiraceae	g__ER4	s__ER4 sp003522105	no	no	none
ntk_s_trem2	2260_bin68		var_biomarker ~ ntk_table	0.160323	0.0606591	2.64302	0.00821708	95.42	0.67	1687171	d__Bacteria	p__Bacillota_A	c__Clostridia	o__Oscillospirales	f__Oscillospiraceae	g__ER4	s__ER4 sp003522105	no	no	none
ntk_s_trem2	2260_bin68		var_biomarker ~ bristol_type_1_7	0.0214627	0.0229668	0.934512	0.35004	95.42	0.67	1687171	d__Bacteria	p__Bacillota_A	c__Clostridia	o__Oscillospirales	f__Oscillospiraceae	g__ER4	s__ER4 sp003522105	no	no	none
ntk_s_trem2	2260_bin7		var_biomarker ~ var_mb	-0.0156093	0.0377925	-0.413026	0.679588	93.74	0.89	1986248	d__Bacteria	p__Bacillota_A	c__Clostridia	o__Oscillospirales	f__CAG-272	g__UMGS1312	s__UMGS1312 sp900550625	no	no	none
ntk_s_trem2	2260_bin7		var_biomarker ~ sex	0.0803951	0.0625947	1.28437	0.199011	93.74	0.89	1986248	d__Bacteria	p__Bacillota_A	c__Clostridia	o__Oscillospirales	f__CAG-272	g__UMGS1312	s__UMGS1312 sp900550625	no	no	none
ntk_s_trem2	2260_bin7		var_biomarker ~ var_mb_by_sex	0.0199749	0.0707014	0.282525	0.777541	93.74	0.89	1986248	d__Bacteria	p__Bacillota_A	c__Clostridia	o__Oscillospirales	f__CAG-272	g__UMGS1312	s__UMGS1312 sp900550625	no	no	none
ntk_s_trem2	2260_bin7		var_biomarker ~ dx	-0.0633492	0.0739381	-0.856788	0.391562	93.74	0.89	1986248	d__Bacteria	p__Bacillota_A	c__Clostridia	o__Oscillospirales	f__CAG-272	g__UMGS1312	s__UMGS1312 sp900550625	no	no	none
ntk_s_trem2	2260_bin7		var_biomarker ~ mars_age	0.0168754	0.00464379	3.63398	0.000279085	93.74	0.89	1986248	d__Bacteria	p__Bacillota_A	c__Clostridia	o__Oscillospirales	f__CAG-272	g__UMGS1312	s__UMGS1312 sp900550625	no	no	none
ntk_s_trem2	2260_bin7		var_biomarker ~ apoe4	0.00933939	0.0560996	0.166479	0.86778	93.74	0.89	1986248	d__Bacteria	p__Bacillota_A	c__Clostridia	o__Oscillospirales	f__CAG-272	g__UMGS1312	s__UMGS1312 sp900550625	no	no	none
ntk_s_trem2	2260_bin7		var_biomarker ~ ntk_table	0.138069	0.0604809	2.28285	0.022439	93.74	0.89	1986248	d__Bacteria	p__Bacillota_A	c__Clostridia	o__Oscillospirales	f__CAG-272	g__UMGS1312	s__UMGS1312 sp900550625	no	no	none
ntk_s_trem2	2260_bin7		var_biomarker ~ bristol_type_1_7	0.0216737	0.024417	0.887648	0.37473	93.74	0.89	1986248	d__Bacteria	p__Bacillota_A	c__Clostridia	o__Oscillospirales	f__CAG-272	g__UMGS1312	s__UMGS1312 sp900550625	no	no	none
ntk_s_trem2	2260_bin91		var_biomarker ~ var_mb	-0.0313579	0.0168536	-1.86061	0.0627996	97.27	0	2127819	d__Bacteria	p__Bacillota_A	c__Clostridia	o__Oscillospirales	f__Acutalibacteraceae	g__CAG-177	s__CAG-177 sp003514385	no	no	none
ntk_s_trem2	2260_bin91		var_biomarker ~ sex	0.219976	0.0992558	2.21626	0.0266738	97.27	0	2127819	d__Bacteria	p__Bacillota_A	c__Clostridia	o__Oscillospirales	f__Acutalibacteraceae	g__CAG-177	s__CAG-177 sp003514385	no	no	none
ntk_s_trem2	2260_bin91		var_biomarker ~ var_mb_by_sex	0.0437441	0.0244288	1.79068	0.0733452	97.27	0	2127819	d__Bacteria	p__Bacillota_A	c__Clostridia	o__Oscillospirales	f__Acutalibacteraceae	g__CAG-177	s__CAG-177 sp003514385	no	no	none
ntk_s_trem2	2260_bin91		var_biomarker ~ dx	-0.0465254	0.0763779	-0.609147	0.542427	97.27	0	2127819	d__Bacteria	p__Bacillota_A	c__Clostridia	o__Oscillospirales	f__Acutalibacteraceae	g__CAG-177	s__CAG-177 sp003514385	no	no	none
ntk_s_trem2	2260_bin91		var_biomarker ~ mars_age	0.0170802	0.00445091	3.83745	0.000124318	97.27	0	2127819	d__Bacteria	p__Bacillota_A	c__Clostridia	o__Oscillospirales	f__Acutalibacteraceae	g__CAG-177	s__CAG-177 sp003514385	no	no	none
ntk_s_trem2	2260_bin91		var_biomarker ~ apoe4	0.0026943	0.0543395	0.0495826	0.960455	97.27	0	2127819	d__Bacteria	p__Bacillota_A	c__Clostridia	o__Oscillospirales	f__Acutalibacteraceae	g__CAG-177	s__CAG-177 sp003514385	no	no	none
ntk_s_trem2	2260_bin91		var_biomarker ~ ntk_table	0.133868	0.0588064	2.27642	0.0228209	97.27	0	2127819	d__Bacteria	p__Bacillota_A	c__Clostridia	o__Oscillospirales	f__Acutalibacteraceae	g__CAG-177	s__CAG-177 sp003514385	no	no	none
ntk_s_trem2	2260_bin91		var_biomarker ~ bristol_type_1_7	0.0266396	0.0261107	1.02026	0.307606	97.27	0	2127819	d__Bacteria	p__Bacillota_A	c__Clostridia	o__Oscillospirales	f__Acutalibacteraceae	g__CAG-177	s__CAG-177 sp003514385	no	no	none
ntk_s_trem2	2261_bin36		var_biomarker ~ var_mb	-0.0127193	0.0183256	-0.694075	0.487635	99.52	0.48	2070555	d__Bacteria	p__Bacteroidota	c__Bacteroidia	o__Bacteroidales	f__Rikenellaceae	g__Alistipes	s__Alistipes putredinis	yes	no	propionate
ntk_s_trem2	2261_bin36		var_biomarker ~ sex	-0.106786	0.0996586	-1.07152	0.283936	99.52	0.48	2070555	d__Bacteria	p__Bacteroidota	c__Bacteroidia	o__Bacteroidales	f__Rikenellaceae	g__Alistipes	s__Alistipes putredinis	yes	no	propionate
ntk_s_trem2	2261_bin36		var_biomarker ~ var_mb_by_sex	0.054216	0.0264206	2.05204	0.0401662	99.52	0.48	2070555	d__Bacteria	p__Bacteroidota	c__Bacteroidia	o__Bacteroidales	f__Rikenellaceae	g__Alistipes	s__Alistipes putredinis	yes	no	propionate
ntk_s_trem2	2261_bin36		var_biomarker ~ dx	-0.0454215	0.0765448	-0.593397	0.552915	99.52	0.48	2070555	d__Bacteria	p__Bacteroidota	c__Bacteroidia	o__Bacteroidales	f__Rikenellaceae	g__Alistipes	s__Alistipes putredinis	yes	no	propionate
ntk_s_trem2	2261_bin36		var_biomarker ~ mars_age	0.0150181	0.00470553	3.19158	0.00141497	99.52	0.48	2070555	d__Bacteria	p__Bacteroidota	c__Bacteroidia	o__Bacteroidales	f__Rikenellaceae	g__Alistipes	s__Alistipes putredinis	yes	no	propionate
ntk_s_trem2	2261_bin36		var_biomarker ~ apoe4	0.0121212	0.055904	0.216822	0.828347	99.52	0.48	2070555	d__Bacteria	p__Bacteroidota	c__Bacteroidia	o__Bacteroidales	f__Rikenellaceae	g__Alistipes	s__Alistipes putredinis	yes	no	propionate
ntk_s_trem2	2261_bin36		var_biomarker ~ ntk_table	0.150773	0.0588034	2.56402	0.0103468	99.52	0.48	2070555	d__Bacteria	p__Bacteroidota	c__Bacteroidia	o__Bacteroidales	f__Rikenellaceae	g__Alistipes	s__Alistipes putredinis	yes	no	propionate
ntk_s_trem2	2261_bin36		var_biomarker ~ bristol_type_1_7	0.0279295	0.0230273	1.21288	0.225174	99.52	0.48	2070555	d__Bacteria	p__Bacteroidota	c__Bacteroidia	o__Bacteroidales	f__Rikenellaceae	g__Alistipes	s__Alistipes putredinis	yes	no	propionate
ntk_s_trem2	2261_bin52		var_biomarker ~ var_mb	0.0150891	0.0296311	0.509231	0.61059	96.7	0.71	2068110	d__Bacteria	p__Bacillota	c__Bacilli	o__Erysipelotrichales	f__Erysipelotrichaceae	g__Holdemanella	s__Holdemanella sp900556915	no	no	none
ntk_s_trem2	2261_bin52		var_biomarker ~ sex	0.0842905	0.0968454	0.870362	0.384103	96.7	0.71	2068110	d__Bacteria	p__Bacillota	c__Bacilli	o__Erysipelotrichales	f__Erysipelotrichaceae	g__Holdemanella	s__Holdemanella sp900556915	no	no	none
ntk_s_trem2	2261_bin52		var_biomarker ~ var_mb_by_sex	-0.000902022	0.0442832	-0.0203694	0.983749	96.7	0.71	2068110	d__Bacteria	p__Bacillota	c__Bacilli	o__Erysipelotrichales	f__Erysipelotrichaceae	g__Holdemanella	s__Holdemanella sp900556915	no	no	none
ntk_s_trem2	2261_bin52		var_biomarker ~ dx	-0.05992	0.074355	-0.805864	0.420321	96.7	0.71	2068110	d__Bacteria	p__Bacillota	c__Bacilli	o__Erysipelotrichales	f__Erysipelotrichaceae	g__Holdemanella	s__Holdemanella sp900556915	no	no	none
ntk_s_trem2	2261_bin52		var_biomarker ~ mars_age	0.0165384	0.00460762	3.58935	0.000331504	96.7	0.71	2068110	d__Bacteria	p__Bacillota	c__Bacilli	o__Erysipelotrichales	f__Erysipelotrichaceae	g__Holdemanella	s__Holdemanella sp900556915	no	no	none
ntk_s_trem2	2261_bin52		var_biomarker ~ apoe4	0.00456327	0.0572432	0.0797172	0.936462	96.7	0.71	2068110	d__Bacteria	p__Bacillota	c__Bacilli	o__Erysipelotrichales	f__Erysipelotrichaceae	g__Holdemanella	s__Holdemanella sp900556915	no	no	none
ntk_s_trem2	2261_bin52		var_biomarker ~ ntk_table	0.138954	0.0596036	2.3313	0.0197375	96.7	0.71	2068110	d__Bacteria	p__Bacillota	c__Bacilli	o__Erysipelotrichales	f__Erysipelotrichaceae	g__Holdemanella	s__Holdemanella sp900556915	no	no	none
ntk_s_trem2	2261_bin52		var_biomarker ~ bristol_type_1_7	0.0211514	0.0235829	0.896894	0.369775	96.7	0.71	2068110	d__Bacteria	p__Bacillota	c__Bacilli	o__Erysipelotrichales	f__Erysipelotrichaceae	g__Holdemanella	s__Holdemanella sp900556915	no	no	none
ntk_s_trem2	2262_bin19		var_biomarker ~ var_mb	0.00336751	0.0314528	0.107065	0.914737	97.47	0	2733936	d__Bacteria	p__Bacillota_A	c__Clostridia	o__Lachnospirales	f__Lachnospiraceae	g__Copromonas	s__Copromonas sp900066535	no	yes	butyrate
ntk_s_trem2	2262_bin19		var_biomarker ~ sex	0.115429	0.0691224	1.66992	0.0949351	97.47	0	2733936	d__Bacteria	p__Bacillota_A	c__Clostridia	o__Lachnospirales	f__Lachnospiraceae	g__Copromonas	s__Copromonas sp900066535	no	yes	butyrate
ntk_s_trem2	2262_bin19		var_biomarker ~ var_mb_by_sex	-0.0544064	0.049187	-1.10611	0.268677	97.47	0	2733936	d__Bacteria	p__Bacillota_A	c__Clostridia	o__Lachnospirales	f__Lachnospiraceae	g__Copromonas	s__Copromonas sp900066535	no	yes	butyrate
ntk_s_trem2	2262_bin19		var_biomarker ~ dx	-0.0347631	0.0730813	-0.475677	0.634305	97.47	0	2733936	d__Bacteria	p__Bacillota_A	c__Clostridia	o__Lachnospirales	f__Lachnospiraceae	g__Copromonas	s__Copromonas sp900066535	no	yes	butyrate
ntk_s_trem2	2262_bin19		var_biomarker ~ mars_age	0.015256	0.0045297	3.368	0.00075717	97.47	0	2733936	d__Bacteria	p__Bacillota_A	c__Clostridia	o__Lachnospirales	f__Lachnospiraceae	g__Copromonas	s__Copromonas sp900066535	no	yes	butyrate
ntk_s_trem2	2262_bin19		var_biomarker ~ apoe4	0.00701461	0.0565286	0.12409	0.901244	97.47	0	2733936	d__Bacteria	p__Bacillota_A	c__Clostridia	o__Lachnospirales	f__Lachnospiraceae	g__Copromonas	s__Copromonas sp900066535	no	yes	butyrate
ntk_s_trem2	2262_bin19		var_biomarker ~ ntk_table	0.142502	0.0576572	2.47154	0.0134532	97.47	0	2733936	d__Bacteria	p__Bacillota_A	c__Clostridia	o__Lachnospirales	f__Lachnospiraceae	g__Copromonas	s__Copromonas sp900066535	no	yes	butyrate
ntk_s_trem2	2262_bin19		var_biomarker ~ bristol_type_1_7	0.0296723	0.02467	1.20277	0.229067	97.47	0	2733936	d__Bacteria	p__Bacillota_A	c__Clostridia	o__Lachnospirales	f__Lachnospiraceae	g__Copromonas	s__Copromonas sp900066535	no	yes	butyrate
ntk_s_trem2	2262_bin20		var_biomarker ~ var_mb	-0.014513	0.0300118	-0.483576	0.628687	94.58	0	2483107	d__Bacteria	p__Bacillota_A	c__Clostridia	o__Lachnospirales	f__Lachnospiraceae	g__Faecalimonas	s__Faecalimonas sp900556835	no	no	none
ntk_s_trem2	2262_bin20		var_biomarker ~ sex	0.154206	0.0796898	1.93508	0.052981	94.58	0	2483107	d__Bacteria	p__Bacillota_A	c__Clostridia	o__Lachnospirales	f__Lachnospiraceae	g__Faecalimonas	s__Faecalimonas sp900556835	no	no	none
ntk_s_trem2	2262_bin20		var_biomarker ~ var_mb_by_sex	-0.077279	0.0461946	-1.6729	0.0943467	94.58	0	2483107	d__Bacteria	p__Bacillota_A	c__Clostridia	o__Lachnospirales	f__Lachnospiraceae	g__Faecalimonas	s__Faecalimonas sp900556835	no	no	none
ntk_s_trem2	2262_bin20		var_biomarker ~ dx	-0.0312615	0.0792022	-0.394705	0.69306	94.58	0	2483107	d__Bacteria	p__Bacillota_A	c__Clostridia	o__Lachnospirales	f__Lachnospiraceae	g__Faecalimonas	s__Faecalimonas sp900556835	no	no	none
ntk_s_trem2	2262_bin20		var_biomarker ~ mars_age	0.0162282	0.00448979	3.61447	0.000300965	94.58	0	2483107	d__Bacteria	p__Bacillota_A	c__Clostridia	o__Lachnospirales	f__Lachnospiraceae	g__Faecalimonas	s__Faecalimonas sp900556835	no	no	none
ntk_s_trem2	2262_bin20		var_biomarker ~ apoe4	0.0106934	0.0557541	0.191795	0.847903	94.58	0	2483107	d__Bacteria	p__Bacillota_A	c__Clostridia	o__Lachnospirales	f__Lachnospiraceae	g__Faecalimonas	s__Faecalimonas sp900556835	no	no	none
ntk_s_trem2	2262_bin20		var_biomarker ~ ntk_table	0.153278	0.0622823	2.46102	0.0138543	94.58	0	2483107	d__Bacteria	p__Bacillota_A	c__Clostridia	o__Lachnospirales	f__Lachnospiraceae	g__Faecalimonas	s__Faecalimonas sp900556835	no	no	none
ntk_s_trem2	2262_bin20		var_biomarker ~ bristol_type_1_7	0.0285709	0.0226015	1.26412	0.206188	94.58	0	2483107	d__Bacteria	p__Bacillota_A	c__Clostridia	o__Lachnospirales	f__Lachnospiraceae	g__Faecalimonas	s__Faecalimonas sp900556835	no	no	none
ntk_s_trem2	2262_bin37		var_biomarker ~ var_mb	-0.0204849	0.0384966	-0.532123	0.594641	97.84	1.42	1708141	d__Bacteria	p__Bacillota	c__Bacilli	o__Erysipelotrichales	f__Erysipelotrichaceae	g__Faecalitalea	s__Faecalitalea cylindroides	no	no	none
ntk_s_trem2	2262_bin37		var_biomarker ~ sex	0.0754542	0.059893	1.25982	0.207736	97.84	1.42	1708141	d__Bacteria	p__Bacillota	c__Bacilli	o__Erysipelotrichales	f__Erysipelotrichaceae	g__Faecalitalea	s__Faecalitalea cylindroides	no	no	none
ntk_s_trem2	2262_bin37		var_biomarker ~ var_mb_by_sex	0.00963828	0.0560188	0.172054	0.863395	97.84	1.42	1708141	d__Bacteria	p__Bacillota	c__Bacilli	o__Erysipelotrichales	f__Erysipelotrichaceae	g__Faecalitalea	s__Faecalitalea cylindroides	no	no	none
ntk_s_trem2	2262_bin37		var_biomarker ~ dx	-0.0547595	0.070829	-0.773123	0.439449	97.84	1.42	1708141	d__Bacteria	p__Bacillota	c__Bacilli	o__Erysipelotrichales	f__Erysipelotrichaceae	g__Faecalitalea	s__Faecalitalea cylindroides	no	no	none
ntk_s_trem2	2262_bin37		var_biomarker ~ mars_age	0.0160764	0.00467643	3.43775	0.000586577	97.84	1.42	1708141	d__Bacteria	p__Bacillota	c__Bacilli	o__Erysipelotrichales	f__Erysipelotrichaceae	g__Faecalitalea	s__Faecalitalea cylindroides	no	no	none
ntk_s_trem2	2262_bin37		var_biomarker ~ apoe4	0.00584464	0.0573131	0.101977	0.918775	97.84	1.42	1708141	d__Bacteria	p__Bacillota	c__Bacilli	o__Erysipelotrichales	f__Erysipelotrichaceae	g__Faecalitalea	s__Faecalitalea cylindroides	no	no	none
ntk_s_trem2	2262_bin37		var_biomarker ~ ntk_table	0.151338	0.0572036	2.6456	0.0081545	97.84	1.42	1708141	d__Bacteria	p__Bacillota	c__Bacilli	o__Erysipelotrichales	f__Erysipelotrichaceae	g__Faecalitalea	s__Faecalitalea cylindroides	no	no	none
ntk_s_trem2	2262_bin37		var_biomarker ~ bristol_type_1_7	0.0241446	0.0240527	1.00382	0.315465	97.84	1.42	1708141	d__Bacteria	p__Bacillota	c__Bacilli	o__Erysipelotrichales	f__Erysipelotrichaceae	g__Faecalitalea	s__Faecalitalea cylindroides	no	no	none
ntk_s_trem2	2262_bin66		var_biomarker ~ var_mb	0.0228234	0.012398	1.84089	0.0656378	98.92	0	1843522	d__Bacteria	p__Pseudomonadota	c__Alphaproteobacteria	o__RF32	f__CAG-239	g__CAZU01	s__CAZU01 sp000432275	no	no	none
ntk_s_trem2	2262_bin66		var_biomarker ~ sex	-0.0907211	0.132411	-0.685146	0.493251	98.92	0	1843522	d__Bacteria	p__Pseudomonadota	c__Alphaproteobacteria	o__RF32	f__CAG-239	g__CAZU01	s__CAZU01 sp000432275	no	no	none
ntk_s_trem2	2262_bin66		var_biomarker ~ var_mb_by_sex	-0.0343463	0.0213265	-1.6105	0.10729	98.92	0	1843522	d__Bacteria	p__Pseudomonadota	c__Alphaproteobacteria	o__RF32	f__CAG-239	g__CAZU01	s__CAZU01 sp000432275	no	no	none
ntk_s_trem2	2262_bin66		var_biomarker ~ dx	-0.0784855	0.0836955	-0.937751	0.348373	98.92	0	1843522	d__Bacteria	p__Pseudomonadota	c__Alphaproteobacteria	o__RF32	f__CAG-239	g__CAZU01	s__CAZU01 sp000432275	no	no	none
ntk_s_trem2	2262_bin66		var_biomarker ~ mars_age	0.0168116	0.00466934	3.60043	0.000317689	98.92	0	1843522	d__Bacteria	p__Pseudomonadota	c__Alphaproteobacteria	o__RF32	f__CAG-239	g__CAZU01	s__CAZU01 sp000432275	no	no	none
ntk_s_trem2	2262_bin66		var_biomarker ~ apoe4	0.0134466	0.0570882	0.23554	0.813789	98.92	0	1843522	d__Bacteria	p__Pseudomonadota	c__Alphaproteobacteria	o__RF32	f__CAG-239	g__CAZU01	s__CAZU01 sp000432275	no	no	none
ntk_s_trem2	2262_bin66		var_biomarker ~ ntk_table	0.126635	0.0567099	2.23302	0.0255473	98.92	0	1843522	d__Bacteria	p__Pseudomonadota	c__Alphaproteobacteria	o__RF32	f__CAG-239	g__CAZU01	s__CAZU01 sp000432275	no	no	none
ntk_s_trem2	2262_bin66		var_biomarker ~ bristol_type_1_7	0.0211493	0.0234709	0.901085	0.367543	98.92	0	1843522	d__Bacteria	p__Pseudomonadota	c__Alphaproteobacteria	o__RF32	f__CAG-239	g__CAZU01	s__CAZU01 sp000432275	no	no	none
ntk_s_trem2	2262_bin71		var_biomarker ~ var_mb	-0.0155617	0.0175256	-0.887944	0.374571	100	0.7	3243700	d__Bacteria	p__Bacillota_A	c__Clostridia	o__Peptostreptococcales	f__Peptostreptococcaceae	g__Intestinibacter	s__Intestinibacter bartlettii	no	no	none
ntk_s_trem2	2262_bin71		var_biomarker ~ sex	0.111173	0.065915	1.68661	0.0916785	100	0.7	3243700	d__Bacteria	p__Bacillota_A	c__Clostridia	o__Peptostreptococcales	f__Peptostreptococcaceae	g__Intestinibacter	s__Intestinibacter bartlettii	no	no	none
ntk_s_trem2	2262_bin71		var_biomarker ~ var_mb_by_sex	-0.031047	0.034556	-0.898453	0.368944	100	0.7	3243700	d__Bacteria	p__Bacillota_A	c__Clostridia	o__Peptostreptococcales	f__Peptostreptococcaceae	g__Intestinibacter	s__Intestinibacter bartlettii	no	no	none
ntk_s_trem2	2262_bin71		var_biomarker ~ dx	-0.0871725	0.079716	-1.09354	0.274157	100	0.7	3243700	d__Bacteria	p__Bacillota_A	c__Clostridia	o__Peptostreptococcales	f__Peptostreptococcaceae	g__Intestinibacter	s__Intestinibacter bartlettii	no	no	none
ntk_s_trem2	2262_bin71		var_biomarker ~ mars_age	0.0164252	0.00454268	3.61576	0.000299467	100	0.7	3243700	d__Bacteria	p__Bacillota_A	c__Clostridia	o__Peptostreptococcales	f__Peptostreptococcaceae	g__Intestinibacter	s__Intestinibacter bartlettii	no	no	none
ntk_s_trem2	2262_bin71		var_biomarker ~ apoe4	0.0125499	0.0566038	0.221715	0.824536	100	0.7	3243700	d__Bacteria	p__Bacillota_A	c__Clostridia	o__Peptostreptococcales	f__Peptostreptococcaceae	g__Intestinibacter	s__Intestinibacter bartlettii	no	no	none
ntk_s_trem2	2262_bin71		var_biomarker ~ ntk_table	0.136276	0.0584455	2.33168	0.0197177	100	0.7	3243700	d__Bacteria	p__Bacillota_A	c__Clostridia	o__Peptostreptococcales	f__Peptostreptococcaceae	g__Intestinibacter	s__Intestinibacter bartlettii	no	no	none
ntk_s_trem2	2262_bin71		var_biomarker ~ bristol_type_1_7	0.0215399	0.0218096	0.987638	0.32333	100	0.7	3243700	d__Bacteria	p__Bacillota_A	c__Clostridia	o__Peptostreptococcales	f__Peptostreptococcaceae	g__Intestinibacter	s__Intestinibacter bartlettii	no	no	none
ntk_s_trem2	2264_bin26		var_biomarker ~ var_mb	-0.0657249	0.03797	-1.73097	0.083457	98.07	0	2261144	d__Bacteria	p__Bacillota_A	c__Clostridia	o__Lachnospirales	f__Lachnospiraceae	g__Agathobacter	s__Agathobacter rectalis	no	yes	butyrate
ntk_s_trem2	2264_bin26		var_biomarker ~ sex	0.182497	0.147034	1.2412	0.214533	98.07	0	2261144	d__Bacteria	p__Bacillota_A	c__Clostridia	o__Lachnospirales	f__Lachnospiraceae	g__Agathobacter	s__Agathobacter rectalis	no	yes	butyrate
ntk_s_trem2	2264_bin26		var_biomarker ~ var_mb_by_sex	-0.0371818	0.0536092	-0.693572	0.487951	98.07	0	2261144	d__Bacteria	p__Bacillota_A	c__Clostridia	o__Lachnospirales	f__Lachnospiraceae	g__Agathobacter	s__Agathobacter rectalis	no	yes	butyrate
ntk_s_trem2	2264_bin26		var_biomarker ~ dx	-0.108352	0.0738827	-1.46654	0.142501	98.07	0	2261144	d__Bacteria	p__Bacillota_A	c__Clostridia	o__Lachnospirales	f__Lachnospiraceae	g__Agathobacter	s__Agathobacter rectalis	no	yes	butyrate
ntk_s_trem2	2264_bin26		var_biomarker ~ mars_age	0.0162882	0.00451695	3.60601	0.000310945	98.07	0	2261144	d__Bacteria	p__Bacillota_A	c__Clostridia	o__Lachnospirales	f__Lachnospiraceae	g__Agathobacter	s__Agathobacter rectalis	no	yes	butyrate
ntk_s_trem2	2264_bin26		var_biomarker ~ apoe4	0.0444867	0.0577395	0.770472	0.44102	98.07	0	2261144	d__Bacteria	p__Bacillota_A	c__Clostridia	o__Lachnospirales	f__Lachnospiraceae	g__Agathobacter	s__Agathobacter rectalis	no	yes	butyrate
ntk_s_trem2	2264_bin26		var_biomarker ~ ntk_table	0.143935	0.0576061	2.49861	0.0124681	98.07	0	2261144	d__Bacteria	p__Bacillota_A	c__Clostridia	o__Lachnospirales	f__Lachnospiraceae	g__Agathobacter	s__Agathobacter rectalis	no	yes	butyrate
ntk_s_trem2	2264_bin26		var_biomarker ~ bristol_type_1_7	0.0305997	0.0236157	1.29573	0.195067	98.07	0	2261144	d__Bacteria	p__Bacillota_A	c__Clostridia	o__Lachnospirales	f__Lachnospiraceae	g__Agathobacter	s__Agathobacter rectalis	no	yes	butyrate
ntk_s_trem2	2264_bin34		var_biomarker ~ var_mb	0.0148194	0.0201863	0.734132	0.462868	95.71	0.19	4525214	d__Bacteria	p__Bacteroidota	c__Bacteroidia	o__Bacteroidales	f__Tannerellaceae	g__Parabacteroides	s__Parabacteroides distasonis	yes	no	propionate
ntk_s_trem2	2264_bin34		var_biomarker ~ sex	0.0532679	0.0834518	0.638308	0.523273	95.71	0.19	4525214	d__Bacteria	p__Bacteroidota	c__Bacteroidia	o__Bacteroidales	f__Tannerellaceae	g__Parabacteroides	s__Parabacteroides distasonis	yes	no	propionate
ntk_s_trem2	2264_bin34		var_biomarker ~ var_mb_by_sex	0.0134308	0.0306963	0.437539	0.66172	95.71	0.19	4525214	d__Bacteria	p__Bacteroidota	c__Bacteroidia	o__Bacteroidales	f__Tannerellaceae	g__Parabacteroides	s__Parabacteroides distasonis	yes	no	propionate
ntk_s_trem2	2264_bin34		var_biomarker ~ dx	-0.0614373	0.0768411	-0.799536	0.42398	95.71	0.19	4525214	d__Bacteria	p__Bacteroidota	c__Bacteroidia	o__Bacteroidales	f__Tannerellaceae	g__Parabacteroides	s__Parabacteroides distasonis	yes	no	propionate
ntk_s_trem2	2264_bin34		var_biomarker ~ mars_age	0.0166079	0.00468349	3.54605	0.000391048	95.71	0.19	4525214	d__Bacteria	p__Bacteroidota	c__Bacteroidia	o__Bacteroidales	f__Tannerellaceae	g__Parabacteroides	s__Parabacteroides distasonis	yes	no	propionate
ntk_s_trem2	2264_bin34		var_biomarker ~ apoe4	0.000807356	0.0570746	0.0141456	0.988714	95.71	0.19	4525214	d__Bacteria	p__Bacteroidota	c__Bacteroidia	o__Bacteroidales	f__Tannerellaceae	g__Parabacteroides	s__Parabacteroides distasonis	yes	no	propionate
ntk_s_trem2	2264_bin34		var_biomarker ~ ntk_table	0.146113	0.0594536	2.45759	0.0139872	95.71	0.19	4525214	d__Bacteria	p__Bacteroidota	c__Bacteroidia	o__Bacteroidales	f__Tannerellaceae	g__Parabacteroides	s__Parabacteroides distasonis	yes	no	propionate
ntk_s_trem2	2264_bin34		var_biomarker ~ bristol_type_1_7	0.0210582	0.0234493	0.898035	0.369167	95.71	0.19	4525214	d__Bacteria	p__Bacteroidota	c__Bacteroidia	o__Bacteroidales	f__Tannerellaceae	g__Parabacteroides	s__Parabacteroides distasonis	yes	no	propionate
ntk_s_trem2	2264_bin54		var_biomarker ~ var_mb	-0.0452827	0.055956	-0.809255	0.418368	91.69	0.81	2199391	d__Bacteria	p__Actinomycetota	c__Coriobacteriia	o__Coriobacteriales	f__Coriobacteriaceae	g__Collinsella	s__Collinsella tanakaei	no	no	none
ntk_s_trem2	2264_bin54		var_biomarker ~ sex	0.127759	0.0824885	1.54881	0.121427	91.69	0.81	2199391	d__Bacteria	p__Actinomycetota	c__Coriobacteriia	o__Coriobacteriales	f__Coriobacteriaceae	g__Collinsella	s__Collinsella tanakaei	no	no	none
ntk_s_trem2	2264_bin54		var_biomarker ~ var_mb_by_sex	-0.0677446	0.0716549	-0.945428	0.34444	91.69	0.81	2199391	d__Bacteria	p__Actinomycetota	c__Coriobacteriia	o__Coriobacteriales	f__Coriobacteriaceae	g__Collinsella	s__Collinsella tanakaei	no	no	none
ntk_s_trem2	2264_bin54		var_biomarker ~ dx	-0.0388993	0.0721251	-0.539331	0.589659	91.69	0.81	2199391	d__Bacteria	p__Actinomycetota	c__Coriobacteriia	o__Coriobacteriales	f__Coriobacteriaceae	g__Collinsella	s__Collinsella tanakaei	no	no	none
ntk_s_trem2	2264_bin54		var_biomarker ~ mars_age	0.0151225	0.00449267	3.36604	0.000762563	91.69	0.81	2199391	d__Bacteria	p__Actinomycetota	c__Coriobacteriia	o__Coriobacteriales	f__Coriobacteriaceae	g__Collinsella	s__Collinsella tanakaei	no	no	none
ntk_s_trem2	2264_bin54		var_biomarker ~ apoe4	0.0187439	0.0571192	0.328155	0.742795	91.69	0.81	2199391	d__Bacteria	p__Actinomycetota	c__Coriobacteriia	o__Coriobacteriales	f__Coriobacteriaceae	g__Collinsella	s__Collinsella tanakaei	no	no	none
ntk_s_trem2	2264_bin54		var_biomarker ~ ntk_table	0.132754	0.0596911	2.22401	0.0261476	91.69	0.81	2199391	d__Bacteria	p__Actinomycetota	c__Coriobacteriia	o__Coriobacteriales	f__Coriobacteriaceae	g__Collinsella	s__Collinsella tanakaei	no	no	none
ntk_s_trem2	2264_bin54		var_biomarker ~ bristol_type_1_7	0.031768	0.0236013	1.34602	0.178295	91.69	0.81	2199391	d__Bacteria	p__Actinomycetota	c__Coriobacteriia	o__Coriobacteriales	f__Coriobacteriaceae	g__Collinsella	s__Collinsella tanakaei	no	no	none
ntk_s_trem2	2264_bin64		var_biomarker ~ var_mb	0.0010399	0.0165725	0.0627489	0.949966	100	0	3202713	d__Bacteria	p__Bacillota	c__Bacilli	o__Erysipelotrichales	f__Coprobacillaceae	g__Thomasclavelia	s__Thomasclavelia ramosa	no	no	none
ntk_s_trem2	2264_bin64		var_biomarker ~ sex	0.085015	0.0623067	1.36446	0.172423	100	0	3202713	d__Bacteria	p__Bacillota	c__Bacilli	o__Erysipelotrichales	f__Coprobacillaceae	g__Thomasclavelia	s__Thomasclavelia ramosa	no	no	none
ntk_s_trem2	2264_bin64		var_biomarker ~ var_mb_by_sex	0.00397855	0.0248124	0.160345	0.872609	100	0	3202713	d__Bacteria	p__Bacillota	c__Bacilli	o__Erysipelotrichales	f__Coprobacillaceae	g__Thomasclavelia	s__Thomasclavelia ramosa	no	no	none
ntk_s_trem2	2264_bin64		var_biomarker ~ dx	-0.0669224	0.0738739	-0.9059	0.364989	100	0	3202713	d__Bacteria	p__Bacillota	c__Bacilli	o__Erysipelotrichales	f__Coprobacillaceae	g__Thomasclavelia	s__Thomasclavelia ramosa	no	no	none
ntk_s_trem2	2264_bin64		var_biomarker ~ mars_age	0.0166959	0.0046387	3.59926	0.000319125	100	0	3202713	d__Bacteria	p__Bacillota	c__Bacilli	o__Erysipelotrichales	f__Coprobacillaceae	g__Thomasclavelia	s__Thomasclavelia ramosa	no	no	none
ntk_s_trem2	2264_bin64		var_biomarker ~ apoe4	0.00621069	0.0581524	0.1068	0.914947	100	0	3202713	d__Bacteria	p__Bacillota	c__Bacilli	o__Erysipelotrichales	f__Coprobacillaceae	g__Thomasclavelia	s__Thomasclavelia ramosa	no	no	none
ntk_s_trem2	2264_bin64		var_biomarker ~ ntk_table	0.140165	0.0617932	2.26829	0.0233115	100	0	3202713	d__Bacteria	p__Bacillota	c__Bacilli	o__Erysipelotrichales	f__Coprobacillaceae	g__Thomasclavelia	s__Thomasclavelia ramosa	no	no	none
ntk_s_trem2	2264_bin64		var_biomarker ~ bristol_type_1_7	0.0244042	0.0237101	1.02928	0.30335	100	0	3202713	d__Bacteria	p__Bacillota	c__Bacilli	o__Erysipelotrichales	f__Coprobacillaceae	g__Thomasclavelia	s__Thomasclavelia ramosa	no	no	none
ntk_s_trem2	2264_bin69		var_biomarker ~ var_mb	-0.0304003	0.0528287	-0.575451	0.564986	90.04	2.91	1882008	d__Bacteria	p__Bacillota_A	c__Clostridia	o__Oscillospirales	f__Ruminococcaceae	g__UBA1394	s__	no	no	none
ntk_s_trem2	2264_bin69		var_biomarker ~ sex	0.080922	0.102412	0.790159	0.429435	90.04	2.91	1882008	d__Bacteria	p__Bacillota_A	c__Clostridia	o__Oscillospirales	f__Ruminococcaceae	g__UBA1394	s__	no	no	none
ntk_s_trem2	2264_bin69		var_biomarker ~ var_mb_by_sex	-0.00378464	0.0639277	-0.059202	0.952791	90.04	2.91	1882008	d__Bacteria	p__Bacillota_A	c__Clostridia	o__Oscillospirales	f__Ruminococcaceae	g__UBA1394	s__	no	no	none
ntk_s_trem2	2264_bin69		var_biomarker ~ dx	-0.063427	0.0747418	-0.848614	0.396096	90.04	2.91	1882008	d__Bacteria	p__Bacillota_A	c__Clostridia	o__Oscillospirales	f__Ruminococcaceae	g__UBA1394	s__	no	no	none
ntk_s_trem2	2264_bin69		var_biomarker ~ mars_age	0.0166615	0.00465033	3.58287	0.000339843	90.04	2.91	1882008	d__Bacteria	p__Bacillota_A	c__Clostridia	o__Oscillospirales	f__Ruminococcaceae	g__UBA1394	s__	no	no	none
ntk_s_trem2	2264_bin69		var_biomarker ~ apoe4	0.0129267	0.0575832	0.224487	0.822379	90.04	2.91	1882008	d__Bacteria	p__Bacillota_A	c__Clostridia	o__Oscillospirales	f__Ruminococcaceae	g__UBA1394	s__	no	no	none
ntk_s_trem2	2264_bin69		var_biomarker ~ ntk_table	0.142339	0.0594568	2.39399	0.0166662	90.04	2.91	1882008	d__Bacteria	p__Bacillota_A	c__Clostridia	o__Oscillospirales	f__Ruminococcaceae	g__UBA1394	s__	no	no	none
ntk_s_trem2	2264_bin69		var_biomarker ~ bristol_type_1_7	0.0247504	0.0234034	1.05756	0.290257	90.04	2.91	1882008	d__Bacteria	p__Bacillota_A	c__Clostridia	o__Oscillospirales	f__Ruminococcaceae	g__UBA1394	s__	no	no	none
ntk_s_trem2	2266_bin102		var_biomarker ~ var_mb	-0.0563243	0.052132	-1.08042	0.279956	98.8	1.2	1799959	d__Bacteria	p__Bacillota_C	c__Negativicutes	o__Acidaminococcales	f__Acidaminococcaceae	g__CAG-266	s__CAG-266 sp000436095	yes	no	propionate
ntk_s_trem2	2266_bin102		var_biomarker ~ sex	0.291746	0.137073	2.1284	0.0333038	98.8	1.2	1799959	d__Bacteria	p__Bacillota_C	c__Negativicutes	o__Acidaminococcales	f__Acidaminococcaceae	g__CAG-266	s__CAG-266 sp000436095	yes	no	propionate
ntk_s_trem2	2266_bin102		var_biomarker ~ var_mb_by_sex	0.108525	0.0626162	1.73318	0.0830633	98.8	1.2	1799959	d__Bacteria	p__Bacillota_C	c__Negativicutes	o__Acidaminococcales	f__Acidaminococcaceae	g__CAG-266	s__CAG-266 sp000436095	yes	no	propionate
ntk_s_trem2	2266_bin102		var_biomarker ~ dx	-0.0491112	0.0739336	-0.664261	0.506523	98.8	1.2	1799959	d__Bacteria	p__Bacillota_C	c__Negativicutes	o__Acidaminococcales	f__Acidaminococcaceae	g__CAG-266	s__CAG-266 sp000436095	yes	no	propionate
ntk_s_trem2	2266_bin102		var_biomarker ~ mars_age	0.0163184	0.00469017	3.47928	0.000502763	98.8	1.2	1799959	d__Bacteria	p__Bacillota_C	c__Negativicutes	o__Acidaminococcales	f__Acidaminococcaceae	g__CAG-266	s__CAG-266 sp000436095	yes	no	propionate
ntk_s_trem2	2266_bin102		var_biomarker ~ apoe4	-0.007084	0.0563598	-0.125692	0.899975	98.8	1.2	1799959	d__Bacteria	p__Bacillota_C	c__Negativicutes	o__Acidaminococcales	f__Acidaminococcaceae	g__CAG-266	s__CAG-266 sp000436095	yes	no	propionate
ntk_s_trem2	2266_bin102		var_biomarker ~ ntk_table	0.144558	0.0605849	2.38604	0.0170309	98.8	1.2	1799959	d__Bacteria	p__Bacillota_C	c__Negativicutes	o__Acidaminococcales	f__Acidaminococcaceae	g__CAG-266	s__CAG-266 sp000436095	yes	no	propionate
ntk_s_trem2	2266_bin102		var_biomarker ~ bristol_type_1_7	0.018681	0.0238382	0.783659	0.43324	98.8	1.2	1799959	d__Bacteria	p__Bacillota_C	c__Negativicutes	o__Acidaminococcales	f__Acidaminococcaceae	g__CAG-266	s__CAG-266 sp000436095	yes	no	propionate
ntk_s_trem2	2266_bin104		var_biomarker ~ var_mb	-0.01553	0.0408523	-0.380149	0.703835	96.36	2.59	1651471	d__Bacteria	p__Bacillota	c__Bacilli	o__Erysipelotrichales	f__Erysipelotrichaceae	g__Absicoccus	s__Absicoccus sp000434355	no	no	none
ntk_s_trem2	2266_bin104		var_biomarker ~ sex	0.082835	0.0588104	1.40851	0.15898	96.36	2.59	1651471	d__Bacteria	p__Bacillota	c__Bacilli	o__Erysipelotrichales	f__Erysipelotrichaceae	g__Absicoccus	s__Absicoccus sp000434355	no	no	none
ntk_s_trem2	2266_bin104		var_biomarker ~ var_mb_by_sex	-0.0119139	0.0597868	-0.199274	0.842048	96.36	2.59	1651471	d__Bacteria	p__Bacillota	c__Bacilli	o__Erysipelotrichales	f__Erysipelotrichaceae	g__Absicoccus	s__Absicoccus sp000434355	no	no	none
ntk_s_trem2	2266_bin104		var_biomarker ~ dx	-0.0617956	0.0809418	-0.763457	0.445191	96.36	2.59	1651471	d__Bacteria	p__Bacillota	c__Bacilli	o__Erysipelotrichales	f__Erysipelotrichaceae	g__Absicoccus	s__Absicoccus sp000434355	no	no	none
ntk_s_trem2	2266_bin104		var_biomarker ~ mars_age	0.0165686	0.00478093	3.46556	0.000529123	96.36	2.59	1651471	d__Bacteria	p__Bacillota	c__Bacilli	o__Erysipelotrichales	f__Erysipelotrichaceae	g__Absicoccus	s__Absicoccus sp000434355	no	no	none
ntk_s_trem2	2266_bin104		var_biomarker ~ apoe4	0.0115126	0.0599122	0.192157	0.847619	96.36	2.59	1651471	d__Bacteria	p__Bacillota	c__Bacilli	o__Erysipelotrichales	f__Erysipelotrichaceae	g__Absicoccus	s__Absicoccus sp000434355	no	no	none
ntk_s_trem2	2266_bin104		var_biomarker ~ ntk_table	0.141964	0.0589168	2.40957	0.0159713	96.36	2.59	1651471	d__Bacteria	p__Bacillota	c__Bacilli	o__Erysipelotrichales	f__Erysipelotrichaceae	g__Absicoccus	s__Absicoccus sp000434355	no	no	none
ntk_s_trem2	2266_bin104		var_biomarker ~ bristol_type_1_7	0.0268879	0.0232785	1.15505	0.248069	96.36	2.59	1651471	d__Bacteria	p__Bacillota	c__Bacilli	o__Erysipelotrichales	f__Erysipelotrichaceae	g__Absicoccus	s__Absicoccus sp000434355	no	no	none
ntk_s_trem2	2266_bin108		var_biomarker ~ var_mb	-0.0405444	0.0318947	-1.2712	0.203659	94.92	1.11	2406200	d__Bacteria	p__Bacillota_A	c__Clostridia	o__Christensenellales	f__CAG-74	g__Ventricola	s__Ventricola sp900542395	no	no	none
ntk_s_trem2	2266_bin108		var_biomarker ~ sex	0.041782	0.0631708	0.661413	0.508347	94.92	1.11	2406200	d__Bacteria	p__Bacillota_A	c__Clostridia	o__Christensenellales	f__CAG-74	g__Ventricola	s__Ventricola sp900542395	no	no	none
ntk_s_trem2	2266_bin108		var_biomarker ~ var_mb_by_sex	0.0650651	0.0498737	1.3046	0.19203	94.92	1.11	2406200	d__Bacteria	p__Bacillota_A	c__Clostridia	o__Christensenellales	f__CAG-74	g__Ventricola	s__Ventricola sp900542395	no	no	none
ntk_s_trem2	2266_bin108		var_biomarker ~ dx	-0.0601509	0.0725782	-0.828773	0.407233	94.92	1.11	2406200	d__Bacteria	p__Bacillota_A	c__Clostridia	o__Christensenellales	f__CAG-74	g__Ventricola	s__Ventricola sp900542395	no	no	none
ntk_s_trem2	2266_bin108		var_biomarker ~ mars_age	0.0165071	0.00463333	3.5627	0.000367063	94.92	1.11	2406200	d__Bacteria	p__Bacillota_A	c__Clostridia	o__Christensenellales	f__CAG-74	g__Ventricola	s__Ventricola sp900542395	no	no	none
ntk_s_trem2	2266_bin108		var_biomarker ~ apoe4	-0.00946513	0.0560258	-0.168942	0.865842	94.92	1.11	2406200	d__Bacteria	p__Bacillota_A	c__Clostridia	o__Christensenellales	f__CAG-74	g__Ventricola	s__Ventricola sp900542395	no	no	none
ntk_s_trem2	2266_bin108		var_biomarker ~ ntk_table	0.141566	0.06062	2.3353	0.0195279	94.92	1.11	2406200	d__Bacteria	p__Bacillota_A	c__Clostridia	o__Christensenellales	f__CAG-74	g__Ventricola	s__Ventricola sp900542395	no	no	none
ntk_s_trem2	2266_bin108		var_biomarker ~ bristol_type_1_7	0.0203326	0.0239182	0.850087	0.395277	94.92	1.11	2406200	d__Bacteria	p__Bacillota_A	c__Clostridia	o__Christensenellales	f__CAG-74	g__Ventricola	s__Ventricola sp900542395	no	no	none
ntk_s_trem2	2266_bin113		var_biomarker ~ var_mb	0.0162336	0.0273709	0.593099	0.553115	96.42	0.67	2543925	d__Bacteria	p__Bacillota_A	c__Clostridia	o__Oscillospirales	f__CAG-382	g__UMGS882	s__UMGS882 sp900757905	no	no	none
ntk_s_trem2	2266_bin113		var_biomarker ~ sex	0.144203	0.0762461	1.89128	0.0585869	96.42	0.67	2543925	d__Bacteria	p__Bacillota_A	c__Clostridia	o__Oscillospirales	f__CAG-382	g__UMGS882	s__UMGS882 sp900757905	no	no	none
ntk_s_trem2	2266_bin113		var_biomarker ~ var_mb_by_sex	0.0484677	0.0386297	1.25468	0.209597	96.42	0.67	2543925	d__Bacteria	p__Bacillota_A	c__Clostridia	o__Oscillospirales	f__CAG-382	g__UMGS882	s__UMGS882 sp900757905	no	no	none
ntk_s_trem2	2266_bin113		var_biomarker ~ dx	-0.0350146	0.0724761	-0.483119	0.629011	96.42	0.67	2543925	d__Bacteria	p__Bacillota_A	c__Clostridia	o__Oscillospirales	f__CAG-382	g__UMGS882	s__UMGS882 sp900757905	no	no	none
ntk_s_trem2	2266_bin113		var_biomarker ~ mars_age	0.0155347	0.00457522	3.39541	0.000685271	96.42	0.67	2543925	d__Bacteria	p__Bacillota_A	c__Clostridia	o__Oscillospirales	f__CAG-382	g__UMGS882	s__UMGS882 sp900757905	no	no	none
ntk_s_trem2	2266_bin113		var_biomarker ~ apoe4	-0.000648719	0.0578983	-0.0112045	0.99106	96.42	0.67	2543925	d__Bacteria	p__Bacillota_A	c__Clostridia	o__Oscillospirales	f__CAG-382	g__UMGS882	s__UMGS882 sp900757905	no	no	none
ntk_s_trem2	2266_bin113		var_biomarker ~ ntk_table	0.147969	0.0599852	2.46676	0.013634	96.42	0.67	2543925	d__Bacteria	p__Bacillota_A	c__Clostridia	o__Oscillospirales	f__CAG-382	g__UMGS882	s__UMGS882 sp900757905	no	no	none
ntk_s_trem2	2266_bin113		var_biomarker ~ bristol_type_1_7	0.027465	0.0237856	1.15469	0.248218	96.42	0.67	2543925	d__Bacteria	p__Bacillota_A	c__Clostridia	o__Oscillospirales	f__CAG-382	g__UMGS882	s__UMGS882 sp900757905	no	no	none
ntk_s_trem2	2266_bin19		var_biomarker ~ var_mb	-0.00368138	0.0307346	-0.11978	0.904657	94.3	0	1737219	d__Bacteria	p__Bacillota_A	c__Clostridia	o__Oscillospirales	f__Oscillospiraceae	g__ER4	s__ER4 sp003522105	no	no	none
ntk_s_trem2	2266_bin19		var_biomarker ~ sex	0.253913	0.110899	2.2896	0.0220447	94.3	0	1737219	d__Bacteria	p__Bacillota_A	c__Clostridia	o__Oscillospirales	f__Oscillospiraceae	g__ER4	s__ER4 sp003522105	no	no	none
ntk_s_trem2	2266_bin19		var_biomarker ~ var_mb_by_sex	0.0641661	0.0380425	1.68669	0.0916624	94.3	0	1737219	d__Bacteria	p__Bacillota_A	c__Clostridia	o__Oscillospirales	f__Oscillospiraceae	g__ER4	s__ER4 sp003522105	no	no	none
ntk_s_trem2	2266_bin19		var_biomarker ~ dx	-0.0541021	0.077735	-0.695981	0.486441	94.3	0	1737219	d__Bacteria	p__Bacillota_A	c__Clostridia	o__Oscillospirales	f__Oscillospiraceae	g__ER4	s__ER4 sp003522105	no	no	none
ntk_s_trem2	2266_bin19		var_biomarker ~ mars_age	0.015106	0.00454842	3.32116	0.000896444	94.3	0	1737219	d__Bacteria	p__Bacillota_A	c__Clostridia	o__Oscillospirales	f__Oscillospiraceae	g__ER4	s__ER4 sp003522105	no	no	none
ntk_s_trem2	2266_bin19		var_biomarker ~ apoe4	-0.000318909	0.0552795	-0.00576903	0.995397	94.3	0	1737219	d__Bacteria	p__Bacillota_A	c__Clostridia	o__Oscillospirales	f__Oscillospiraceae	g__ER4	s__ER4 sp003522105	no	no	none
ntk_s_trem2	2266_bin19		var_biomarker ~ ntk_table	0.153686	0.0600697	2.55846	0.0105136	94.3	0	1737219	d__Bacteria	p__Bacillota_A	c__Clostridia	o__Oscillospirales	f__Oscillospiraceae	g__ER4	s__ER4 sp003522105	no	no	none
ntk_s_trem2	2266_bin19		var_biomarker ~ bristol_type_1_7	0.023557	0.0233422	1.0092	0.312878	94.3	0	1737219	d__Bacteria	p__Bacillota_A	c__Clostridia	o__Oscillospirales	f__Oscillospiraceae	g__ER4	s__ER4 sp003522105	no	no	none
ntk_s_trem2	2266_bin41		var_biomarker ~ var_mb	0.0196834	0.0176098	1.11775	0.263672	97.9	0.93	2896615	d__Bacteria	p__Bacillota_A	c__Clostridia	o__Christensenellales	f__CAG-74	g__UBA11524	s__UBA11524 sp000437595	no	no	none
ntk_s_trem2	2266_bin41		var_biomarker ~ sex	0.0218969	0.097845	0.223791	0.82292	97.9	0.93	2896615	d__Bacteria	p__Bacillota_A	c__Clostridia	o__Christensenellales	f__CAG-74	g__UBA11524	s__UBA11524 sp000437595	no	no	none
ntk_s_trem2	2266_bin41		var_biomarker ~ var_mb_by_sex	-0.0207275	0.0251689	-0.823538	0.410202	97.9	0.93	2896615	d__Bacteria	p__Bacillota_A	c__Clostridia	o__Christensenellales	f__CAG-74	g__UBA11524	s__UBA11524 sp000437595	no	no	none
ntk_s_trem2	2266_bin41		var_biomarker ~ dx	-0.0603909	0.0694224	-0.869905	0.384352	97.9	0.93	2896615	d__Bacteria	p__Bacillota_A	c__Clostridia	o__Christensenellales	f__CAG-74	g__UBA11524	s__UBA11524 sp000437595	no	no	none
ntk_s_trem2	2266_bin41		var_biomarker ~ mars_age	0.0167019	0.0045845	3.64313	0.000269343	97.9	0.93	2896615	d__Bacteria	p__Bacillota_A	c__Clostridia	o__Christensenellales	f__CAG-74	g__UBA11524	s__UBA11524 sp000437595	no	no	none
ntk_s_trem2	2266_bin41		var_biomarker ~ apoe4	0.00937865	0.0560738	0.167255	0.867169	97.9	0.93	2896615	d__Bacteria	p__Bacillota_A	c__Clostridia	o__Christensenellales	f__CAG-74	g__UBA11524	s__UBA11524 sp000437595	no	no	none
ntk_s_trem2	2266_bin41		var_biomarker ~ ntk_table	0.142398	0.0601121	2.36888	0.0178421	97.9	0.93	2896615	d__Bacteria	p__Bacillota_A	c__Clostridia	o__Christensenellales	f__CAG-74	g__UBA11524	s__UBA11524 sp000437595	no	no	none
ntk_s_trem2	2266_bin41		var_biomarker ~ bristol_type_1_7	0.0256042	0.02288	1.11906	0.263113	97.9	0.93	2896615	d__Bacteria	p__Bacillota_A	c__Clostridia	o__Christensenellales	f__CAG-74	g__UBA11524	s__UBA11524 sp000437595	no	no	none
ntk_s_trem2	2266_bin70		var_biomarker ~ var_mb	-0.00636019	0.0461487	-0.137819	0.890383	93.04	0.34	1905178	d__Bacteria	p__Bacillota_A	c__Clostridia	o__Oscillospirales	f__CAG-382	g__UBA1206	s__UBA1206 sp000433115	no	no	none
ntk_s_trem2	2266_bin70		var_biomarker ~ sex	0.188019	0.079133	2.37599	0.0175019	93.04	0.34	1905178	d__Bacteria	p__Bacillota_A	c__Clostridia	o__Oscillospirales	f__CAG-382	g__UBA1206	s__UBA1206 sp000433115	no	no	none
ntk_s_trem2	2266_bin70		var_biomarker ~ var_mb_by_sex	0.100016	0.0515721	1.93933	0.0524607	93.04	0.34	1905178	d__Bacteria	p__Bacillota_A	c__Clostridia	o__Oscillospirales	f__CAG-382	g__UBA1206	s__UBA1206 sp000433115	no	no	none
ntk_s_trem2	2266_bin70		var_biomarker ~ dx	-0.0617828	0.0702922	-0.878942	0.379433	93.04	0.34	1905178	d__Bacteria	p__Bacillota_A	c__Clostridia	o__Oscillospirales	f__CAG-382	g__UBA1206	s__UBA1206 sp000433115	no	no	none
ntk_s_trem2	2266_bin70		var_biomarker ~ mars_age	0.0148417	0.00463815	3.19991	0.0013747	93.04	0.34	1905178	d__Bacteria	p__Bacillota_A	c__Clostridia	o__Oscillospirales	f__CAG-382	g__UBA1206	s__UBA1206 sp000433115	no	no	none
ntk_s_trem2	2266_bin70		var_biomarker ~ apoe4	-0.00784514	0.0550947	-0.142394	0.886769	93.04	0.34	1905178	d__Bacteria	p__Bacillota_A	c__Clostridia	o__Oscillospirales	f__CAG-382	g__UBA1206	s__UBA1206 sp000433115	no	no	none
ntk_s_trem2	2266_bin70		var_biomarker ~ ntk_table	0.151371	0.0602534	2.51224	0.0119968	93.04	0.34	1905178	d__Bacteria	p__Bacillota_A	c__Clostridia	o__Oscillospirales	f__CAG-382	g__UBA1206	s__UBA1206 sp000433115	no	no	none
ntk_s_trem2	2266_bin70		var_biomarker ~ bristol_type_1_7	0.0249443	0.0234124	1.06543	0.286681	93.04	0.34	1905178	d__Bacteria	p__Bacillota_A	c__Clostridia	o__Oscillospirales	f__CAG-382	g__UBA1206	s__UBA1206 sp000433115	no	no	none
ntk_s_trem2	2266_bin77		var_biomarker ~ var_mb	-0.0173666	0.0166615	-1.04231	0.297266	98.63	0	2309362	d__Bacteria	p__Bacillota_A	c__Clostridia	o__Oscillospirales	f__Ruminococcaceae	g__Ruminococcus_D	s__Ruminococcus_D bicirculans	no	no	none
ntk_s_trem2	2266_bin77		var_biomarker ~ sex	0.0898977	0.0585328	1.53585	0.124575	98.63	0	2309362	d__Bacteria	p__Bacillota_A	c__Clostridia	o__Oscillospirales	f__Ruminococcaceae	g__Ruminococcus_D	s__Ruminococcus_D bicirculans	no	no	none
ntk_s_trem2	2266_bin77		var_biomarker ~ var_mb_by_sex	0.0328274	0.0256696	1.27884	0.200952	98.63	0	2309362	d__Bacteria	p__Bacillota_A	c__Clostridia	o__Oscillospirales	f__Ruminococcaceae	g__Ruminococcus_D	s__Ruminococcus_D bicirculans	no	no	none
ntk_s_trem2	2266_bin77		var_biomarker ~ dx	-0.0718604	0.0760918	-0.94439	0.34497	98.63	0	2309362	d__Bacteria	p__Bacillota_A	c__Clostridia	o__Oscillospirales	f__Ruminococcaceae	g__Ruminococcus_D	s__Ruminococcus_D bicirculans	no	no	none
ntk_s_trem2	2266_bin77		var_biomarker ~ mars_age	0.016396	0.00461418	3.5534	0.000380289	98.63	0	2309362	d__Bacteria	p__Bacillota_A	c__Clostridia	o__Oscillospirales	f__Ruminococcaceae	g__Ruminococcus_D	s__Ruminococcus_D bicirculans	no	no	none
ntk_s_trem2	2266_bin77		var_biomarker ~ apoe4	0.00841435	0.0569229	0.14782	0.882485	98.63	0	2309362	d__Bacteria	p__Bacillota_A	c__Clostridia	o__Oscillospirales	f__Ruminococcaceae	g__Ruminococcus_D	s__Ruminococcus_D bicirculans	no	no	none
ntk_s_trem2	2266_bin77		var_biomarker ~ ntk_table	0.142376	0.0605082	2.353	0.0186225	98.63	0	2309362	d__Bacteria	p__Bacillota_A	c__Clostridia	o__Oscillospirales	f__Ruminococcaceae	g__Ruminococcus_D	s__Ruminococcus_D bicirculans	no	no	none
ntk_s_trem2	2266_bin77		var_biomarker ~ bristol_type_1_7	0.0218391	0.0241034	0.906058	0.364905	98.63	0	2309362	d__Bacteria	p__Bacillota_A	c__Clostridia	o__Oscillospirales	f__Ruminococcaceae	g__Ruminococcus_D	s__Ruminococcus_D bicirculans	no	no	none
ntk_s_trem2	2266_bin97		var_biomarker ~ var_mb	0.0226016	0.0357995	0.631337	0.52782	95.64	0.67	2014891	d__Bacteria	p__Bacillota_A	c__Clostridia	o__Oscillospirales	f__Oscillospiraceae	g__CAG-103	s__CAG-103 sp900543625	no	no	none
ntk_s_trem2	2266_bin97		var_biomarker ~ sex	0.123224	0.0916654	1.34428	0.178858	95.64	0.67	2014891	d__Bacteria	p__Bacillota_A	c__Clostridia	o__Oscillospirales	f__Oscillospiraceae	g__CAG-103	s__CAG-103 sp900543625	no	no	none
ntk_s_trem2	2266_bin97		var_biomarker ~ var_mb_by_sex	0.0303374	0.0433224	0.700272	0.483758	95.64	0.67	2014891	d__Bacteria	p__Bacillota_A	c__Clostridia	o__Oscillospirales	f__Oscillospiraceae	g__CAG-103	s__CAG-103 sp900543625	no	no	none
ntk_s_trem2	2266_bin97		var_biomarker ~ dx	-0.0779469	0.0783795	-0.994482	0.319988	95.64	0.67	2014891	d__Bacteria	p__Bacillota_A	c__Clostridia	o__Oscillospirales	f__Oscillospiraceae	g__CAG-103	s__CAG-103 sp900543625	no	no	none
ntk_s_trem2	2266_bin97		var_biomarker ~ mars_age	0.0159037	0.00453414	3.50754	0.000452272	95.64	0.67	2014891	d__Bacteria	p__Bacillota_A	c__Clostridia	o__Oscillospirales	f__Oscillospiraceae	g__CAG-103	s__CAG-103 sp900543625	no	no	none
ntk_s_trem2	2266_bin97		var_biomarker ~ apoe4	0.0078904	0.0559781	0.140955	0.887905	95.64	0.67	2014891	d__Bacteria	p__Bacillota_A	c__Clostridia	o__Oscillospirales	f__Oscillospiraceae	g__CAG-103	s__CAG-103 sp900543625	no	no	none
ntk_s_trem2	2266_bin97		var_biomarker ~ ntk_table	0.148719	0.0609251	2.44102	0.0146458	95.64	0.67	2014891	d__Bacteria	p__Bacillota_A	c__Clostridia	o__Oscillospirales	f__Oscillospiraceae	g__CAG-103	s__CAG-103 sp900543625	no	no	none
ntk_s_trem2	2266_bin97		var_biomarker ~ bristol_type_1_7	0.0262063	0.0244542	1.07165	0.283878	95.64	0.67	2014891	d__Bacteria	p__Bacillota_A	c__Clostridia	o__Oscillospirales	f__Oscillospiraceae	g__CAG-103	s__CAG-103 sp900543625	no	no	none
ntk_s_trem2	2267_bin15		var_biomarker ~ var_mb	0.0824429	0.0327683	2.51594	0.0118717	93.48	0.68	2378625	d__Bacteria	p__Bacillota_A	c__Clostridia	o__Oscillospirales	f__Ruminococcaceae	g__Gemmiger	s__Gemmiger sp900540595	no	no	none
ntk_s_trem2	2267_bin15		var_biomarker ~ sex	0.280869	0.111194	2.52595	0.0115387	93.48	0.68	2378625	d__Bacteria	p__Bacillota_A	c__Clostridia	o__Oscillospirales	f__Ruminococcaceae	g__Gemmiger	s__Gemmiger sp900540595	no	no	none
ntk_s_trem2	2267_bin15		var_biomarker ~ var_mb_by_sex	-0.167001	0.0647574	-2.57887	0.00991249	93.48	0.68	2378625	d__Bacteria	p__Bacillota_A	c__Clostridia	o__Oscillospirales	f__Ruminococcaceae	g__Gemmiger	s__Gemmiger sp900540595	no	no	none
ntk_s_trem2	2267_bin15		var_biomarker ~ dx	-0.0779989	0.082701	-0.943144	0.345607	93.48	0.68	2378625	d__Bacteria	p__Bacillota_A	c__Clostridia	o__Oscillospirales	f__Ruminococcaceae	g__Gemmiger	s__Gemmiger sp900540595	no	no	none
ntk_s_trem2	2267_bin15		var_biomarker ~ mars_age	0.0173431	0.00468708	3.7002	0.000215432	93.48	0.68	2378625	d__Bacteria	p__Bacillota_A	c__Clostridia	o__Oscillospirales	f__Ruminococcaceae	g__Gemmiger	s__Gemmiger sp900540595	no	no	none
ntk_s_trem2	2267_bin15		var_biomarker ~ apoe4	-0.0103769	0.0545613	-0.190187	0.849162	93.48	0.68	2378625	d__Bacteria	p__Bacillota_A	c__Clostridia	o__Oscillospirales	f__Ruminococcaceae	g__Gemmiger	s__Gemmiger sp900540595	no	no	none
ntk_s_trem2	2267_bin15		var_biomarker ~ ntk_table	0.125469	0.0604734	2.07478	0.0380072	93.48	0.68	2378625	d__Bacteria	p__Bacillota_A	c__Clostridia	o__Oscillospirales	f__Ruminococcaceae	g__Gemmiger	s__Gemmiger sp900540595	no	no	none
ntk_s_trem2	2267_bin15		var_biomarker ~ bristol_type_1_7	0.023643	0.0241158	0.980395	0.326891	93.48	0.68	2378625	d__Bacteria	p__Bacillota_A	c__Clostridia	o__Oscillospirales	f__Ruminococcaceae	g__Gemmiger	s__Gemmiger sp900540595	no	no	none
ntk_s_trem2	2267_bin26		var_biomarker ~ var_mb	0.0383758	0.0244095	1.57217	0.115912	93.58	0.17	2378666	d__Bacteria	p__Bacillota_A	c__Clostridia	o__Oscillospirales	f__Ruminococcaceae	g__Faecalibacterium	s__Faecalibacterium prausnitzii	no	yes	butyrate
ntk_s_trem2	2267_bin26		var_biomarker ~ sex	0.11025	0.0693488	1.58978	0.111884	93.58	0.17	2378666	d__Bacteria	p__Bacillota_A	c__Clostridia	o__Oscillospirales	f__Ruminococcaceae	g__Faecalibacterium	s__Faecalibacterium prausnitzii	no	yes	butyrate
ntk_s_trem2	2267_bin26		var_biomarker ~ var_mb_by_sex	-0.0418329	0.0388127	-1.07781	0.281117	93.58	0.17	2378666	d__Bacteria	p__Bacillota_A	c__Clostridia	o__Oscillospirales	f__Ruminococcaceae	g__Faecalibacterium	s__Faecalibacterium prausnitzii	no	yes	butyrate
ntk_s_trem2	2267_bin26		var_biomarker ~ dx	-0.0564959	0.0748587	-0.754701	0.450429	93.58	0.17	2378666	d__Bacteria	p__Bacillota_A	c__Clostridia	o__Oscillospirales	f__Ruminococcaceae	g__Faecalibacterium	s__Faecalibacterium prausnitzii	no	yes	butyrate
ntk_s_trem2	2267_bin26		var_biomarker ~ mars_age	0.016681	0.00458746	3.63622	0.000276671	93.58	0.17	2378666	d__Bacteria	p__Bacillota_A	c__Clostridia	o__Oscillospirales	f__Ruminococcaceae	g__Faecalibacterium	s__Faecalibacterium prausnitzii	no	yes	butyrate
ntk_s_trem2	2267_bin26		var_biomarker ~ apoe4	-0.00553871	0.0561224	-0.0986898	0.921385	93.58	0.17	2378666	d__Bacteria	p__Bacillota_A	c__Clostridia	o__Oscillospirales	f__Ruminococcaceae	g__Faecalibacterium	s__Faecalibacterium prausnitzii	no	yes	butyrate
ntk_s_trem2	2267_bin26		var_biomarker ~ ntk_table	0.134392	0.0602068	2.23218	0.0256033	93.58	0.17	2378666	d__Bacteria	p__Bacillota_A	c__Clostridia	o__Oscillospirales	f__Ruminococcaceae	g__Faecalibacterium	s__Faecalibacterium prausnitzii	no	yes	butyrate
ntk_s_trem2	2267_bin26		var_biomarker ~ bristol_type_1_7	0.0196708	0.0232983	0.844303	0.3985	93.58	0.17	2378666	d__Bacteria	p__Bacillota_A	c__Clostridia	o__Oscillospirales	f__Ruminococcaceae	g__Faecalibacterium	s__Faecalibacterium prausnitzii	no	yes	butyrate
ntk_s_trem2	2267_bin33		var_biomarker ~ var_mb	-0.00288853	0.0162064	-0.178234	0.858539	99.19	1.61	2364546	d__Bacteria	p__Actinomycetota	c__Coriobacteriia	o__Coriobacteriales	f__Coriobacteriaceae	g__Collinsella	s__Collinsella tanakaei	no	no	none
ntk_s_trem2	2267_bin33		var_biomarker ~ sex	0.0368839	0.0632927	0.582751	0.560061	99.19	1.61	2364546	d__Bacteria	p__Actinomycetota	c__Coriobacteriia	o__Coriobacteriales	f__Coriobacteriaceae	g__Collinsella	s__Collinsella tanakaei	no	no	none
ntk_s_trem2	2267_bin33		var_biomarker ~ var_mb_by_sex	-0.0265672	0.0263098	-1.00978	0.312598	99.19	1.61	2364546	d__Bacteria	p__Actinomycetota	c__Coriobacteriia	o__Coriobacteriales	f__Coriobacteriaceae	g__Collinsella	s__Collinsella tanakaei	no	no	none
ntk_s_trem2	2267_bin33		var_biomarker ~ dx	-0.0625581	0.080353	-0.778542	0.43625	99.19	1.61	2364546	d__Bacteria	p__Actinomycetota	c__Coriobacteriia	o__Coriobacteriales	f__Coriobacteriaceae	g__Collinsella	s__Collinsella tanakaei	no	no	none
ntk_s_trem2	2267_bin33		var_biomarker ~ mars_age	0.0160637	0.00456665	3.51761	0.000435455	99.19	1.61	2364546	d__Bacteria	p__Actinomycetota	c__Coriobacteriia	o__Coriobacteriales	f__Coriobacteriaceae	g__Collinsella	s__Collinsella tanakaei	no	no	none
ntk_s_trem2	2267_bin33		var_biomarker ~ apoe4	0.011509	0.0568232	0.20254	0.839494	99.19	1.61	2364546	d__Bacteria	p__Actinomycetota	c__Coriobacteriia	o__Coriobacteriales	f__Coriobacteriaceae	g__Collinsella	s__Collinsella tanakaei	no	no	none
ntk_s_trem2	2267_bin33		var_biomarker ~ ntk_table	0.131265	0.0610388	2.15053	0.0315137	99.19	1.61	2364546	d__Bacteria	p__Actinomycetota	c__Coriobacteriia	o__Coriobacteriales	f__Coriobacteriaceae	g__Collinsella	s__Collinsella tanakaei	no	no	none
ntk_s_trem2	2267_bin33		var_biomarker ~ bristol_type_1_7	0.0261311	0.0230476	1.13379	0.256882	99.19	1.61	2364546	d__Bacteria	p__Actinomycetota	c__Coriobacteriia	o__Coriobacteriales	f__Coriobacteriaceae	g__Collinsella	s__Collinsella tanakaei	no	no	none
ntk_s_trem2	2267_bin36		var_biomarker ~ var_mb	-0.0168956	0.0504244	-0.335068	0.737574	94.34	2.83	3117060	d__Bacteria	p__Bacillota	c__Bacilli	o__Erysipelotrichales	f__Erysipelotrichaceae	g__Amedibacterium	s__Amedibacterium intestinale	no	no	none
ntk_s_trem2	2267_bin36		var_biomarker ~ sex	-0.0349138	0.276563	-0.126242	0.89954	94.34	2.83	3117060	d__Bacteria	p__Bacillota	c__Bacilli	o__Erysipelotrichales	f__Erysipelotrichaceae	g__Amedibacterium	s__Amedibacterium intestinale	no	no	none
ntk_s_trem2	2267_bin36		var_biomarker ~ var_mb_by_sex	0.0309526	0.0727948	0.425203	0.670688	94.34	2.83	3117060	d__Bacteria	p__Bacillota	c__Bacilli	o__Erysipelotrichales	f__Erysipelotrichaceae	g__Amedibacterium	s__Amedibacterium intestinale	no	no	none
ntk_s_trem2	2267_bin36		var_biomarker ~ dx	-0.0679196	0.0756711	-0.897564	0.369418	94.34	2.83	3117060	d__Bacteria	p__Bacillota	c__Bacilli	o__Erysipelotrichales	f__Erysipelotrichaceae	g__Amedibacterium	s__Amedibacterium intestinale	no	no	none
ntk_s_trem2	2267_bin36		var_biomarker ~ mars_age	0.0168339	0.00475332	3.54149	0.000397874	94.34	2.83	3117060	d__Bacteria	p__Bacillota	c__Bacilli	o__Erysipelotrichales	f__Erysipelotrichaceae	g__Amedibacterium	s__Amedibacterium intestinale	no	no	none
ntk_s_trem2	2267_bin36		var_biomarker ~ apoe4	0.00573332	0.0568069	0.100926	0.919609	94.34	2.83	3117060	d__Bacteria	p__Bacillota	c__Bacilli	o__Erysipelotrichales	f__Erysipelotrichaceae	g__Amedibacterium	s__Amedibacterium intestinale	no	no	none
ntk_s_trem2	2267_bin36		var_biomarker ~ ntk_table	0.141976	0.060617	2.34218	0.0191713	94.34	2.83	3117060	d__Bacteria	p__Bacillota	c__Bacilli	o__Erysipelotrichales	f__Erysipelotrichaceae	g__Amedibacterium	s__Amedibacterium intestinale	no	no	none
ntk_s_trem2	2267_bin36		var_biomarker ~ bristol_type_1_7	0.024611	0.0237884	1.03458	0.300866	94.34	2.83	3117060	d__Bacteria	p__Bacillota	c__Bacilli	o__Erysipelotrichales	f__Erysipelotrichaceae	g__Amedibacterium	s__Amedibacterium intestinale	no	no	none
ntk_s_trem2	2267_bin37		var_biomarker ~ var_mb	-0.0362179	0.0335167	-1.08059	0.279879	98.83	0	2529810	d__Bacteria	p__Bacillota_A	c__Clostridia	o__Lachnospirales	f__Lachnospiraceae	g__Dorea_A	s__Dorea_A longicatena_B	no	no	none
ntk_s_trem2	2267_bin37		var_biomarker ~ sex	0.111426	0.1574	0.707916	0.478998	98.83	0	2529810	d__Bacteria	p__Bacillota_A	c__Clostridia	o__Lachnospirales	f__Lachnospiraceae	g__Dorea_A	s__Dorea_A longicatena_B	no	no	none
ntk_s_trem2	2267_bin37		var_biomarker ~ var_mb_by_sex	-0.00602786	0.0455079	-0.132458	0.894622	98.83	0	2529810	d__Bacteria	p__Bacillota_A	c__Clostridia	o__Lachnospirales	f__Lachnospiraceae	g__Dorea_A	s__Dorea_A longicatena_B	no	no	none
ntk_s_trem2	2267_bin37		var_biomarker ~ dx	-0.0657527	0.0747805	-0.879277	0.379251	98.83	0	2529810	d__Bacteria	p__Bacillota_A	c__Clostridia	o__Lachnospirales	f__Lachnospiraceae	g__Dorea_A	s__Dorea_A longicatena_B	no	no	none
ntk_s_trem2	2267_bin37		var_biomarker ~ mars_age	0.0160283	0.00470877	3.40392	0.000664251	98.83	0	2529810	d__Bacteria	p__Bacillota_A	c__Clostridia	o__Lachnospirales	f__Lachnospiraceae	g__Dorea_A	s__Dorea_A longicatena_B	no	no	none
ntk_s_trem2	2267_bin37		var_biomarker ~ apoe4	0.0204934	0.0598116	0.342632	0.731875	98.83	0	2529810	d__Bacteria	p__Bacillota_A	c__Clostridia	o__Lachnospirales	f__Lachnospiraceae	g__Dorea_A	s__Dorea_A longicatena_B	no	no	none
ntk_s_trem2	2267_bin37		var_biomarker ~ ntk_table	0.160067	0.0621925	2.57373	0.0100608	98.83	0	2529810	d__Bacteria	p__Bacillota_A	c__Clostridia	o__Lachnospirales	f__Lachnospiraceae	g__Dorea_A	s__Dorea_A longicatena_B	no	no	none
ntk_s_trem2	2267_bin37		var_biomarker ~ bristol_type_1_7	0.0269315	0.0246415	1.09293	0.274424	98.83	0	2529810	d__Bacteria	p__Bacillota_A	c__Clostridia	o__Lachnospirales	f__Lachnospiraceae	g__Dorea_A	s__Dorea_A longicatena_B	no	no	none
ntk_s_trem2	2269_bin34		var_biomarker ~ var_mb	0.00411448	0.0268901	0.153011	0.87839	98.39	0.81	2045561	d__Bacteria	p__Actinomycetota	c__Coriobacteriia	o__Coriobacteriales	f__Coriobacteriaceae	g__Collinsella	s__Collinsella aerofaciens_J	no	no	none
ntk_s_trem2	2269_bin34		var_biomarker ~ sex	0.0679328	0.0640933	1.05991	0.289188	98.39	0.81	2045561	d__Bacteria	p__Actinomycetota	c__Coriobacteriia	o__Coriobacteriales	f__Coriobacteriaceae	g__Collinsella	s__Collinsella aerofaciens_J	no	no	none
ntk_s_trem2	2269_bin34		var_biomarker ~ var_mb_by_sex	-0.0282798	0.0393188	-0.719245	0.47199	98.39	0.81	2045561	d__Bacteria	p__Actinomycetota	c__Coriobacteriia	o__Coriobacteriales	f__Coriobacteriaceae	g__Collinsella	s__Collinsella aerofaciens_J	no	no	none
ntk_s_trem2	2269_bin34		var_biomarker ~ dx	-0.069876	0.0722293	-0.967418	0.333335	98.39	0.81	2045561	d__Bacteria	p__Actinomycetota	c__Coriobacteriia	o__Coriobacteriales	f__Coriobacteriaceae	g__Collinsella	s__Collinsella aerofaciens_J	no	no	none
ntk_s_trem2	2269_bin34		var_biomarker ~ mars_age	0.016334	0.00472738	3.4552	0.000549889	98.39	0.81	2045561	d__Bacteria	p__Actinomycetota	c__Coriobacteriia	o__Coriobacteriales	f__Coriobacteriaceae	g__Collinsella	s__Collinsella aerofaciens_J	no	no	none
ntk_s_trem2	2269_bin34		var_biomarker ~ apoe4	0.00713035	0.0590971	0.120655	0.903964	98.39	0.81	2045561	d__Bacteria	p__Actinomycetota	c__Coriobacteriia	o__Coriobacteriales	f__Coriobacteriaceae	g__Collinsella	s__Collinsella aerofaciens_J	no	no	none
ntk_s_trem2	2269_bin34		var_biomarker ~ ntk_table	0.143487	0.0608081	2.35967	0.0182911	98.39	0.81	2045561	d__Bacteria	p__Actinomycetota	c__Coriobacteriia	o__Coriobacteriales	f__Coriobacteriaceae	g__Collinsella	s__Collinsella aerofaciens_J	no	no	none
ntk_s_trem2	2269_bin34		var_biomarker ~ bristol_type_1_7	0.0226227	0.0233532	0.96872	0.332685	98.39	0.81	2045561	d__Bacteria	p__Actinomycetota	c__Coriobacteriia	o__Coriobacteriales	f__Coriobacteriaceae	g__Collinsella	s__Collinsella aerofaciens_J	no	no	none
ntk_s_trem2	2269_bin63		var_biomarker ~ var_mb	0.0179993	0.0369983	0.486491	0.626619	97.26	0.56	3498864	d__Bacteria	p__Bacteroidota	c__Bacteroidia	o__Bacteroidales	f__Bacteroidaceae	g__Phocaeicola	s__Phocaeicola coprocola	yes	no	propionate
ntk_s_trem2	2269_bin63		var_biomarker ~ sex	0.163223	0.228872	0.713162	0.475745	97.26	0.56	3498864	d__Bacteria	p__Bacteroidota	c__Bacteroidia	o__Bacteroidales	f__Bacteroidaceae	g__Phocaeicola	s__Phocaeicola coprocola	yes	no	propionate
ntk_s_trem2	2269_bin63		var_biomarker ~ var_mb_by_sex	-0.0238433	0.059515	-0.400627	0.688695	97.26	0.56	3498864	d__Bacteria	p__Bacteroidota	c__Bacteroidia	o__Bacteroidales	f__Bacteroidaceae	g__Phocaeicola	s__Phocaeicola coprocola	yes	no	propionate
ntk_s_trem2	2269_bin63		var_biomarker ~ dx	-0.0639104	0.0768552	-0.831569	0.405652	97.26	0.56	3498864	d__Bacteria	p__Bacteroidota	c__Bacteroidia	o__Bacteroidales	f__Bacteroidaceae	g__Phocaeicola	s__Phocaeicola coprocola	yes	no	propionate
ntk_s_trem2	2269_bin63		var_biomarker ~ mars_age	0.0163926	0.00466106	3.51693	0.000436569	97.26	0.56	3498864	d__Bacteria	p__Bacteroidota	c__Bacteroidia	o__Bacteroidales	f__Bacteroidaceae	g__Phocaeicola	s__Phocaeicola coprocola	yes	no	propionate
ntk_s_trem2	2269_bin63		var_biomarker ~ apoe4	0.0129959	0.0609517	0.213216	0.831158	97.26	0.56	3498864	d__Bacteria	p__Bacteroidota	c__Bacteroidia	o__Bacteroidales	f__Bacteroidaceae	g__Phocaeicola	s__Phocaeicola coprocola	yes	no	propionate
ntk_s_trem2	2269_bin63		var_biomarker ~ ntk_table	0.140963	0.0610426	2.30925	0.0209296	97.26	0.56	3498864	d__Bacteria	p__Bacteroidota	c__Bacteroidia	o__Bacteroidales	f__Bacteroidaceae	g__Phocaeicola	s__Phocaeicola coprocola	yes	no	propionate
ntk_s_trem2	2269_bin63		var_biomarker ~ bristol_type_1_7	0.0246391	0.0236216	1.04307	0.296914	97.26	0.56	3498864	d__Bacteria	p__Bacteroidota	c__Bacteroidia	o__Bacteroidales	f__Bacteroidaceae	g__Phocaeicola	s__Phocaeicola coprocola	yes	no	propionate
ntk_s_trem2	22_bin21		var_biomarker ~ var_mb	0.0479081	0.0448959	1.06709	0.28593	92.52	0	2184106	d__Bacteria	p__Bacillota_A	c__Clostridia	o__Oscillospirales	f__Ruminococcaceae	g__Faecalibacterium	s__Faecalibacterium prausnitzii_J	no	yes	butyrate
ntk_s_trem2	22_bin21		var_biomarker ~ sex	0.148249	0.0730625	2.02908	0.0424506	92.52	0	2184106	d__Bacteria	p__Bacillota_A	c__Clostridia	o__Oscillospirales	f__Ruminococcaceae	g__Faecalibacterium	s__Faecalibacterium prausnitzii_J	no	yes	butyrate
ntk_s_trem2	22_bin21		var_biomarker ~ var_mb_by_sex	-0.0869755	0.0538553	-1.61499	0.106314	92.52	0	2184106	d__Bacteria	p__Bacillota_A	c__Clostridia	o__Oscillospirales	f__Ruminococcaceae	g__Faecalibacterium	s__Faecalibacterium prausnitzii_J	no	yes	butyrate
ntk_s_trem2	22_bin21		var_biomarker ~ dx	-0.0637411	0.0700724	-0.909646	0.363009	92.52	0	2184106	d__Bacteria	p__Bacillota_A	c__Clostridia	o__Oscillospirales	f__Ruminococcaceae	g__Faecalibacterium	s__Faecalibacterium prausnitzii_J	no	yes	butyrate
ntk_s_trem2	22_bin21		var_biomarker ~ mars_age	0.0170787	0.0046085	3.7059	0.000210641	92.52	0	2184106	d__Bacteria	p__Bacillota_A	c__Clostridia	o__Oscillospirales	f__Ruminococcaceae	g__Faecalibacterium	s__Faecalibacterium prausnitzii_J	no	yes	butyrate
ntk_s_trem2	22_bin21		var_biomarker ~ apoe4	0.00714214	0.0568352	0.125664	0.899998	92.52	0	2184106	d__Bacteria	p__Bacillota_A	c__Clostridia	o__Oscillospirales	f__Ruminococcaceae	g__Faecalibacterium	s__Faecalibacterium prausnitzii_J	no	yes	butyrate
ntk_s_trem2	22_bin21		var_biomarker ~ ntk_table	0.159796	0.0587684	2.71908	0.00654634	92.52	0	2184106	d__Bacteria	p__Bacillota_A	c__Clostridia	o__Oscillospirales	f__Ruminococcaceae	g__Faecalibacterium	s__Faecalibacterium prausnitzii_J	no	yes	butyrate
ntk_s_trem2	22_bin21		var_biomarker ~ bristol_type_1_7	0.0221793	0.0242599	0.91424	0.360591	92.52	0	2184106	d__Bacteria	p__Bacillota_A	c__Clostridia	o__Oscillospirales	f__Ruminococcaceae	g__Faecalibacterium	s__Faecalibacterium prausnitzii_J	no	yes	butyrate
ntk_s_trem2	22_bin24		var_biomarker ~ var_mb	0.0987075	0.0414573	2.38094	0.0172685	98.66	0	2381628	d__Bacteria	p__Bacillota_A	c__Clostridia	o__Lachnospirales	f__Lachnospiraceae	g__Butyrivibrio_A	s__Butyrivibrio_A sp944382105	no	no	none
ntk_s_trem2	22_bin24		var_biomarker ~ sex	0.0776144	0.0734802	1.05626	0.290848	98.66	0	2381628	d__Bacteria	p__Bacillota_A	c__Clostridia	o__Lachnospirales	f__Lachnospiraceae	g__Butyrivibrio_A	s__Butyrivibrio_A sp944382105	no	no	none
ntk_s_trem2	22_bin24		var_biomarker ~ var_mb_by_sex	-0.0410197	0.0856623	-0.478853	0.632043	98.66	0	2381628	d__Bacteria	p__Bacillota_A	c__Clostridia	o__Lachnospirales	f__Lachnospiraceae	g__Butyrivibrio_A	s__Butyrivibrio_A sp944382105	no	no	none
ntk_s_trem2	22_bin24		var_biomarker ~ dx	-0.0646628	0.067695	-0.955208	0.339472	98.66	0	2381628	d__Bacteria	p__Bacillota_A	c__Clostridia	o__Lachnospirales	f__Lachnospiraceae	g__Butyrivibrio_A	s__Butyrivibrio_A sp944382105	no	no	none
ntk_s_trem2	22_bin24		var_biomarker ~ mars_age	0.0159407	0.00468528	3.40229	0.000668235	98.66	0	2381628	d__Bacteria	p__Bacillota_A	c__Clostridia	o__Lachnospirales	f__Lachnospiraceae	g__Butyrivibrio_A	s__Butyrivibrio_A sp944382105	no	no	none
ntk_s_trem2	22_bin24		var_biomarker ~ apoe4	0.0167139	0.0590189	0.283195	0.777027	98.66	0	2381628	d__Bacteria	p__Bacillota_A	c__Clostridia	o__Lachnospirales	f__Lachnospiraceae	g__Butyrivibrio_A	s__Butyrivibrio_A sp944382105	no	no	none
ntk_s_trem2	22_bin24		var_biomarker ~ ntk_table	0.132169	0.0583654	2.2645	0.0235433	98.66	0	2381628	d__Bacteria	p__Bacillota_A	c__Clostridia	o__Lachnospirales	f__Lachnospiraceae	g__Butyrivibrio_A	s__Butyrivibrio_A sp944382105	no	no	none
ntk_s_trem2	22_bin24		var_biomarker ~ bristol_type_1_7	0.032232	0.0247795	1.30075	0.193344	98.66	0	2381628	d__Bacteria	p__Bacillota_A	c__Clostridia	o__Lachnospirales	f__Lachnospiraceae	g__Butyrivibrio_A	s__Butyrivibrio_A sp944382105	no	no	none
ntk_s_trem2	22_bin36		var_biomarker ~ var_mb	0.0382714	0.0338499	1.13062	0.258215	95.97	0.34	3162315	d__Bacteria	p__Bacillota_A	c__Clostridia	o__Lachnospirales	f__Lachnospiraceae	g__Anaerobutyricum	s__Anaerobutyricum stercoris	no	yes	butyrate
ntk_s_trem2	22_bin36		var_biomarker ~ sex	-0.0142297	0.0700996	-0.202992	0.839141	95.97	0.34	3162315	d__Bacteria	p__Bacillota_A	c__Clostridia	o__Lachnospirales	f__Lachnospiraceae	g__Anaerobutyricum	s__Anaerobutyricum stercoris	no	yes	butyrate
ntk_s_trem2	22_bin36		var_biomarker ~ var_mb_by_sex	-0.102882	0.0601713	-1.70982	0.0872991	95.97	0.34	3162315	d__Bacteria	p__Bacillota_A	c__Clostridia	o__Lachnospirales	f__Lachnospiraceae	g__Anaerobutyricum	s__Anaerobutyricum stercoris	no	yes	butyrate
ntk_s_trem2	22_bin36		var_biomarker ~ dx	-0.0621516	0.0748233	-0.830646	0.406174	95.97	0.34	3162315	d__Bacteria	p__Bacillota_A	c__Clostridia	o__Lachnospirales	f__Lachnospiraceae	g__Anaerobutyricum	s__Anaerobutyricum stercoris	no	yes	butyrate
ntk_s_trem2	22_bin36		var_biomarker ~ mars_age	0.0168676	0.00469909	3.58956	0.000331243	95.97	0.34	3162315	d__Bacteria	p__Bacillota_A	c__Clostridia	o__Lachnospirales	f__Lachnospiraceae	g__Anaerobutyricum	s__Anaerobutyricum stercoris	no	yes	butyrate
ntk_s_trem2	22_bin36		var_biomarker ~ apoe4	0.016449	0.0564661	0.291307	0.770817	95.97	0.34	3162315	d__Bacteria	p__Bacillota_A	c__Clostridia	o__Lachnospirales	f__Lachnospiraceae	g__Anaerobutyricum	s__Anaerobutyricum stercoris	no	yes	butyrate
ntk_s_trem2	22_bin36		var_biomarker ~ ntk_table	0.134213	0.0597894	2.24476	0.0247836	95.97	0.34	3162315	d__Bacteria	p__Bacillota_A	c__Clostridia	o__Lachnospirales	f__Lachnospiraceae	g__Anaerobutyricum	s__Anaerobutyricum stercoris	no	yes	butyrate
ntk_s_trem2	22_bin36		var_biomarker ~ bristol_type_1_7	0.0281131	0.0244729	1.14874	0.250661	95.97	0.34	3162315	d__Bacteria	p__Bacillota_A	c__Clostridia	o__Lachnospirales	f__Lachnospiraceae	g__Anaerobutyricum	s__Anaerobutyricum stercoris	no	yes	butyrate
ntk_s_trem2	22_bin4		var_biomarker ~ var_mb	0.0115698	0.0242184	0.477728	0.632844	98.25	0.58	2799432	d__Bacteria	p__Bacillota_A	c__Clostridia	o__Lachnospirales	f__Lachnospiraceae	g__Clostridium_AP	s__Clostridium_AP scindens	no	no	none
ntk_s_trem2	22_bin4		var_biomarker ~ sex	0.0976782	0.0625272	1.56217	0.118248	98.25	0.58	2799432	d__Bacteria	p__Bacillota_A	c__Clostridia	o__Lachnospirales	f__Lachnospiraceae	g__Clostridium_AP	s__Clostridium_AP scindens	no	no	none
ntk_s_trem2	22_bin4		var_biomarker ~ var_mb_by_sex	-0.0536457	0.0375221	-1.42971	0.1528	98.25	0.58	2799432	d__Bacteria	p__Bacillota_A	c__Clostridia	o__Lachnospirales	f__Lachnospiraceae	g__Clostridium_AP	s__Clostridium_AP scindens	no	no	none
ntk_s_trem2	22_bin4		var_biomarker ~ dx	-0.0617409	0.0765723	-0.806308	0.420065	98.25	0.58	2799432	d__Bacteria	p__Bacillota_A	c__Clostridia	o__Lachnospirales	f__Lachnospiraceae	g__Clostridium_AP	s__Clostridium_AP scindens	no	no	none
ntk_s_trem2	22_bin4		var_biomarker ~ mars_age	0.0167989	0.0046589	3.60576	0.000311242	98.25	0.58	2799432	d__Bacteria	p__Bacillota_A	c__Clostridia	o__Lachnospirales	f__Lachnospiraceae	g__Clostridium_AP	s__Clostridium_AP scindens	no	no	none
ntk_s_trem2	22_bin4		var_biomarker ~ apoe4	0.00880115	0.0564124	0.156014	0.876022	98.25	0.58	2799432	d__Bacteria	p__Bacillota_A	c__Clostridia	o__Lachnospirales	f__Lachnospiraceae	g__Clostridium_AP	s__Clostridium_AP scindens	no	no	none
ntk_s_trem2	22_bin4		var_biomarker ~ ntk_table	0.135348	0.0608446	2.22448	0.0261161	98.25	0.58	2799432	d__Bacteria	p__Bacillota_A	c__Clostridia	o__Lachnospirales	f__Lachnospiraceae	g__Clostridium_AP	s__Clostridium_AP scindens	no	no	none
ntk_s_trem2	22_bin4		var_biomarker ~ bristol_type_1_7	0.0275466	0.0240119	1.14721	0.251295	98.25	0.58	2799432	d__Bacteria	p__Bacillota_A	c__Clostridia	o__Lachnospirales	f__Lachnospiraceae	g__Clostridium_AP	s__Clostridium_AP scindens	no	no	none
ntk_s_trem2	22_bin41		var_biomarker ~ var_mb	0.0326148	0.0439411	0.742239	0.457943	92.95	0.67	2171057	d__Bacteria	p__Bacillota_A	c__Clostridia	o__Oscillospirales	f__Oscillospiraceae	g__Limivicinus	s__Limivicinus sp002320035	no	no	none
ntk_s_trem2	22_bin41		var_biomarker ~ sex	0.0698366	0.0735021	0.95013	0.342046	92.95	0.67	2171057	d__Bacteria	p__Bacillota_A	c__Clostridia	o__Oscillospirales	f__Oscillospiraceae	g__Limivicinus	s__Limivicinus sp002320035	no	no	none
ntk_s_trem2	22_bin41		var_biomarker ~ var_mb_by_sex	-0.0165679	0.0498095	-0.332626	0.739417	92.95	0.67	2171057	d__Bacteria	p__Bacillota_A	c__Clostridia	o__Oscillospirales	f__Oscillospiraceae	g__Limivicinus	s__Limivicinus sp002320035	no	no	none
ntk_s_trem2	22_bin41		var_biomarker ~ dx	-0.073854	0.0752964	-0.980843	0.32667	92.95	0.67	2171057	d__Bacteria	p__Bacillota_A	c__Clostridia	o__Oscillospirales	f__Oscillospiraceae	g__Limivicinus	s__Limivicinus sp002320035	no	no	none
ntk_s_trem2	22_bin41		var_biomarker ~ mars_age	0.0163055	0.00472734	3.44919	0.000562278	92.95	0.67	2171057	d__Bacteria	p__Bacillota_A	c__Clostridia	o__Oscillospirales	f__Oscillospiraceae	g__Limivicinus	s__Limivicinus sp002320035	no	no	none
ntk_s_trem2	22_bin41		var_biomarker ~ apoe4	0.0134907	0.0573722	0.235144	0.814097	92.95	0.67	2171057	d__Bacteria	p__Bacillota_A	c__Clostridia	o__Oscillospirales	f__Oscillospiraceae	g__Limivicinus	s__Limivicinus sp002320035	no	no	none
ntk_s_trem2	22_bin41		var_biomarker ~ ntk_table	0.138968	0.0598577	2.32164	0.0202525	92.95	0.67	2171057	d__Bacteria	p__Bacillota_A	c__Clostridia	o__Oscillospirales	f__Oscillospiraceae	g__Limivicinus	s__Limivicinus sp002320035	no	no	none
ntk_s_trem2	22_bin41		var_biomarker ~ bristol_type_1_7	0.0285895	0.0243438	1.17441	0.240232	92.95	0.67	2171057	d__Bacteria	p__Bacillota_A	c__Clostridia	o__Oscillospirales	f__Oscillospiraceae	g__Limivicinus	s__Limivicinus sp002320035	no	no	none
ntk_s_trem2	22_bin59		var_biomarker ~ var_mb	0.0465152	0.0427052	1.08922	0.276059	98.73	0	3086986	d__Bacteria	p__Bacillota_A	c__Clostridia	o__Lachnospirales	f__Lachnospiraceae	g__Blautia_A	s__Blautia_A caecimuris	yes	no	propionate
ntk_s_trem2	22_bin59		var_biomarker ~ sex	0.641846	0.259173	2.47651	0.0132673	98.73	0	3086986	d__Bacteria	p__Bacillota_A	c__Clostridia	o__Lachnospirales	f__Lachnospiraceae	g__Blautia_A	s__Blautia_A caecimuris	yes	no	propionate
ntk_s_trem2	22_bin59		var_biomarker ~ var_mb_by_sex	-0.17439	0.0744307	-2.34299	0.0191299	98.73	0	3086986	d__Bacteria	p__Bacillota_A	c__Clostridia	o__Lachnospirales	f__Lachnospiraceae	g__Blautia_A	s__Blautia_A caecimuris	yes	no	propionate
ntk_s_trem2	22_bin59		var_biomarker ~ dx	-0.0213709	0.079155	-0.269988	0.787169	98.73	0	3086986	d__Bacteria	p__Bacillota_A	c__Clostridia	o__Lachnospirales	f__Lachnospiraceae	g__Blautia_A	s__Blautia_A caecimuris	yes	no	propionate
ntk_s_trem2	22_bin59		var_biomarker ~ mars_age	0.0166074	0.00456727	3.63618	0.000276714	98.73	0	3086986	d__Bacteria	p__Bacillota_A	c__Clostridia	o__Lachnospirales	f__Lachnospiraceae	g__Blautia_A	s__Blautia_A caecimuris	yes	no	propionate
ntk_s_trem2	22_bin59		var_biomarker ~ apoe4	0.00846672	0.0546148	0.155026	0.876801	98.73	0	3086986	d__Bacteria	p__Bacillota_A	c__Clostridia	o__Lachnospirales	f__Lachnospiraceae	g__Blautia_A	s__Blautia_A caecimuris	yes	no	propionate
ntk_s_trem2	22_bin59		var_biomarker ~ ntk_table	0.138195	0.0591107	2.3379	0.0193924	98.73	0	3086986	d__Bacteria	p__Bacillota_A	c__Clostridia	o__Lachnospirales	f__Lachnospiraceae	g__Blautia_A	s__Blautia_A caecimuris	yes	no	propionate
ntk_s_trem2	22_bin59		var_biomarker ~ bristol_type_1_7	0.0246086	0.0235843	1.04343	0.29675	98.73	0	3086986	d__Bacteria	p__Bacillota_A	c__Clostridia	o__Lachnospirales	f__Lachnospiraceae	g__Blautia_A	s__Blautia_A caecimuris	yes	no	propionate
ntk_s_trem2	22_bin97		var_biomarker ~ var_mb	0.0470863	0.0348239	1.35212	0.176336	94.15	2.05	2665786	d__Bacteria	p__Bacillota_A	c__Clostridia	o__Lachnospirales	f__Lachnospiraceae	g__Lachnoclostridium_B	s__Lachnoclostridium_B monacensis	no	no	none
ntk_s_trem2	22_bin97		var_biomarker ~ sex	-0.0324418	0.0877508	-0.369704	0.711603	94.15	2.05	2665786	d__Bacteria	p__Bacillota_A	c__Clostridia	o__Lachnospirales	f__Lachnospiraceae	g__Lachnoclostridium_B	s__Lachnoclostridium_B monacensis	no	no	none
ntk_s_trem2	22_bin97		var_biomarker ~ var_mb_by_sex	-0.0911234	0.0622283	-1.46434	0.143101	94.15	2.05	2665786	d__Bacteria	p__Bacillota_A	c__Clostridia	o__Lachnospirales	f__Lachnospiraceae	g__Lachnoclostridium_B	s__Lachnoclostridium_B monacensis	no	no	none
ntk_s_trem2	22_bin97		var_biomarker ~ dx	-0.0582219	0.0712234	-0.817455	0.413669	94.15	2.05	2665786	d__Bacteria	p__Bacillota_A	c__Clostridia	o__Lachnospirales	f__Lachnospiraceae	g__Lachnoclostridium_B	s__Lachnoclostridium_B monacensis	no	no	none
ntk_s_trem2	22_bin97		var_biomarker ~ mars_age	0.0172316	0.00475519	3.62373	0.00029038	94.15	2.05	2665786	d__Bacteria	p__Bacillota_A	c__Clostridia	o__Lachnospirales	f__Lachnospiraceae	g__Lachnoclostridium_B	s__Lachnoclostridium_B monacensis	no	no	none
ntk_s_trem2	22_bin97		var_biomarker ~ apoe4	0.0158082	0.0569155	0.277748	0.781206	94.15	2.05	2665786	d__Bacteria	p__Bacillota_A	c__Clostridia	o__Lachnospirales	f__Lachnospiraceae	g__Lachnoclostridium_B	s__Lachnoclostridium_B monacensis	no	no	none
ntk_s_trem2	22_bin97		var_biomarker ~ ntk_table	0.13241	0.060153	2.20122	0.0277207	94.15	2.05	2665786	d__Bacteria	p__Bacillota_A	c__Clostridia	o__Lachnospirales	f__Lachnospiraceae	g__Lachnoclostridium_B	s__Lachnoclostridium_B monacensis	no	no	none
ntk_s_trem2	22_bin97		var_biomarker ~ bristol_type_1_7	0.0249596	0.0244109	1.02248	0.306554	94.15	2.05	2665786	d__Bacteria	p__Bacillota_A	c__Clostridia	o__Lachnospirales	f__Lachnospiraceae	g__Lachnoclostridium_B	s__Lachnoclostridium_B monacensis	no	no	none
ntk_s_trem2	27_bin11		var_biomarker ~ var_mb	0.0898888	0.0548092	1.64003	0.100999	99.33	0	2692094	d__Bacteria	p__Bacillota_A	c__Clostridia	o__Lachnospirales	f__Lachnospiraceae	g__CAG-603	s__CAG-603 sp900066105	no	no	none
ntk_s_trem2	27_bin11		var_biomarker ~ sex	-0.210659	0.135116	-1.5591	0.118973	99.33	0	2692094	d__Bacteria	p__Bacillota_A	c__Clostridia	o__Lachnospirales	f__Lachnospiraceae	g__CAG-603	s__CAG-603 sp900066105	no	no	none
ntk_s_trem2	27_bin11		var_biomarker ~ var_mb_by_sex	-0.218743	0.0936615	-2.33546	0.0195193	99.33	0	2692094	d__Bacteria	p__Bacillota_A	c__Clostridia	o__Lachnospirales	f__Lachnospiraceae	g__CAG-603	s__CAG-603 sp900066105	no	no	none
ntk_s_trem2	27_bin11		var_biomarker ~ dx	-0.0572122	0.0823889	-0.694416	0.487421	99.33	0	2692094	d__Bacteria	p__Bacillota_A	c__Clostridia	o__Lachnospirales	f__Lachnospiraceae	g__CAG-603	s__CAG-603 sp900066105	no	no	none
ntk_s_trem2	27_bin11		var_biomarker ~ mars_age	0.0173795	0.00448222	3.87743	0.000105565	99.33	0	2692094	d__Bacteria	p__Bacillota_A	c__Clostridia	o__Lachnospirales	f__Lachnospiraceae	g__CAG-603	s__CAG-603 sp900066105	no	no	none
ntk_s_trem2	27_bin11		var_biomarker ~ apoe4	0.0165627	0.0559635	0.295956	0.767264	99.33	0	2692094	d__Bacteria	p__Bacillota_A	c__Clostridia	o__Lachnospirales	f__Lachnospiraceae	g__CAG-603	s__CAG-603 sp900066105	no	no	none
ntk_s_trem2	27_bin11		var_biomarker ~ ntk_table	0.150828	0.0605161	2.49236	0.0126896	99.33	0	2692094	d__Bacteria	p__Bacillota_A	c__Clostridia	o__Lachnospirales	f__Lachnospiraceae	g__CAG-603	s__CAG-603 sp900066105	no	no	none
ntk_s_trem2	27_bin11		var_biomarker ~ bristol_type_1_7	0.0281939	0.0225969	1.24769	0.212144	99.33	0	2692094	d__Bacteria	p__Bacillota_A	c__Clostridia	o__Lachnospirales	f__Lachnospiraceae	g__CAG-603	s__CAG-603 sp900066105	no	no	none
ntk_s_trem2	27_bin17		var_biomarker ~ var_mb	0.00942125	0.0386503	0.243756	0.80742	90.27	2.01	2837924	d__Bacteria	p__Bacillota_A	c__Clostridia	o__Oscillospirales	f__Oscillospiraceae	g__Limivicinus	s__	no	no	none
ntk_s_trem2	27_bin17		var_biomarker ~ sex	0.0995261	0.0977231	1.01845	0.308464	90.27	2.01	2837924	d__Bacteria	p__Bacillota_A	c__Clostridia	o__Oscillospirales	f__Oscillospiraceae	g__Limivicinus	s__	no	no	none
ntk_s_trem2	27_bin17		var_biomarker ~ var_mb_by_sex	-0.0165396	0.0616747	-0.268174	0.788565	90.27	2.01	2837924	d__Bacteria	p__Bacillota_A	c__Clostridia	o__Oscillospirales	f__Oscillospiraceae	g__Limivicinus	s__	no	no	none
ntk_s_trem2	27_bin17		var_biomarker ~ dx	-0.0632276	0.0742661	-0.851365	0.394566	90.27	2.01	2837924	d__Bacteria	p__Bacillota_A	c__Clostridia	o__Oscillospirales	f__Oscillospiraceae	g__Limivicinus	s__	no	no	none
ntk_s_trem2	27_bin17		var_biomarker ~ mars_age	0.0166508	0.00465123	3.57986	0.000343773	90.27	2.01	2837924	d__Bacteria	p__Bacillota_A	c__Clostridia	o__Oscillospirales	f__Oscillospiraceae	g__Limivicinus	s__	no	no	none
ntk_s_trem2	27_bin17		var_biomarker ~ apoe4	0.00850822	0.0574556	0.148084	0.882277	90.27	2.01	2837924	d__Bacteria	p__Bacillota_A	c__Clostridia	o__Oscillospirales	f__Oscillospiraceae	g__Limivicinus	s__	no	no	none
ntk_s_trem2	27_bin17		var_biomarker ~ ntk_table	0.139698	0.060478	2.3099	0.0208934	90.27	2.01	2837924	d__Bacteria	p__Bacillota_A	c__Clostridia	o__Oscillospirales	f__Oscillospiraceae	g__Limivicinus	s__	no	no	none
ntk_s_trem2	27_bin17		var_biomarker ~ bristol_type_1_7	0.0250611	0.0240809	1.0407	0.298013	90.27	2.01	2837924	d__Bacteria	p__Bacillota_A	c__Clostridia	o__Oscillospirales	f__Oscillospiraceae	g__Limivicinus	s__	no	no	none
ntk_s_trem2	27_bin50		var_biomarker ~ var_mb	-0.0184251	0.0465707	-0.395638	0.692372	95.38	0	6581900	d__Bacteria	p__Bacteroidota	c__Bacteroidia	o__Bacteroidales	f__Tannerellaceae	g__Parabacteroides	s__Parabacteroides goldsteinii	yes	no	propionate
ntk_s_trem2	27_bin50		var_biomarker ~ sex	0.0499125	0.192786	0.258901	0.795712	95.38	0	6581900	d__Bacteria	p__Bacteroidota	c__Bacteroidia	o__Bacteroidales	f__Tannerellaceae	g__Parabacteroides	s__Parabacteroides goldsteinii	yes	no	propionate
ntk_s_trem2	27_bin50		var_biomarker ~ var_mb_by_sex	0.0110871	0.062022	0.17876	0.858126	95.38	0	6581900	d__Bacteria	p__Bacteroidota	c__Bacteroidia	o__Bacteroidales	f__Tannerellaceae	g__Parabacteroides	s__Parabacteroides goldsteinii	yes	no	propionate
ntk_s_trem2	27_bin50		var_biomarker ~ dx	-0.0727071	0.0794633	-0.914978	0.360203	95.38	0	6581900	d__Bacteria	p__Bacteroidota	c__Bacteroidia	o__Bacteroidales	f__Tannerellaceae	g__Parabacteroides	s__Parabacteroides goldsteinii	yes	no	propionate
ntk_s_trem2	27_bin50		var_biomarker ~ mars_age	0.0168413	0.00469614	3.58621	0.000335523	95.38	0	6581900	d__Bacteria	p__Bacteroidota	c__Bacteroidia	o__Bacteroidales	f__Tannerellaceae	g__Parabacteroides	s__Parabacteroides goldsteinii	yes	no	propionate
ntk_s_trem2	27_bin50		var_biomarker ~ apoe4	0.0107412	0.0582743	0.184321	0.853762	95.38	0	6581900	d__Bacteria	p__Bacteroidota	c__Bacteroidia	o__Bacteroidales	f__Tannerellaceae	g__Parabacteroides	s__Parabacteroides goldsteinii	yes	no	propionate
ntk_s_trem2	27_bin50		var_biomarker ~ ntk_table	0.140775	0.0597808	2.35485	0.0185304	95.38	0	6581900	d__Bacteria	p__Bacteroidota	c__Bacteroidia	o__Bacteroidales	f__Tannerellaceae	g__Parabacteroides	s__Parabacteroides goldsteinii	yes	no	propionate
ntk_s_trem2	27_bin50		var_biomarker ~ bristol_type_1_7	0.0257194	0.0234237	1.09801	0.2722	95.38	0	6581900	d__Bacteria	p__Bacteroidota	c__Bacteroidia	o__Bacteroidales	f__Tannerellaceae	g__Parabacteroides	s__Parabacteroides goldsteinii	yes	no	propionate
ntk_s_trem2	27_bin87		var_biomarker ~ var_mb	0.0281672	0.0369782	0.761723	0.446225	99.89	0	3947622	d__Bacteria	p__Bacteroidota	c__Bacteroidia	o__Bacteroidales	f__Marinifilaceae	g__Odoribacter	s__Odoribacter massiliensis	yes	no	propionate
ntk_s_trem2	27_bin87		var_biomarker ~ sex	0.186352	0.19075	0.976943	0.328598	99.89	0	3947622	d__Bacteria	p__Bacteroidota	c__Bacteroidia	o__Bacteroidales	f__Marinifilaceae	g__Odoribacter	s__Odoribacter massiliensis	yes	no	propionate
ntk_s_trem2	27_bin87		var_biomarker ~ var_mb_by_sex	0.0296502	0.0505847	0.586149	0.557775	99.89	0	3947622	d__Bacteria	p__Bacteroidota	c__Bacteroidia	o__Bacteroidales	f__Marinifilaceae	g__Odoribacter	s__Odoribacter massiliensis	yes	no	propionate
ntk_s_trem2	27_bin87		var_biomarker ~ dx	-0.124896	0.0844318	-1.47925	0.139073	99.89	0	3947622	d__Bacteria	p__Bacteroidota	c__Bacteroidia	o__Bacteroidales	f__Marinifilaceae	g__Odoribacter	s__Odoribacter massiliensis	yes	no	propionate
ntk_s_trem2	27_bin87		var_biomarker ~ mars_age	0.0173117	0.0046152	3.75102	0.000176119	99.89	0	3947622	d__Bacteria	p__Bacteroidota	c__Bacteroidia	o__Bacteroidales	f__Marinifilaceae	g__Odoribacter	s__Odoribacter massiliensis	yes	no	propionate
ntk_s_trem2	27_bin87		var_biomarker ~ apoe4	0.0106613	0.0570944	0.186731	0.851872	99.89	0	3947622	d__Bacteria	p__Bacteroidota	c__Bacteroidia	o__Bacteroidales	f__Marinifilaceae	g__Odoribacter	s__Odoribacter massiliensis	yes	no	propionate
ntk_s_trem2	27_bin87		var_biomarker ~ ntk_table	0.136728	0.0589782	2.31828	0.0204343	99.89	0	3947622	d__Bacteria	p__Bacteroidota	c__Bacteroidia	o__Bacteroidales	f__Marinifilaceae	g__Odoribacter	s__Odoribacter massiliensis	yes	no	propionate
ntk_s_trem2	27_bin87		var_biomarker ~ bristol_type_1_7	0.0202527	0.0249495	0.811747	0.416937	99.89	0	3947622	d__Bacteria	p__Bacteroidota	c__Bacteroidia	o__Bacteroidales	f__Marinifilaceae	g__Odoribacter	s__Odoribacter massiliensis	yes	no	propionate
ntk_s_trem2	29_bin15		var_biomarker ~ var_mb	-0.00470331	0.0275445	-0.170753	0.864418	98.3	0.65	5587020	d__Bacteria	p__Bacteroidota	c__Bacteroidia	o__Bacteroidales	f__Bacteroidaceae	g__Bacteroides	s__Bacteroides xylanisolvens	yes	no	propionate
ntk_s_trem2	29_bin15		var_biomarker ~ sex	0.208729	0.115513	1.80698	0.0707652	98.3	0.65	5587020	d__Bacteria	p__Bacteroidota	c__Bacteroidia	o__Bacteroidales	f__Bacteroidaceae	g__Bacteroides	s__Bacteroides xylanisolvens	yes	no	propionate
ntk_s_trem2	29_bin15		var_biomarker ~ var_mb_by_sex	-0.0486979	0.0375127	-1.29817	0.194228	98.3	0.65	5587020	d__Bacteria	p__Bacteroidota	c__Bacteroidia	o__Bacteroidales	f__Bacteroidaceae	g__Bacteroides	s__Bacteroides xylanisolvens	yes	no	propionate
ntk_s_trem2	29_bin15		var_biomarker ~ dx	-0.0628907	0.0742406	-0.84712	0.396928	98.3	0.65	5587020	d__Bacteria	p__Bacteroidota	c__Bacteroidia	o__Bacteroidales	f__Bacteroidaceae	g__Bacteroides	s__Bacteroides xylanisolvens	yes	no	propionate
ntk_s_trem2	29_bin15		var_biomarker ~ mars_age	0.0166614	0.004477	3.72157	0.000197991	98.3	0.65	5587020	d__Bacteria	p__Bacteroidota	c__Bacteroidia	o__Bacteroidales	f__Bacteroidaceae	g__Bacteroides	s__Bacteroides xylanisolvens	yes	no	propionate
ntk_s_trem2	29_bin15		var_biomarker ~ apoe4	0.0188646	0.0566024	0.333282	0.738921	98.3	0.65	5587020	d__Bacteria	p__Bacteroidota	c__Bacteroidia	o__Bacteroidales	f__Bacteroidaceae	g__Bacteroides	s__Bacteroides xylanisolvens	yes	no	propionate
ntk_s_trem2	29_bin15		var_biomarker ~ ntk_table	0.133376	0.0602183	2.21488	0.0267683	98.3	0.65	5587020	d__Bacteria	p__Bacteroidota	c__Bacteroidia	o__Bacteroidales	f__Bacteroidaceae	g__Bacteroides	s__Bacteroides xylanisolvens	yes	no	propionate
ntk_s_trem2	29_bin15		var_biomarker ~ bristol_type_1_7	0.0243341	0.0243557	0.999112	0.31774	98.3	0.65	5587020	d__Bacteria	p__Bacteroidota	c__Bacteroidia	o__Bacteroidales	f__Bacteroidaceae	g__Bacteroides	s__Bacteroides xylanisolvens	yes	no	propionate
ntk_s_trem2	29_bin36		var_biomarker ~ var_mb	-0.00447291	0.0216656	-0.206453	0.836437	98.91	0.46	3851765	d__Bacteria	p__Bacteroidota	c__Bacteroidia	o__Bacteroidales	f__Bacteroidaceae	g__Paraprevotella	s__Paraprevotella clara	yes	no	propionate
ntk_s_trem2	29_bin36		var_biomarker ~ sex	0.157144	0.077924	2.01663	0.0437345	98.91	0.46	3851765	d__Bacteria	p__Bacteroidota	c__Bacteroidia	o__Bacteroidales	f__Bacteroidaceae	g__Paraprevotella	s__Paraprevotella clara	yes	no	propionate
ntk_s_trem2	29_bin36		var_biomarker ~ var_mb_by_sex	0.0661029	0.0372265	1.7757	0.0757831	98.91	0.46	3851765	d__Bacteria	p__Bacteroidota	c__Bacteroidia	o__Bacteroidales	f__Bacteroidaceae	g__Paraprevotella	s__Paraprevotella clara	yes	no	propionate
ntk_s_trem2	29_bin36		var_biomarker ~ dx	-0.0446531	0.0757582	-0.589416	0.555582	98.91	0.46	3851765	d__Bacteria	p__Bacteroidota	c__Bacteroidia	o__Bacteroidales	f__Bacteroidaceae	g__Paraprevotella	s__Paraprevotella clara	yes	no	propionate
ntk_s_trem2	29_bin36		var_biomarker ~ mars_age	0.0181319	0.00483294	3.75173	0.000175619	98.91	0.46	3851765	d__Bacteria	p__Bacteroidota	c__Bacteroidia	o__Bacteroidales	f__Bacteroidaceae	g__Paraprevotella	s__Paraprevotella clara	yes	no	propionate
ntk_s_trem2	29_bin36		var_biomarker ~ apoe4	0.00639518	0.0570237	0.112149	0.910705	98.91	0.46	3851765	d__Bacteria	p__Bacteroidota	c__Bacteroidia	o__Bacteroidales	f__Bacteroidaceae	g__Paraprevotella	s__Paraprevotella clara	yes	no	propionate
ntk_s_trem2	29_bin36		var_biomarker ~ ntk_table	0.139112	0.0590788	2.35469	0.0185384	98.91	0.46	3851765	d__Bacteria	p__Bacteroidota	c__Bacteroidia	o__Bacteroidales	f__Bacteroidaceae	g__Paraprevotella	s__Paraprevotella clara	yes	no	propionate
ntk_s_trem2	29_bin36		var_biomarker ~ bristol_type_1_7	0.0247758	0.0237749	1.0421	0.297367	98.91	0.46	3851765	d__Bacteria	p__Bacteroidota	c__Bacteroidia	o__Bacteroidales	f__Bacteroidaceae	g__Paraprevotella	s__Paraprevotella clara	yes	no	propionate
ntk_s_trem2	30_bin104		var_biomarker ~ var_mb	-0.030954	0.0304164	-1.01767	0.308833	93.65	0.06	2436531	d__Bacteria	p__Bacillota_A	c__Clostridia	o__Oscillospirales	f__Ruminococcaceae	g__Gemmiger	s__Gemmiger formicilis	no	no	none
ntk_s_trem2	30_bin104		var_biomarker ~ sex	0.129519	0.0826226	1.5676	0.116974	93.65	0.06	2436531	d__Bacteria	p__Bacillota_A	c__Clostridia	o__Oscillospirales	f__Ruminococcaceae	g__Gemmiger	s__Gemmiger formicilis	no	no	none
ntk_s_trem2	30_bin104		var_biomarker ~ var_mb_by_sex	-0.0555921	0.0498387	-1.11544	0.264661	93.65	0.06	2436531	d__Bacteria	p__Bacillota_A	c__Clostridia	o__Oscillospirales	f__Ruminococcaceae	g__Gemmiger	s__Gemmiger formicilis	no	no	none
ntk_s_trem2	30_bin104		var_biomarker ~ dx	-0.0675621	0.0755611	-0.894139	0.371247	93.65	0.06	2436531	d__Bacteria	p__Bacillota_A	c__Clostridia	o__Oscillospirales	f__Ruminococcaceae	g__Gemmiger	s__Gemmiger formicilis	no	no	none
ntk_s_trem2	30_bin104		var_biomarker ~ mars_age	0.0157738	0.00462761	3.40863	0.000652894	93.65	0.06	2436531	d__Bacteria	p__Bacillota_A	c__Clostridia	o__Oscillospirales	f__Ruminococcaceae	g__Gemmiger	s__Gemmiger formicilis	no	no	none
ntk_s_trem2	30_bin104		var_biomarker ~ apoe4	0.00462446	0.0534788	0.0864729	0.931091	93.65	0.06	2436531	d__Bacteria	p__Bacillota_A	c__Clostridia	o__Oscillospirales	f__Ruminococcaceae	g__Gemmiger	s__Gemmiger formicilis	no	no	none
ntk_s_trem2	30_bin104		var_biomarker ~ ntk_table	0.152811	0.0590506	2.5878	0.00965919	93.65	0.06	2436531	d__Bacteria	p__Bacillota_A	c__Clostridia	o__Oscillospirales	f__Ruminococcaceae	g__Gemmiger	s__Gemmiger formicilis	no	no	none
ntk_s_trem2	30_bin104		var_biomarker ~ bristol_type_1_7	0.0209975	0.0235661	0.891007	0.372925	93.65	0.06	2436531	d__Bacteria	p__Bacillota_A	c__Clostridia	o__Oscillospirales	f__Ruminococcaceae	g__Gemmiger	s__Gemmiger formicilis	no	no	none
ntk_s_trem2	30_bin41		var_biomarker ~ var_mb	-0.0208801	0.0209639	-0.996004	0.319248	91.28	0	2113329	d__Bacteria	p__Bacillota_A	c__Clostridia	o__Oscillospirales	f__Oscillospiraceae	g__Faecousia	s__Faecousia sp003525905	no	no	none
ntk_s_trem2	30_bin41		var_biomarker ~ sex	0.076336	0.0607644	1.25626	0.209021	91.28	0	2113329	d__Bacteria	p__Bacillota_A	c__Clostridia	o__Oscillospirales	f__Oscillospiraceae	g__Faecousia	s__Faecousia sp003525905	no	no	none
ntk_s_trem2	30_bin41		var_biomarker ~ var_mb_by_sex	0.0296736	0.0323052	0.918541	0.358336	91.28	0	2113329	d__Bacteria	p__Bacillota_A	c__Clostridia	o__Oscillospirales	f__Oscillospiraceae	g__Faecousia	s__Faecousia sp003525905	no	no	none
ntk_s_trem2	30_bin41		var_biomarker ~ dx	-0.0659927	0.0763154	-0.864736	0.387184	91.28	0	2113329	d__Bacteria	p__Bacillota_A	c__Clostridia	o__Oscillospirales	f__Oscillospiraceae	g__Faecousia	s__Faecousia sp003525905	no	no	none
ntk_s_trem2	30_bin41		var_biomarker ~ mars_age	0.0165302	0.00463312	3.56782	0.000359958	91.28	0	2113329	d__Bacteria	p__Bacillota_A	c__Clostridia	o__Oscillospirales	f__Oscillospiraceae	g__Faecousia	s__Faecousia sp003525905	no	no	none
ntk_s_trem2	30_bin41		var_biomarker ~ apoe4	0.0115947	0.057152	0.202875	0.839233	91.28	0	2113329	d__Bacteria	p__Bacillota_A	c__Clostridia	o__Oscillospirales	f__Oscillospiraceae	g__Faecousia	s__Faecousia sp003525905	no	no	none
ntk_s_trem2	30_bin41		var_biomarker ~ ntk_table	0.137235	0.0597577	2.29652	0.0216462	91.28	0	2113329	d__Bacteria	p__Bacillota_A	c__Clostridia	o__Oscillospirales	f__Oscillospiraceae	g__Faecousia	s__Faecousia sp003525905	no	no	none
ntk_s_trem2	30_bin41		var_biomarker ~ bristol_type_1_7	0.0182999	0.0233555	0.783535	0.433313	91.28	0	2113329	d__Bacteria	p__Bacillota_A	c__Clostridia	o__Oscillospirales	f__Oscillospiraceae	g__Faecousia	s__Faecousia sp003525905	no	no	none
ntk_s_trem2	30_bin52		var_biomarker ~ var_mb	0.00638037	0.0153154	0.416599	0.676972	99.33	0	2447476	d__Bacteria	p__Bacillota_A	c__Clostridia	o__Lachnospirales	f__Lachnospiraceae	g__Frisingicoccus	s__Frisingicoccus sp900757195	no	no	none
ntk_s_trem2	30_bin52		var_biomarker ~ sex	0.0891247	0.0787716	1.13143	0.257873	99.33	0	2447476	d__Bacteria	p__Bacillota_A	c__Clostridia	o__Lachnospirales	f__Lachnospiraceae	g__Frisingicoccus	s__Frisingicoccus sp900757195	no	no	none
ntk_s_trem2	30_bin52		var_biomarker ~ var_mb_by_sex	0.00616625	0.0334757	0.184201	0.853856	99.33	0	2447476	d__Bacteria	p__Bacillota_A	c__Clostridia	o__Lachnospirales	f__Lachnospiraceae	g__Frisingicoccus	s__Frisingicoccus sp900757195	no	no	none
ntk_s_trem2	30_bin52		var_biomarker ~ dx	-0.0625195	0.0740099	-0.844746	0.398253	99.33	0	2447476	d__Bacteria	p__Bacillota_A	c__Clostridia	o__Lachnospirales	f__Lachnospiraceae	g__Frisingicoccus	s__Frisingicoccus sp900757195	no	no	none
ntk_s_trem2	30_bin52		var_biomarker ~ mars_age	0.0161404	0.00482523	3.345	0.000822827	99.33	0	2447476	d__Bacteria	p__Bacillota_A	c__Clostridia	o__Lachnospirales	f__Lachnospiraceae	g__Frisingicoccus	s__Frisingicoccus sp900757195	no	no	none
ntk_s_trem2	30_bin52		var_biomarker ~ apoe4	0.00867087	0.0583115	0.148699	0.881791	99.33	0	2447476	d__Bacteria	p__Bacillota_A	c__Clostridia	o__Lachnospirales	f__Lachnospiraceae	g__Frisingicoccus	s__Frisingicoccus sp900757195	no	no	none
ntk_s_trem2	30_bin52		var_biomarker ~ ntk_table	0.137116	0.0598657	2.2904	0.021998	99.33	0	2447476	d__Bacteria	p__Bacillota_A	c__Clostridia	o__Lachnospirales	f__Lachnospiraceae	g__Frisingicoccus	s__Frisingicoccus sp900757195	no	no	none
ntk_s_trem2	30_bin52		var_biomarker ~ bristol_type_1_7	0.0257272	0.0239137	1.07584	0.282	99.33	0	2447476	d__Bacteria	p__Bacillota_A	c__Clostridia	o__Lachnospirales	f__Lachnospiraceae	g__Frisingicoccus	s__Frisingicoccus sp900757195	no	no	none
ntk_s_trem2	30_bin63		var_biomarker ~ var_mb	0.00584928	0.0267264	0.218858	0.826761	95.81	1.34	1963051	d__Bacteria	p__Bacillota_A	c__Clostridia	o__Oscillospirales	f__Oscillospiraceae	g__CAG-103	s__CAG-103 sp900543625	no	no	none
ntk_s_trem2	30_bin63		var_biomarker ~ sex	0.128228	0.0755178	1.69798	0.0895119	95.81	1.34	1963051	d__Bacteria	p__Bacillota_A	c__Clostridia	o__Oscillospirales	f__Oscillospiraceae	g__CAG-103	s__CAG-103 sp900543625	no	no	none
ntk_s_trem2	30_bin63		var_biomarker ~ var_mb_by_sex	0.0604891	0.0558324	1.08341	0.278629	95.81	1.34	1963051	d__Bacteria	p__Bacillota_A	c__Clostridia	o__Oscillospirales	f__Oscillospiraceae	g__CAG-103	s__CAG-103 sp900543625	no	no	none
ntk_s_trem2	30_bin63		var_biomarker ~ dx	-0.0692364	0.0749867	-0.923316	0.355843	95.81	1.34	1963051	d__Bacteria	p__Bacillota_A	c__Clostridia	o__Oscillospirales	f__Oscillospiraceae	g__CAG-103	s__CAG-103 sp900543625	no	no	none
ntk_s_trem2	30_bin63		var_biomarker ~ mars_age	0.017327	0.00474916	3.64843	0.000263851	95.81	1.34	1963051	d__Bacteria	p__Bacillota_A	c__Clostridia	o__Oscillospirales	f__Oscillospiraceae	g__CAG-103	s__CAG-103 sp900543625	no	no	none
ntk_s_trem2	30_bin63		var_biomarker ~ apoe4	0.00449446	0.0563685	0.0797335	0.936449	95.81	1.34	1963051	d__Bacteria	p__Bacillota_A	c__Clostridia	o__Oscillospirales	f__Oscillospiraceae	g__CAG-103	s__CAG-103 sp900543625	no	no	none
ntk_s_trem2	30_bin63		var_biomarker ~ ntk_table	0.143665	0.0594505	2.41654	0.0156686	95.81	1.34	1963051	d__Bacteria	p__Bacillota_A	c__Clostridia	o__Oscillospirales	f__Oscillospiraceae	g__CAG-103	s__CAG-103 sp900543625	no	no	none
ntk_s_trem2	30_bin63		var_biomarker ~ bristol_type_1_7	0.0255539	0.0240567	1.06224	0.288128	95.81	1.34	1963051	d__Bacteria	p__Bacillota_A	c__Clostridia	o__Oscillospirales	f__Oscillospiraceae	g__CAG-103	s__CAG-103 sp900543625	no	no	none
ntk_s_trem2	30_bin64		var_biomarker ~ var_mb	-0.11879	0.0454853	-2.61161	0.00901179	92.76	4.43	3190236	d__Bacteria	p__Bacillota_A	c__Clostridia	o__Lachnospirales	f__Lachnospiraceae	g__Blautia_A	s__Blautia_A sp900066355	yes	no	propionate
ntk_s_trem2	30_bin64		var_biomarker ~ sex	0.303743	0.381257	0.796688	0.425632	92.76	4.43	3190236	d__Bacteria	p__Bacillota_A	c__Clostridia	o__Lachnospirales	f__Lachnospiraceae	g__Blautia_A	s__Blautia_A sp900066355	yes	no	propionate
ntk_s_trem2	30_bin64		var_biomarker ~ var_mb_by_sex	-0.0546351	0.087848	-0.621928	0.533989	92.76	4.43	3190236	d__Bacteria	p__Bacillota_A	c__Clostridia	o__Lachnospirales	f__Lachnospiraceae	g__Blautia_A	s__Blautia_A sp900066355	yes	no	propionate
ntk_s_trem2	30_bin64		var_biomarker ~ dx	-0.0535887	0.0665834	-0.804836	0.420915	92.76	4.43	3190236	d__Bacteria	p__Bacillota_A	c__Clostridia	o__Lachnospirales	f__Lachnospiraceae	g__Blautia_A	s__Blautia_A sp900066355	yes	no	propionate
ntk_s_trem2	30_bin64		var_biomarker ~ mars_age	0.01539	0.0045164	3.40757	0.000655436	92.76	4.43	3190236	d__Bacteria	p__Bacillota_A	c__Clostridia	o__Lachnospirales	f__Lachnospiraceae	g__Blautia_A	s__Blautia_A sp900066355	yes	no	propionate
ntk_s_trem2	30_bin64		var_biomarker ~ apoe4	0.0426708	0.0563685	0.756997	0.449051	92.76	4.43	3190236	d__Bacteria	p__Bacillota_A	c__Clostridia	o__Lachnospirales	f__Lachnospiraceae	g__Blautia_A	s__Blautia_A sp900066355	yes	no	propionate
ntk_s_trem2	30_bin64		var_biomarker ~ ntk_table	0.189432	0.061488	3.08079	0.00206454	92.76	4.43	3190236	d__Bacteria	p__Bacillota_A	c__Clostridia	o__Lachnospirales	f__Lachnospiraceae	g__Blautia_A	s__Blautia_A sp900066355	yes	no	propionate
ntk_s_trem2	30_bin64		var_biomarker ~ bristol_type_1_7	0.0196545	0.0224066	0.877171	0.380394	92.76	4.43	3190236	d__Bacteria	p__Bacillota_A	c__Clostridia	o__Lachnospirales	f__Lachnospiraceae	g__Blautia_A	s__Blautia_A sp900066355	yes	no	propionate
ntk_s_trem2	30_bin91		var_biomarker ~ var_mb	0.00625038	0.025694	0.243262	0.807802	96.37	1.21	2470937	d__Bacteria	p__Bacillota_A	c__Clostridia	o__Christensenellales	f__CAG-74	g__SFMI01	s__SFMI01 sp004556155	no	no	none
ntk_s_trem2	30_bin91		var_biomarker ~ sex	0.138867	0.100878	1.37659	0.168639	96.37	1.21	2470937	d__Bacteria	p__Bacillota_A	c__Clostridia	o__Christensenellales	f__CAG-74	g__SFMI01	s__SFMI01 sp004556155	no	no	none
ntk_s_trem2	30_bin91		var_biomarker ~ var_mb_by_sex	0.0380424	0.0499237	0.76201	0.446054	96.37	1.21	2470937	d__Bacteria	p__Bacillota_A	c__Clostridia	o__Christensenellales	f__CAG-74	g__SFMI01	s__SFMI01 sp004556155	no	no	none
ntk_s_trem2	30_bin91		var_biomarker ~ dx	-0.0517274	0.0732141	-0.706522	0.479863	96.37	1.21	2470937	d__Bacteria	p__Bacillota_A	c__Clostridia	o__Christensenellales	f__CAG-74	g__SFMI01	s__SFMI01 sp004556155	no	no	none
ntk_s_trem2	30_bin91		var_biomarker ~ mars_age	0.0158763	0.00463794	3.42314	0.000619026	96.37	1.21	2470937	d__Bacteria	p__Bacillota_A	c__Clostridia	o__Christensenellales	f__CAG-74	g__SFMI01	s__SFMI01 sp004556155	no	no	none
ntk_s_trem2	30_bin91		var_biomarker ~ apoe4	0.0110274	0.0575162	0.191727	0.847956	96.37	1.21	2470937	d__Bacteria	p__Bacillota_A	c__Clostridia	o__Christensenellales	f__CAG-74	g__SFMI01	s__SFMI01 sp004556155	no	no	none
ntk_s_trem2	30_bin91		var_biomarker ~ ntk_table	0.149811	0.0622435	2.40685	0.016091	96.37	1.21	2470937	d__Bacteria	p__Bacillota_A	c__Clostridia	o__Christensenellales	f__CAG-74	g__SFMI01	s__SFMI01 sp004556155	no	no	none
ntk_s_trem2	30_bin91		var_biomarker ~ bristol_type_1_7	0.0276045	0.0246842	1.11831	0.263436	96.37	1.21	2470937	d__Bacteria	p__Bacillota_A	c__Clostridia	o__Christensenellales	f__CAG-74	g__SFMI01	s__SFMI01 sp004556155	no	no	none
ntk_s_trem2	30_bin92		var_biomarker ~ var_mb	0.0135671	0.0296241	0.457975	0.64697	93.72	0	2295549	d__Bacteria	p__Bacillota_A	c__Clostridia	o__Oscillospirales	f__Oscillospiraceae	g__Faecousia	s__Faecousia sp000434635	no	no	none
ntk_s_trem2	30_bin92		var_biomarker ~ sex	0.0827206	0.058386	1.41679	0.156545	93.72	0	2295549	d__Bacteria	p__Bacillota_A	c__Clostridia	o__Oscillospirales	f__Oscillospiraceae	g__Faecousia	s__Faecousia sp000434635	no	no	none
ntk_s_trem2	30_bin92		var_biomarker ~ var_mb_by_sex	0.0835072	0.0676403	1.23458	0.216988	93.72	0	2295549	d__Bacteria	p__Bacillota_A	c__Clostridia	o__Oscillospirales	f__Oscillospiraceae	g__Faecousia	s__Faecousia sp000434635	no	no	none
ntk_s_trem2	30_bin92		var_biomarker ~ dx	-0.0546906	0.0714388	-0.765558	0.443939	93.72	0	2295549	d__Bacteria	p__Bacillota_A	c__Clostridia	o__Oscillospirales	f__Oscillospiraceae	g__Faecousia	s__Faecousia sp000434635	no	no	none
ntk_s_trem2	30_bin92		var_biomarker ~ mars_age	0.0158037	0.00472969	3.34137	0.000833654	93.72	0	2295549	d__Bacteria	p__Bacillota_A	c__Clostridia	o__Oscillospirales	f__Oscillospiraceae	g__Faecousia	s__Faecousia sp000434635	no	no	none
ntk_s_trem2	30_bin92		var_biomarker ~ apoe4	-0.00421744	0.0554056	-0.0761194	0.939324	93.72	0	2295549	d__Bacteria	p__Bacillota_A	c__Clostridia	o__Oscillospirales	f__Oscillospiraceae	g__Faecousia	s__Faecousia sp000434635	no	no	none
ntk_s_trem2	30_bin92		var_biomarker ~ ntk_table	0.12064	0.0600351	2.0095	0.0444847	93.72	0	2295549	d__Bacteria	p__Bacillota_A	c__Clostridia	o__Oscillospirales	f__Oscillospiraceae	g__Faecousia	s__Faecousia sp000434635	no	no	none
ntk_s_trem2	30_bin92		var_biomarker ~ bristol_type_1_7	0.0313365	0.0250045	1.25323	0.210121	93.72	0	2295549	d__Bacteria	p__Bacillota_A	c__Clostridia	o__Oscillospirales	f__Oscillospiraceae	g__Faecousia	s__Faecousia sp000434635	no	no	none
ntk_s_trem2	30_bin97		var_biomarker ~ var_mb	-0.0106458	0.023128	-0.460298	0.645302	99.19	0.81	2117201	d__Bacteria	p__Actinomycetota	c__Coriobacteriia	o__Coriobacteriales	f__Coriobacteriaceae	g__Collinsella	s__Collinsella aerofaciens_J	no	no	none
ntk_s_trem2	30_bin97		var_biomarker ~ sex	0.106803	0.0765845	1.39457	0.163145	99.19	0.81	2117201	d__Bacteria	p__Actinomycetota	c__Coriobacteriia	o__Coriobacteriales	f__Coriobacteriaceae	g__Collinsella	s__Collinsella aerofaciens_J	no	no	none
ntk_s_trem2	30_bin97		var_biomarker ~ var_mb_by_sex	0.0187962	0.0281086	0.668699	0.503688	99.19	0.81	2117201	d__Bacteria	p__Actinomycetota	c__Coriobacteriia	o__Coriobacteriales	f__Coriobacteriaceae	g__Collinsella	s__Collinsella aerofaciens_J	no	no	none
ntk_s_trem2	30_bin97		var_biomarker ~ dx	-0.0553363	0.0751183	-0.736655	0.461332	99.19	0.81	2117201	d__Bacteria	p__Actinomycetota	c__Coriobacteriia	o__Coriobacteriales	f__Coriobacteriaceae	g__Collinsella	s__Collinsella aerofaciens_J	no	no	none
ntk_s_trem2	30_bin97		var_biomarker ~ mars_age	0.016687	0.00468006	3.56556	0.000363084	99.19	0.81	2117201	d__Bacteria	p__Actinomycetota	c__Coriobacteriia	o__Coriobacteriales	f__Coriobacteriaceae	g__Collinsella	s__Collinsella aerofaciens_J	no	no	none
ntk_s_trem2	30_bin97		var_biomarker ~ apoe4	0.00874432	0.0576167	0.151767	0.879371	99.19	0.81	2117201	d__Bacteria	p__Actinomycetota	c__Coriobacteriia	o__Coriobacteriales	f__Coriobacteriaceae	g__Collinsella	s__Collinsella aerofaciens_J	no	no	none
ntk_s_trem2	30_bin97		var_biomarker ~ ntk_table	0.139522	0.0601829	2.3183	0.0204332	99.19	0.81	2117201	d__Bacteria	p__Actinomycetota	c__Coriobacteriia	o__Coriobacteriales	f__Coriobacteriaceae	g__Collinsella	s__Collinsella aerofaciens_J	no	no	none
ntk_s_trem2	30_bin97		var_biomarker ~ bristol_type_1_7	0.0229025	0.0247685	0.924663	0.355141	99.19	0.81	2117201	d__Bacteria	p__Actinomycetota	c__Coriobacteriia	o__Coriobacteriales	f__Coriobacteriaceae	g__Collinsella	s__Collinsella aerofaciens_J	no	no	none
ntk_s_trem2	3177_bin20		var_biomarker ~ var_mb	0.0101822	0.0307213	0.33144	0.740312	96.03	2.01	2515150	d__Bacteria	p__Bacillota_A	c__Clostridia	o__Oscillospirales	f__Oscillospiraceae	g__Lawsonibacter	s__Lawsonibacter sp000177015	no	no	none
ntk_s_trem2	3177_bin20		var_biomarker ~ sex	0.0776483	0.128384	0.604813	0.545303	96.03	2.01	2515150	d__Bacteria	p__Bacillota_A	c__Clostridia	o__Oscillospirales	f__Oscillospiraceae	g__Lawsonibacter	s__Lawsonibacter sp000177015	no	no	none
ntk_s_trem2	3177_bin20		var_biomarker ~ var_mb_by_sex	0.00136391	0.0597906	0.0228115	0.981801	96.03	2.01	2515150	d__Bacteria	p__Bacillota_A	c__Clostridia	o__Oscillospirales	f__Oscillospiraceae	g__Lawsonibacter	s__Lawsonibacter sp000177015	no	no	none
ntk_s_trem2	3177_bin20		var_biomarker ~ dx	-0.0576371	0.0743921	-0.774774	0.438473	96.03	2.01	2515150	d__Bacteria	p__Bacillota_A	c__Clostridia	o__Oscillospirales	f__Oscillospiraceae	g__Lawsonibacter	s__Lawsonibacter sp000177015	no	no	none
ntk_s_trem2	3177_bin20		var_biomarker ~ mars_age	0.0164815	0.00484478	3.4019	0.000669186	96.03	2.01	2515150	d__Bacteria	p__Bacillota_A	c__Clostridia	o__Oscillospirales	f__Oscillospiraceae	g__Lawsonibacter	s__Lawsonibacter sp000177015	no	no	none
ntk_s_trem2	3177_bin20		var_biomarker ~ apoe4	0.00540649	0.0586289	0.0922155	0.926527	96.03	2.01	2515150	d__Bacteria	p__Bacillota_A	c__Clostridia	o__Oscillospirales	f__Oscillospiraceae	g__Lawsonibacter	s__Lawsonibacter sp000177015	no	no	none
ntk_s_trem2	3177_bin20		var_biomarker ~ ntk_table	0.138221	0.060125	2.2989	0.0215105	96.03	2.01	2515150	d__Bacteria	p__Bacillota_A	c__Clostridia	o__Oscillospirales	f__Oscillospiraceae	g__Lawsonibacter	s__Lawsonibacter sp000177015	no	no	none
ntk_s_trem2	3177_bin20		var_biomarker ~ bristol_type_1_7	0.0258052	0.0234047	1.10256	0.270217	96.03	2.01	2515150	d__Bacteria	p__Bacillota_A	c__Clostridia	o__Oscillospirales	f__Oscillospiraceae	g__Lawsonibacter	s__Lawsonibacter sp000177015	no	no	none
ntk_s_trem2	3177_bin46		var_biomarker ~ var_mb	-0.0274678	0.0230025	-1.19412	0.232431	97.7	0	2685278	d__Bacteria	p__Bacillota_A	c__Clostridia	o__Lachnospirales	f__Lachnospiraceae	g__Eubacterium_I	s__Eubacterium_I ramulus	no	no	none
ntk_s_trem2	3177_bin46		var_biomarker ~ sex	0.0471961	0.103941	0.454067	0.649781	97.7	0	2685278	d__Bacteria	p__Bacillota_A	c__Clostridia	o__Lachnospirales	f__Lachnospiraceae	g__Eubacterium_I	s__Eubacterium_I ramulus	no	no	none
ntk_s_trem2	3177_bin46		var_biomarker ~ var_mb_by_sex	0.016589	0.0378538	0.438238	0.661214	97.7	0	2685278	d__Bacteria	p__Bacillota_A	c__Clostridia	o__Lachnospirales	f__Lachnospiraceae	g__Eubacterium_I	s__Eubacterium_I ramulus	no	no	none
ntk_s_trem2	3177_bin46		var_biomarker ~ dx	-0.0526159	0.0788946	-0.666914	0.504827	97.7	0	2685278	d__Bacteria	p__Bacillota_A	c__Clostridia	o__Lachnospirales	f__Lachnospiraceae	g__Eubacterium_I	s__Eubacterium_I ramulus	no	no	none
ntk_s_trem2	3177_bin46		var_biomarker ~ mars_age	0.01632	0.00463002	3.52482	0.000423767	97.7	0	2685278	d__Bacteria	p__Bacillota_A	c__Clostridia	o__Lachnospirales	f__Lachnospiraceae	g__Eubacterium_I	s__Eubacterium_I ramulus	no	no	none
ntk_s_trem2	3177_bin46		var_biomarker ~ apoe4	0.00839658	0.0579566	0.144877	0.884808	97.7	0	2685278	d__Bacteria	p__Bacillota_A	c__Clostridia	o__Lachnospirales	f__Lachnospiraceae	g__Eubacterium_I	s__Eubacterium_I ramulus	no	no	none
ntk_s_trem2	3177_bin46		var_biomarker ~ ntk_table	0.141659	0.0600695	2.35826	0.018361	97.7	0	2685278	d__Bacteria	p__Bacillota_A	c__Clostridia	o__Lachnospirales	f__Lachnospiraceae	g__Eubacterium_I	s__Eubacterium_I ramulus	no	no	none
ntk_s_trem2	3177_bin46		var_biomarker ~ bristol_type_1_7	0.0267258	0.0233143	1.14633	0.251659	97.7	0	2685278	d__Bacteria	p__Bacillota_A	c__Clostridia	o__Lachnospirales	f__Lachnospiraceae	g__Eubacterium_I	s__Eubacterium_I ramulus	no	no	none
ntk_s_trem2	3177_bin51		var_biomarker ~ var_mb	-0.0482078	0.0249251	-1.93411	0.0530998	99.11	0	6376829	d__Bacteria	p__Bacteroidota	c__Bacteroidia	o__Bacteroidales	f__Bacteroidaceae	g__Bacteroides	s__Bacteroides ovatus	yes	no	propionate
ntk_s_trem2	3177_bin51		var_biomarker ~ sex	0.0953202	0.136174	0.699989	0.483934	99.11	0	6376829	d__Bacteria	p__Bacteroidota	c__Bacteroidia	o__Bacteroidales	f__Bacteroidaceae	g__Bacteroides	s__Bacteroides ovatus	yes	no	propionate
ntk_s_trem2	3177_bin51		var_biomarker ~ var_mb_by_sex	0.00102464	0.0429001	0.0238844	0.980945	99.11	0	6376829	d__Bacteria	p__Bacteroidota	c__Bacteroidia	o__Bacteroidales	f__Bacteroidaceae	g__Bacteroides	s__Bacteroides ovatus	yes	no	propionate
ntk_s_trem2	3177_bin51		var_biomarker ~ dx	-0.0733837	0.0749435	-0.979187	0.327487	99.11	0	6376829	d__Bacteria	p__Bacteroidota	c__Bacteroidia	o__Bacteroidales	f__Bacteroidaceae	g__Bacteroides	s__Bacteroides ovatus	yes	no	propionate
ntk_s_trem2	3177_bin51		var_biomarker ~ mars_age	0.0154224	0.00444145	3.47238	0.000515857	99.11	0	6376829	d__Bacteria	p__Bacteroidota	c__Bacteroidia	o__Bacteroidales	f__Bacteroidaceae	g__Bacteroides	s__Bacteroides ovatus	yes	no	propionate
ntk_s_trem2	3177_bin51		var_biomarker ~ apoe4	0.0209956	0.0563751	0.372428	0.709574	99.11	0	6376829	d__Bacteria	p__Bacteroidota	c__Bacteroidia	o__Bacteroidales	f__Bacteroidaceae	g__Bacteroides	s__Bacteroides ovatus	yes	no	propionate
ntk_s_trem2	3177_bin51		var_biomarker ~ ntk_table	0.145348	0.0595688	2.44	0.0146873	99.11	0	6376829	d__Bacteria	p__Bacteroidota	c__Bacteroidia	o__Bacteroidales	f__Bacteroidaceae	g__Bacteroides	s__Bacteroides ovatus	yes	no	propionate
ntk_s_trem2	3177_bin51		var_biomarker ~ bristol_type_1_7	0.037309	0.024356	1.53182	0.125566	99.11	0	6376829	d__Bacteria	p__Bacteroidota	c__Bacteroidia	o__Bacteroidales	f__Bacteroidaceae	g__Bacteroides	s__Bacteroides ovatus	yes	no	propionate
ntk_s_trem2	3177_bin52		var_biomarker ~ var_mb	0.0273828	0.0408345	0.670582	0.502487	92.62	0.34	2242125	d__Bacteria	p__Bacillota_A	c__Clostridia	o__Lachnospirales	f__Anaerotignaceae	g__Anaerotignum	s__Anaerotignum lactatifermentans	no	no	none
ntk_s_trem2	3177_bin52		var_biomarker ~ sex	0.104314	0.0848028	1.23007	0.21867	92.62	0.34	2242125	d__Bacteria	p__Bacillota_A	c__Clostridia	o__Lachnospirales	f__Anaerotignaceae	g__Anaerotignum	s__Anaerotignum lactatifermentans	no	no	none
ntk_s_trem2	3177_bin52		var_biomarker ~ var_mb_by_sex	-0.0229257	0.059456	-0.385592	0.699799	92.62	0.34	2242125	d__Bacteria	p__Bacillota_A	c__Clostridia	o__Lachnospirales	f__Anaerotignaceae	g__Anaerotignum	s__Anaerotignum lactatifermentans	no	no	none
ntk_s_trem2	3177_bin52		var_biomarker ~ dx	-0.0595407	0.0743333	-0.800997	0.423134	92.62	0.34	2242125	d__Bacteria	p__Bacillota_A	c__Clostridia	o__Lachnospirales	f__Anaerotignaceae	g__Anaerotignum	s__Anaerotignum lactatifermentans	no	no	none
ntk_s_trem2	3177_bin52		var_biomarker ~ mars_age	0.0165583	0.00470827	3.51685	0.000436704	92.62	0.34	2242125	d__Bacteria	p__Bacillota_A	c__Clostridia	o__Lachnospirales	f__Anaerotignaceae	g__Anaerotignum	s__Anaerotignum lactatifermentans	no	no	none
ntk_s_trem2	3177_bin52		var_biomarker ~ apoe4	0.00784458	0.0571752	0.137202	0.890871	92.62	0.34	2242125	d__Bacteria	p__Bacillota_A	c__Clostridia	o__Lachnospirales	f__Anaerotignaceae	g__Anaerotignum	s__Anaerotignum lactatifermentans	no	no	none
ntk_s_trem2	3177_bin52		var_biomarker ~ ntk_table	0.135648	0.0609607	2.22517	0.0260697	92.62	0.34	2242125	d__Bacteria	p__Bacillota_A	c__Clostridia	o__Lachnospirales	f__Anaerotignaceae	g__Anaerotignum	s__Anaerotignum lactatifermentans	no	no	none
ntk_s_trem2	3177_bin52		var_biomarker ~ bristol_type_1_7	0.02106	0.0239061	0.880947	0.378347	92.62	0.34	2242125	d__Bacteria	p__Bacillota_A	c__Clostridia	o__Lachnospirales	f__Anaerotignaceae	g__Anaerotignum	s__Anaerotignum lactatifermentans	no	no	none
ntk_s_trem2	3177_bin84		var_biomarker ~ var_mb	-0.0314687	0.032672	-0.963172	0.335461	94.44	0.48	2125266	d__Bacteria	p__Bacillota_A	c__Clostridia	o__Lachnospirales	f__Lachnospiraceae	g__Agathobacter	s__Agathobacter rectalis	no	yes	butyrate
ntk_s_trem2	3177_bin84		var_biomarker ~ sex	0.26542	0.13175	2.01457	0.0439493	94.44	0.48	2125266	d__Bacteria	p__Bacillota_A	c__Clostridia	o__Lachnospirales	f__Lachnospiraceae	g__Agathobacter	s__Agathobacter rectalis	no	yes	butyrate
ntk_s_trem2	3177_bin84		var_biomarker ~ var_mb_by_sex	-0.0982749	0.0550691	-1.78457	0.0743305	94.44	0.48	2125266	d__Bacteria	p__Bacillota_A	c__Clostridia	o__Lachnospirales	f__Lachnospiraceae	g__Agathobacter	s__Agathobacter rectalis	no	yes	butyrate
ntk_s_trem2	3177_bin84		var_biomarker ~ dx	-0.0636976	0.0693146	-0.918964	0.358114	94.44	0.48	2125266	d__Bacteria	p__Bacillota_A	c__Clostridia	o__Lachnospirales	f__Lachnospiraceae	g__Agathobacter	s__Agathobacter rectalis	no	yes	butyrate
ntk_s_trem2	3177_bin84		var_biomarker ~ mars_age	0.0157711	0.00451426	3.49361	0.000476528	94.44	0.48	2125266	d__Bacteria	p__Bacillota_A	c__Clostridia	o__Lachnospirales	f__Lachnospiraceae	g__Agathobacter	s__Agathobacter rectalis	no	yes	butyrate
ntk_s_trem2	3177_bin84		var_biomarker ~ apoe4	0.0225218	0.0556732	0.404536	0.685819	94.44	0.48	2125266	d__Bacteria	p__Bacillota_A	c__Clostridia	o__Lachnospirales	f__Lachnospiraceae	g__Agathobacter	s__Agathobacter rectalis	no	yes	butyrate
ntk_s_trem2	3177_bin84		var_biomarker ~ ntk_table	0.151589	0.0591893	2.56109	0.0104345	94.44	0.48	2125266	d__Bacteria	p__Bacillota_A	c__Clostridia	o__Lachnospirales	f__Lachnospiraceae	g__Agathobacter	s__Agathobacter rectalis	no	yes	butyrate
ntk_s_trem2	3177_bin84		var_biomarker ~ bristol_type_1_7	0.0337749	0.0241082	1.40097	0.161223	94.44	0.48	2125266	d__Bacteria	p__Bacillota_A	c__Clostridia	o__Lachnospirales	f__Lachnospiraceae	g__Agathobacter	s__Agathobacter rectalis	no	yes	butyrate
ntk_s_trem2	3181_bin28		var_biomarker ~ var_mb	0.0177542	0.0190925	0.929901	0.352422	99.19	0.81	2151469	d__Bacteria	p__Actinomycetota	c__Coriobacteriia	o__Coriobacteriales	f__Coriobacteriaceae	g__Collinsella	s__	no	no	none
ntk_s_trem2	3181_bin28		var_biomarker ~ sex	0.0423784	0.0722544	0.586516	0.557529	99.19	0.81	2151469	d__Bacteria	p__Actinomycetota	c__Coriobacteriia	o__Coriobacteriales	f__Coriobacteriaceae	g__Collinsella	s__	no	no	none
ntk_s_trem2	3181_bin28		var_biomarker ~ var_mb_by_sex	-0.0232153	0.0271484	-0.855126	0.392481	99.19	0.81	2151469	d__Bacteria	p__Actinomycetota	c__Coriobacteriia	o__Coriobacteriales	f__Coriobacteriaceae	g__Collinsella	s__	no	no	none
ntk_s_trem2	3181_bin28		var_biomarker ~ dx	-0.062615	0.0752123	-0.83251	0.405121	99.19	0.81	2151469	d__Bacteria	p__Actinomycetota	c__Coriobacteriia	o__Coriobacteriales	f__Coriobacteriaceae	g__Collinsella	s__	no	no	none
ntk_s_trem2	3181_bin28		var_biomarker ~ mars_age	0.0165627	0.00463745	3.57151	0.000354934	99.19	0.81	2151469	d__Bacteria	p__Actinomycetota	c__Coriobacteriia	o__Coriobacteriales	f__Coriobacteriaceae	g__Collinsella	s__	no	no	none
ntk_s_trem2	3181_bin28		var_biomarker ~ apoe4	0.00257273	0.0570181	0.0451213	0.964011	99.19	0.81	2151469	d__Bacteria	p__Actinomycetota	c__Coriobacteriia	o__Coriobacteriales	f__Coriobacteriaceae	g__Collinsella	s__	no	no	none
ntk_s_trem2	3181_bin28		var_biomarker ~ ntk_table	0.143802	0.061123	2.35268	0.0186389	99.19	0.81	2151469	d__Bacteria	p__Actinomycetota	c__Coriobacteriia	o__Coriobacteriales	f__Coriobacteriaceae	g__Collinsella	s__	no	no	none
ntk_s_trem2	3181_bin28		var_biomarker ~ bristol_type_1_7	0.0247681	0.0237007	1.04503	0.296007	99.19	0.81	2151469	d__Bacteria	p__Actinomycetota	c__Coriobacteriia	o__Coriobacteriales	f__Coriobacteriaceae	g__Collinsella	s__	no	no	none
ntk_s_trem2	3181_bin54		var_biomarker ~ var_mb	0.0500564	0.0239754	2.08782	0.036814	92.18	0	1917165	d__Bacteria	p__Bacillota_A	c__Clostridia	o__Oscillospirales	f__Ruminococcaceae	g__Faecalibacterium	s__Faecalibacterium prausnitzii	no	yes	butyrate
ntk_s_trem2	3181_bin54		var_biomarker ~ sex	0.0668459	0.0581986	1.14858	0.250729	92.18	0	1917165	d__Bacteria	p__Bacillota_A	c__Clostridia	o__Oscillospirales	f__Ruminococcaceae	g__Faecalibacterium	s__Faecalibacterium prausnitzii	no	yes	butyrate
ntk_s_trem2	3181_bin54		var_biomarker ~ var_mb_by_sex	-0.0276232	0.0362744	-0.761507	0.446354	92.18	0	1917165	d__Bacteria	p__Bacillota_A	c__Clostridia	o__Oscillospirales	f__Ruminococcaceae	g__Faecalibacterium	s__Faecalibacterium prausnitzii	no	yes	butyrate
ntk_s_trem2	3181_bin54		var_biomarker ~ dx	-0.0410878	0.0729384	-0.563322	0.573216	92.18	0	1917165	d__Bacteria	p__Bacillota_A	c__Clostridia	o__Oscillospirales	f__Ruminococcaceae	g__Faecalibacterium	s__Faecalibacterium prausnitzii	no	yes	butyrate
ntk_s_trem2	3181_bin54		var_biomarker ~ mars_age	0.0173317	0.00461193	3.75801	0.000171268	92.18	0	1917165	d__Bacteria	p__Bacillota_A	c__Clostridia	o__Oscillospirales	f__Ruminococcaceae	g__Faecalibacterium	s__Faecalibacterium prausnitzii	no	yes	butyrate
ntk_s_trem2	3181_bin54		var_biomarker ~ apoe4	-0.000157375	0.0559534	-0.00281261	0.997756	92.18	0	1917165	d__Bacteria	p__Bacillota_A	c__Clostridia	o__Oscillospirales	f__Ruminococcaceae	g__Faecalibacterium	s__Faecalibacterium prausnitzii	no	yes	butyrate
ntk_s_trem2	3181_bin54		var_biomarker ~ ntk_table	0.142974	0.0593488	2.40905	0.0159943	92.18	0	1917165	d__Bacteria	p__Bacillota_A	c__Clostridia	o__Oscillospirales	f__Ruminococcaceae	g__Faecalibacterium	s__Faecalibacterium prausnitzii	no	yes	butyrate
ntk_s_trem2	3181_bin54		var_biomarker ~ bristol_type_1_7	0.0207541	0.0233551	0.888631	0.374201	92.18	0	1917165	d__Bacteria	p__Bacillota_A	c__Clostridia	o__Oscillospirales	f__Ruminococcaceae	g__Faecalibacterium	s__Faecalibacterium prausnitzii	no	yes	butyrate
ntk_s_trem2	3182_bin68		var_biomarker ~ var_mb	-0.00872771	0.0204888	-0.425974	0.670127	98.91	0	3727891	d__Bacteria	p__Bacteroidota	c__Bacteroidia	o__Bacteroidales	f__Bacteroidaceae	g__Paraprevotella	s__Paraprevotella clara	yes	no	propionate
ntk_s_trem2	3182_bin68		var_biomarker ~ sex	0.0131645	0.0658939	0.199784	0.84165	98.91	0	3727891	d__Bacteria	p__Bacteroidota	c__Bacteroidia	o__Bacteroidales	f__Bacteroidaceae	g__Paraprevotella	s__Paraprevotella clara	yes	no	propionate
ntk_s_trem2	3182_bin68		var_biomarker ~ var_mb_by_sex	0.0663628	0.0419575	1.58167	0.113726	98.91	0	3727891	d__Bacteria	p__Bacteroidota	c__Bacteroidia	o__Bacteroidales	f__Bacteroidaceae	g__Paraprevotella	s__Paraprevotella clara	yes	no	propionate
ntk_s_trem2	3182_bin68		var_biomarker ~ dx	-0.0683561	0.0721252	-0.947742	0.343261	98.91	0	3727891	d__Bacteria	p__Bacteroidota	c__Bacteroidia	o__Bacteroidales	f__Bacteroidaceae	g__Paraprevotella	s__Paraprevotella clara	yes	no	propionate
ntk_s_trem2	3182_bin68		var_biomarker ~ mars_age	0.0172712	0.00468157	3.68919	0.000224966	98.91	0	3727891	d__Bacteria	p__Bacteroidota	c__Bacteroidia	o__Bacteroidales	f__Bacteroidaceae	g__Paraprevotella	s__Paraprevotella clara	yes	no	propionate
ntk_s_trem2	3182_bin68		var_biomarker ~ apoe4	-0.0011195	0.0580023	-0.0193009	0.984601	98.91	0	3727891	d__Bacteria	p__Bacteroidota	c__Bacteroidia	o__Bacteroidales	f__Bacteroidaceae	g__Paraprevotella	s__Paraprevotella clara	yes	no	propionate
ntk_s_trem2	3182_bin68		var_biomarker ~ ntk_table	0.143273	0.0589116	2.43199	0.015016	98.91	0	3727891	d__Bacteria	p__Bacteroidota	c__Bacteroidia	o__Bacteroidales	f__Bacteroidaceae	g__Paraprevotella	s__Paraprevotella clara	yes	no	propionate
ntk_s_trem2	3182_bin68		var_biomarker ~ bristol_type_1_7	0.0244405	0.0236647	1.03278	0.301705	98.91	0	3727891	d__Bacteria	p__Bacteroidota	c__Bacteroidia	o__Bacteroidales	f__Bacteroidaceae	g__Paraprevotella	s__Paraprevotella clara	yes	no	propionate
ntk_s_trem2	3182_bin85		var_biomarker ~ var_mb	-0.0486987	0.0216143	-2.25308	0.0242539	97.37	0	2402931	d__Bacteria	p__Bacillota_A	c__Clostridia	o__Lachnospirales	f__Lachnospiraceae	g__Dorea_A	s__Dorea_A longicatena	no	no	none
ntk_s_trem2	3182_bin85		var_biomarker ~ sex	0.055968	0.127103	0.440336	0.659694	97.37	0	2402931	d__Bacteria	p__Bacillota_A	c__Clostridia	o__Lachnospirales	f__Lachnospiraceae	g__Dorea_A	s__Dorea_A longicatena	no	no	none
ntk_s_trem2	3182_bin85		var_biomarker ~ var_mb_by_sex	0.0176137	0.0326517	0.539443	0.589582	97.37	0	2402931	d__Bacteria	p__Bacillota_A	c__Clostridia	o__Lachnospirales	f__Lachnospiraceae	g__Dorea_A	s__Dorea_A longicatena	no	no	none
ntk_s_trem2	3182_bin85		var_biomarker ~ dx	-0.0880623	0.0785094	-1.12168	0.261999	97.37	0	2402931	d__Bacteria	p__Bacillota_A	c__Clostridia	o__Lachnospirales	f__Lachnospiraceae	g__Dorea_A	s__Dorea_A longicatena	no	no	none
ntk_s_trem2	3182_bin85		var_biomarker ~ mars_age	0.0157706	0.00472221	3.33966	0.000838809	97.37	0	2402931	d__Bacteria	p__Bacillota_A	c__Clostridia	o__Lachnospirales	f__Lachnospiraceae	g__Dorea_A	s__Dorea_A longicatena	no	no	none
ntk_s_trem2	3182_bin85		var_biomarker ~ apoe4	0.0390745	0.0593157	0.658755	0.510053	97.37	0	2402931	d__Bacteria	p__Bacillota_A	c__Clostridia	o__Lachnospirales	f__Lachnospiraceae	g__Dorea_A	s__Dorea_A longicatena	no	no	none
ntk_s_trem2	3182_bin85		var_biomarker ~ ntk_table	0.126512	0.05872	2.15451	0.0312005	97.37	0	2402931	d__Bacteria	p__Bacillota_A	c__Clostridia	o__Lachnospirales	f__Lachnospiraceae	g__Dorea_A	s__Dorea_A longicatena	no	no	none
ntk_s_trem2	3182_bin85		var_biomarker ~ bristol_type_1_7	0.0277611	0.0248279	1.11814	0.263505	97.37	0	2402931	d__Bacteria	p__Bacillota_A	c__Clostridia	o__Lachnospirales	f__Lachnospiraceae	g__Dorea_A	s__Dorea_A longicatena	no	no	none
ntk_s_trem2	3182_bin95		var_biomarker ~ var_mb	0.0263533	0.0243076	1.08416	0.278294	98.27	0.72	2345523	d__Bacteria	p__Bacillota_A	c__Clostridia	o__Lachnospirales	f__Lachnospiraceae	g__Pararoseburia	s__Pararoseburia lenta	no	yes	butyrate
ntk_s_trem2	3182_bin95		var_biomarker ~ sex	0.00378274	0.0732784	0.0516215	0.95883	98.27	0.72	2345523	d__Bacteria	p__Bacillota_A	c__Clostridia	o__Lachnospirales	f__Lachnospiraceae	g__Pararoseburia	s__Pararoseburia lenta	no	yes	butyrate
ntk_s_trem2	3182_bin95		var_biomarker ~ var_mb_by_sex	-0.0742389	0.0517069	-1.43576	0.15107	98.27	0.72	2345523	d__Bacteria	p__Bacillota_A	c__Clostridia	o__Lachnospirales	f__Lachnospiraceae	g__Pararoseburia	s__Pararoseburia lenta	no	yes	butyrate
ntk_s_trem2	3182_bin95		var_biomarker ~ dx	-0.0522351	0.0782809	-0.667278	0.504595	98.27	0.72	2345523	d__Bacteria	p__Bacillota_A	c__Clostridia	o__Lachnospirales	f__Lachnospiraceae	g__Pararoseburia	s__Pararoseburia lenta	no	yes	butyrate
ntk_s_trem2	3182_bin95		var_biomarker ~ mars_age	0.0168353	0.00465523	3.61644	0.000298687	98.27	0.72	2345523	d__Bacteria	p__Bacillota_A	c__Clostridia	o__Lachnospirales	f__Lachnospiraceae	g__Pararoseburia	s__Pararoseburia lenta	no	yes	butyrate
ntk_s_trem2	3182_bin95		var_biomarker ~ apoe4	0.00749527	0.0573743	0.130638	0.896062	98.27	0.72	2345523	d__Bacteria	p__Bacillota_A	c__Clostridia	o__Lachnospirales	f__Lachnospiraceae	g__Pararoseburia	s__Pararoseburia lenta	no	yes	butyrate
ntk_s_trem2	3182_bin95		var_biomarker ~ ntk_table	0.146591	0.0597934	2.45162	0.0142214	98.27	0.72	2345523	d__Bacteria	p__Bacillota_A	c__Clostridia	o__Lachnospirales	f__Lachnospiraceae	g__Pararoseburia	s__Pararoseburia lenta	no	yes	butyrate
ntk_s_trem2	3182_bin95		var_biomarker ~ bristol_type_1_7	0.0224902	0.0239344	0.93966	0.347392	98.27	0.72	2345523	d__Bacteria	p__Bacillota_A	c__Clostridia	o__Lachnospirales	f__Lachnospiraceae	g__Pararoseburia	s__Pararoseburia lenta	no	yes	butyrate
ntk_s_trem2	3183_bin46		var_biomarker ~ var_mb	0.00497362	0.0172345	0.288585	0.772899	90.27	0	1778422	d__Bacteria	p__Bacillota_A	c__Clostridia	o__Oscillospirales	f__Oscillospiraceae	g__Vescimonas	s__Vescimonas sp000435975	no	no	none
ntk_s_trem2	3183_bin46		var_biomarker ~ sex	0.0796249	0.0606153	1.31361	0.188977	90.27	0	1778422	d__Bacteria	p__Bacillota_A	c__Clostridia	o__Oscillospirales	f__Oscillospiraceae	g__Vescimonas	s__Vescimonas sp000435975	no	no	none
ntk_s_trem2	3183_bin46		var_biomarker ~ var_mb_by_sex	-0.00625718	0.0302456	-0.206879	0.836104	90.27	0	1778422	d__Bacteria	p__Bacillota_A	c__Clostridia	o__Oscillospirales	f__Oscillospiraceae	g__Vescimonas	s__Vescimonas sp000435975	no	no	none
ntk_s_trem2	3183_bin46		var_biomarker ~ dx	-0.0653211	0.0726975	-0.898532	0.368902	90.27	0	1778422	d__Bacteria	p__Bacillota_A	c__Clostridia	o__Oscillospirales	f__Oscillospiraceae	g__Vescimonas	s__Vescimonas sp000435975	no	no	none
ntk_s_trem2	3183_bin46		var_biomarker ~ mars_age	0.0166615	0.00466413	3.57226	0.00035391	90.27	0	1778422	d__Bacteria	p__Bacillota_A	c__Clostridia	o__Oscillospirales	f__Oscillospiraceae	g__Vescimonas	s__Vescimonas sp000435975	no	no	none
ntk_s_trem2	3183_bin46		var_biomarker ~ apoe4	0.00626556	0.0582517	0.10756	0.914345	90.27	0	1778422	d__Bacteria	p__Bacillota_A	c__Clostridia	o__Oscillospirales	f__Oscillospiraceae	g__Vescimonas	s__Vescimonas sp000435975	no	no	none
ntk_s_trem2	3183_bin46		var_biomarker ~ ntk_table	0.139903	0.0593266	2.35818	0.0183646	90.27	0	1778422	d__Bacteria	p__Bacillota_A	c__Clostridia	o__Oscillospirales	f__Oscillospiraceae	g__Vescimonas	s__Vescimonas sp000435975	no	no	none
ntk_s_trem2	3183_bin46		var_biomarker ~ bristol_type_1_7	0.0247032	0.0238703	1.03489	0.300721	90.27	0	1778422	d__Bacteria	p__Bacillota_A	c__Clostridia	o__Oscillospirales	f__Oscillospiraceae	g__Vescimonas	s__Vescimonas sp000435975	no	no	none
ntk_s_trem2	3186_bin58		var_biomarker ~ var_mb	0.0110124	0.0261082	0.421799	0.673171	96.77	0	1734676	d__Bacteria	p__Actinomycetota	c__Coriobacteriia	o__Coriobacteriales	f__Coriobacteriaceae	g__Collinsella	s__Collinsella intestinalis	no	no	none
ntk_s_trem2	3186_bin58		var_biomarker ~ sex	-0.131914	0.183833	-0.717574	0.47302	96.77	0	1734676	d__Bacteria	p__Actinomycetota	c__Coriobacteriia	o__Coriobacteriales	f__Coriobacteriaceae	g__Collinsella	s__Collinsella intestinalis	no	no	none
ntk_s_trem2	3186_bin58		var_biomarker ~ var_mb_by_sex	-0.049598	0.0410077	-1.20948	0.226478	96.77	0	1734676	d__Bacteria	p__Actinomycetota	c__Coriobacteriia	o__Coriobacteriales	f__Coriobacteriaceae	g__Collinsella	s__Collinsella intestinalis	no	no	none
ntk_s_trem2	3186_bin58		var_biomarker ~ dx	-0.0808173	0.0810222	-0.997472	0.318536	96.77	0	1734676	d__Bacteria	p__Actinomycetota	c__Coriobacteriia	o__Coriobacteriales	f__Coriobacteriaceae	g__Collinsella	s__Collinsella intestinalis	no	no	none
ntk_s_trem2	3186_bin58		var_biomarker ~ mars_age	0.0171921	0.00473323	3.63221	0.000281008	96.77	0	1734676	d__Bacteria	p__Actinomycetota	c__Coriobacteriia	o__Coriobacteriales	f__Coriobacteriaceae	g__Collinsella	s__Collinsella intestinalis	no	no	none
ntk_s_trem2	3186_bin58		var_biomarker ~ apoe4	0.00417697	0.0570451	0.0732222	0.941629	96.77	0	1734676	d__Bacteria	p__Actinomycetota	c__Coriobacteriia	o__Coriobacteriales	f__Coriobacteriaceae	g__Collinsella	s__Collinsella intestinalis	no	no	none
ntk_s_trem2	3186_bin58		var_biomarker ~ ntk_table	0.142356	0.0591194	2.40794	0.0160429	96.77	0	1734676	d__Bacteria	p__Actinomycetota	c__Coriobacteriia	o__Coriobacteriales	f__Coriobacteriaceae	g__Collinsella	s__Collinsella intestinalis	no	no	none
ntk_s_trem2	3186_bin58		var_biomarker ~ bristol_type_1_7	0.0256839	0.0241966	1.06147	0.288477	96.77	0	1734676	d__Bacteria	p__Actinomycetota	c__Coriobacteriia	o__Coriobacteriales	f__Coriobacteriaceae	g__Collinsella	s__Collinsella intestinalis	no	no	none
ntk_s_trem2	3186_bin6		var_biomarker ~ var_mb	-0.0252658	0.0346406	-0.729368	0.465776	97.27	0	2351864	d__Bacteria	p__Bacillota_A	c__Clostridia	o__Oscillospirales	f__Acutalibacteraceae	g__CAG-177	s__CAG-177 sp003514385	no	no	none
ntk_s_trem2	3186_bin6		var_biomarker ~ sex	0.196829	0.111446	1.76613	0.0773743	97.27	0	2351864	d__Bacteria	p__Bacillota_A	c__Clostridia	o__Oscillospirales	f__Acutalibacteraceae	g__CAG-177	s__CAG-177 sp003514385	no	no	none
ntk_s_trem2	3186_bin6		var_biomarker ~ var_mb_by_sex	0.0572944	0.0410482	1.39578	0.16278	97.27	0	2351864	d__Bacteria	p__Bacillota_A	c__Clostridia	o__Oscillospirales	f__Acutalibacteraceae	g__CAG-177	s__CAG-177 sp003514385	no	no	none
ntk_s_trem2	3186_bin6		var_biomarker ~ dx	-0.0321482	0.074668	-0.430549	0.666796	97.27	0	2351864	d__Bacteria	p__Bacillota_A	c__Clostridia	o__Oscillospirales	f__Acutalibacteraceae	g__CAG-177	s__CAG-177 sp003514385	no	no	none
ntk_s_trem2	3186_bin6		var_biomarker ~ mars_age	0.0156893	0.00459232	3.41641	0.000634519	97.27	0	2351864	d__Bacteria	p__Bacillota_A	c__Clostridia	o__Oscillospirales	f__Acutalibacteraceae	g__CAG-177	s__CAG-177 sp003514385	no	no	none
ntk_s_trem2	3186_bin6		var_biomarker ~ apoe4	0.00388743	0.0554812	0.0700676	0.94414	97.27	0	2351864	d__Bacteria	p__Bacillota_A	c__Clostridia	o__Oscillospirales	f__Acutalibacteraceae	g__CAG-177	s__CAG-177 sp003514385	no	no	none
ntk_s_trem2	3186_bin6		var_biomarker ~ ntk_table	0.138062	0.0639487	2.15895	0.0308539	97.27	0	2351864	d__Bacteria	p__Bacillota_A	c__Clostridia	o__Oscillospirales	f__Acutalibacteraceae	g__CAG-177	s__CAG-177 sp003514385	no	no	none
ntk_s_trem2	3186_bin6		var_biomarker ~ bristol_type_1_7	0.0235221	0.0244929	0.960363	0.336872	97.27	0	2351864	d__Bacteria	p__Bacillota_A	c__Clostridia	o__Oscillospirales	f__Acutalibacteraceae	g__CAG-177	s__CAG-177 sp003514385	no	no	none
ntk_s_trem2	3188_bin23		var_biomarker ~ var_mb	0.00133643	0.0255376	0.0523318	0.958264	99.7	0.05	2092587	d__Bacteria	p__Pseudomonadota	c__Gammaproteobacteria	o__Enterobacterales_A	f__Pasteurellaceae	g__Haemophilus_D	s__Haemophilus_D parainfluenzae	no	no	none
ntk_s_trem2	3188_bin23		var_biomarker ~ sex	0.0547729	0.0879273	0.622934	0.533328	99.7	0.05	2092587	d__Bacteria	p__Pseudomonadota	c__Gammaproteobacteria	o__Enterobacterales_A	f__Pasteurellaceae	g__Haemophilus_D	s__Haemophilus_D parainfluenzae	no	no	none
ntk_s_trem2	3188_bin23		var_biomarker ~ var_mb_by_sex	-0.0155951	0.0337622	-0.46191	0.644146	99.7	0.05	2092587	d__Bacteria	p__Pseudomonadota	c__Gammaproteobacteria	o__Enterobacterales_A	f__Pasteurellaceae	g__Haemophilus_D	s__Haemophilus_D parainfluenzae	no	no	none
ntk_s_trem2	3188_bin23		var_biomarker ~ dx	-0.06623	0.0735921	-0.899961	0.368141	99.7	0.05	2092587	d__Bacteria	p__Pseudomonadota	c__Gammaproteobacteria	o__Enterobacterales_A	f__Pasteurellaceae	g__Haemophilus_D	s__Haemophilus_D parainfluenzae	no	no	none
ntk_s_trem2	3188_bin23		var_biomarker ~ mars_age	0.0166309	0.00460564	3.61099	0.000305035	99.7	0.05	2092587	d__Bacteria	p__Pseudomonadota	c__Gammaproteobacteria	o__Enterobacterales_A	f__Pasteurellaceae	g__Haemophilus_D	s__Haemophilus_D parainfluenzae	no	no	none
ntk_s_trem2	3188_bin23		var_biomarker ~ apoe4	0.00484379	0.0576899	0.0839626	0.933086	99.7	0.05	2092587	d__Bacteria	p__Pseudomonadota	c__Gammaproteobacteria	o__Enterobacterales_A	f__Pasteurellaceae	g__Haemophilus_D	s__Haemophilus_D parainfluenzae	no	no	none
ntk_s_trem2	3188_bin23		var_biomarker ~ ntk_table	0.14316	0.0614913	2.32814	0.0199046	99.7	0.05	2092587	d__Bacteria	p__Pseudomonadota	c__Gammaproteobacteria	o__Enterobacterales_A	f__Pasteurellaceae	g__Haemophilus_D	s__Haemophilus_D parainfluenzae	no	no	none
ntk_s_trem2	3188_bin23		var_biomarker ~ bristol_type_1_7	0.025916	0.0250837	1.03318	0.30152	99.7	0.05	2092587	d__Bacteria	p__Pseudomonadota	c__Gammaproteobacteria	o__Enterobacterales_A	f__Pasteurellaceae	g__Haemophilus_D	s__Haemophilus_D parainfluenzae	no	no	none
ntk_s_trem2	3188_bin24		var_biomarker ~ var_mb	0.003687	0.0236553	0.155863	0.876141	98.51	0	2111996	d__Bacteria	p__Bacillota_A	c__Clostridia	o__Oscillospirales	f__Ruminococcaceae	g__Faecalibacterium	s__Faecalibacterium prausnitzii	no	yes	butyrate
ntk_s_trem2	3188_bin24		var_biomarker ~ sex	0.0807513	0.0609203	1.32552	0.184997	98.51	0	2111996	d__Bacteria	p__Bacillota_A	c__Clostridia	o__Oscillospirales	f__Ruminococcaceae	g__Faecalibacterium	s__Faecalibacterium prausnitzii	no	yes	butyrate
ntk_s_trem2	3188_bin24		var_biomarker ~ var_mb_by_sex	-0.00305015	0.0385578	-0.0791061	0.936948	98.51	0	2111996	d__Bacteria	p__Bacillota_A	c__Clostridia	o__Oscillospirales	f__Ruminococcaceae	g__Faecalibacterium	s__Faecalibacterium prausnitzii	no	yes	butyrate
ntk_s_trem2	3188_bin24		var_biomarker ~ dx	-0.0602105	0.0759348	-0.792924	0.427822	98.51	0	2111996	d__Bacteria	p__Bacillota_A	c__Clostridia	o__Oscillospirales	f__Ruminococcaceae	g__Faecalibacterium	s__Faecalibacterium prausnitzii	no	yes	butyrate
ntk_s_trem2	3188_bin24		var_biomarker ~ mars_age	0.0166266	0.00466746	3.56225	0.000367696	98.51	0	2111996	d__Bacteria	p__Bacillota_A	c__Clostridia	o__Oscillospirales	f__Ruminococcaceae	g__Faecalibacterium	s__Faecalibacterium prausnitzii	no	yes	butyrate
ntk_s_trem2	3188_bin24		var_biomarker ~ apoe4	0.00626928	0.0591013	0.106077	0.915521	98.51	0	2111996	d__Bacteria	p__Bacillota_A	c__Clostridia	o__Oscillospirales	f__Ruminococcaceae	g__Faecalibacterium	s__Faecalibacterium prausnitzii	no	yes	butyrate
ntk_s_trem2	3188_bin24		var_biomarker ~ ntk_table	0.140616	0.0598266	2.35039	0.0187536	98.51	0	2111996	d__Bacteria	p__Bacillota_A	c__Clostridia	o__Oscillospirales	f__Ruminococcaceae	g__Faecalibacterium	s__Faecalibacterium prausnitzii	no	yes	butyrate
ntk_s_trem2	3188_bin24		var_biomarker ~ bristol_type_1_7	0.024001	0.0237125	1.01217	0.311457	98.51	0	2111996	d__Bacteria	p__Bacillota_A	c__Clostridia	o__Oscillospirales	f__Ruminococcaceae	g__Faecalibacterium	s__Faecalibacterium prausnitzii	no	yes	butyrate
ntk_s_trem2	3188_bin49		var_biomarker ~ var_mb	0.00941861	0.0291928	0.322635	0.746972	95.16	0.81	2033826	d__Bacteria	p__Actinomycetota	c__Coriobacteriia	o__Coriobacteriales	f__Coriobacteriaceae	g__Collinsella	s__	no	no	none
ntk_s_trem2	3188_bin49		var_biomarker ~ sex	0.0786169	0.0604116	1.30135	0.193137	95.16	0.81	2033826	d__Bacteria	p__Actinomycetota	c__Coriobacteriia	o__Coriobacteriales	f__Coriobacteriaceae	g__Collinsella	s__	no	no	none
ntk_s_trem2	3188_bin49		var_biomarker ~ var_mb_by_sex	-0.00687633	0.0454314	-0.151357	0.879694	95.16	0.81	2033826	d__Bacteria	p__Actinomycetota	c__Coriobacteriia	o__Coriobacteriales	f__Coriobacteriaceae	g__Collinsella	s__	no	no	none
ntk_s_trem2	3188_bin49		var_biomarker ~ dx	-0.0639791	0.0743883	-0.86007	0.38975	95.16	0.81	2033826	d__Bacteria	p__Actinomycetota	c__Coriobacteriia	o__Coriobacteriales	f__Coriobacteriaceae	g__Collinsella	s__	no	no	none
ntk_s_trem2	3188_bin49		var_biomarker ~ mars_age	0.0165316	0.00473671	3.4901	0.000482835	95.16	0.81	2033826	d__Bacteria	p__Actinomycetota	c__Coriobacteriia	o__Coriobacteriales	f__Coriobacteriaceae	g__Collinsella	s__	no	no	none
ntk_s_trem2	3188_bin49		var_biomarker ~ apoe4	0.00783872	0.0570853	0.137316	0.890781	95.16	0.81	2033826	d__Bacteria	p__Actinomycetota	c__Coriobacteriia	o__Coriobacteriales	f__Coriobacteriaceae	g__Collinsella	s__	no	no	none
ntk_s_trem2	3188_bin49		var_biomarker ~ ntk_table	0.138781	0.0601298	2.30803	0.0209974	95.16	0.81	2033826	d__Bacteria	p__Actinomycetota	c__Coriobacteriia	o__Coriobacteriales	f__Coriobacteriaceae	g__Collinsella	s__	no	no	none
ntk_s_trem2	3188_bin49		var_biomarker ~ bristol_type_1_7	0.0256812	0.0250137	1.02669	0.304568	95.16	0.81	2033826	d__Bacteria	p__Actinomycetota	c__Coriobacteriia	o__Coriobacteriales	f__Coriobacteriaceae	g__Collinsella	s__	no	no	none
ntk_s_trem2	3193_bin1		var_biomarker ~ var_mb	-0.0366063	0.0256109	-1.42933	0.15291	90.38	0	2124916	d__Bacteria	p__Bacillota_A	c__Clostridia	o__Oscillospirales	f__Oscillospiraceae	g__Faecousia	s__Faecousia sp003525905	no	no	none
ntk_s_trem2	3193_bin1		var_biomarker ~ sex	0.0418227	0.0682757	0.612557	0.540169	90.38	0	2124916	d__Bacteria	p__Bacillota_A	c__Clostridia	o__Oscillospirales	f__Oscillospiraceae	g__Faecousia	s__Faecousia sp003525905	no	no	none
ntk_s_trem2	3193_bin1		var_biomarker ~ var_mb_by_sex	0.0430166	0.0381442	1.12774	0.25943	90.38	0	2124916	d__Bacteria	p__Bacillota_A	c__Clostridia	o__Oscillospirales	f__Oscillospiraceae	g__Faecousia	s__Faecousia sp003525905	no	no	none
ntk_s_trem2	3193_bin1		var_biomarker ~ dx	-0.0628206	0.0769742	-0.816125	0.414429	90.38	0	2124916	d__Bacteria	p__Bacillota_A	c__Clostridia	o__Oscillospirales	f__Oscillospiraceae	g__Faecousia	s__Faecousia sp003525905	no	no	none
ntk_s_trem2	3193_bin1		var_biomarker ~ mars_age	0.0164557	0.00458137	3.59187	0.000328316	90.38	0	2124916	d__Bacteria	p__Bacillota_A	c__Clostridia	o__Oscillospirales	f__Oscillospiraceae	g__Faecousia	s__Faecousia sp003525905	no	no	none
ntk_s_trem2	3193_bin1		var_biomarker ~ apoe4	0.0176265	0.0573252	0.307483	0.758476	90.38	0	2124916	d__Bacteria	p__Bacillota_A	c__Clostridia	o__Oscillospirales	f__Oscillospiraceae	g__Faecousia	s__Faecousia sp003525905	no	no	none
ntk_s_trem2	3193_bin1		var_biomarker ~ ntk_table	0.136765	0.0592359	2.30882	0.0209535	90.38	0	2124916	d__Bacteria	p__Bacillota_A	c__Clostridia	o__Oscillospirales	f__Oscillospiraceae	g__Faecousia	s__Faecousia sp003525905	no	no	none
ntk_s_trem2	3193_bin1		var_biomarker ~ bristol_type_1_7	0.0189526	0.0227749	0.832168	0.405314	90.38	0	2124916	d__Bacteria	p__Bacillota_A	c__Clostridia	o__Oscillospirales	f__Oscillospiraceae	g__Faecousia	s__Faecousia sp003525905	no	no	none
ntk_s_trem2	3193_bin110		var_biomarker ~ var_mb	0.0223852	0.0205255	1.0906	0.275448	93.47	0.68	2424041	d__Bacteria	p__Verrucomicrobiota	c__Verrucomicrobiae	o__Opitutales	f__CAG-312	g__Merdousia	s__	yes	no	propionate
ntk_s_trem2	3193_bin110		var_biomarker ~ sex	0.0124394	0.249466	0.049864	0.960231	93.47	0.68	2424041	d__Bacteria	p__Verrucomicrobiota	c__Verrucomicrobiae	o__Opitutales	f__CAG-312	g__Merdousia	s__	yes	no	propionate
ntk_s_trem2	3193_bin110		var_biomarker ~ var_mb_by_sex	-0.0247165	0.0855023	-0.289075	0.772524	93.47	0.68	2424041	d__Bacteria	p__Verrucomicrobiota	c__Verrucomicrobiae	o__Opitutales	f__CAG-312	g__Merdousia	s__	yes	no	propionate
ntk_s_trem2	3193_bin110		var_biomarker ~ dx	-0.0650849	0.077895	-0.835547	0.40341	93.47	0.68	2424041	d__Bacteria	p__Verrucomicrobiota	c__Verrucomicrobiae	o__Opitutales	f__CAG-312	g__Merdousia	s__	yes	no	propionate
ntk_s_trem2	3193_bin110		var_biomarker ~ mars_age	0.0167669	0.00468031	3.58244	0.000340398	93.47	0.68	2424041	d__Bacteria	p__Verrucomicrobiota	c__Verrucomicrobiae	o__Opitutales	f__CAG-312	g__Merdousia	s__	yes	no	propionate
ntk_s_trem2	3193_bin110		var_biomarker ~ apoe4	0.0112451	0.056381	0.199448	0.841912	93.47	0.68	2424041	d__Bacteria	p__Verrucomicrobiota	c__Verrucomicrobiae	o__Opitutales	f__CAG-312	g__Merdousia	s__	yes	no	propionate
ntk_s_trem2	3193_bin110		var_biomarker ~ ntk_table	0.140369	0.0590573	2.37682	0.0174624	93.47	0.68	2424041	d__Bacteria	p__Verrucomicrobiota	c__Verrucomicrobiae	o__Opitutales	f__CAG-312	g__Merdousia	s__	yes	no	propionate
ntk_s_trem2	3193_bin110		var_biomarker ~ bristol_type_1_7	0.02639	0.0236259	1.117	0.263995	93.47	0.68	2424041	d__Bacteria	p__Verrucomicrobiota	c__Verrucomicrobiae	o__Opitutales	f__CAG-312	g__Merdousia	s__	yes	no	propionate
ntk_s_trem2	3193_bin121		var_biomarker ~ var_mb	0.00574781	0.0216983	0.264897	0.791089	94.3	2.68	1723935	d__Bacteria	p__Bacillota_A	c__Clostridia	o__Oscillospirales	f__Oscillospiraceae	g__ER4	s__ER4 sp900317525	no	no	none
ntk_s_trem2	3193_bin121		var_biomarker ~ sex	0.0939032	0.0704681	1.33256	0.182675	94.3	2.68	1723935	d__Bacteria	p__Bacillota_A	c__Clostridia	o__Oscillospirales	f__Oscillospiraceae	g__ER4	s__ER4 sp900317525	no	no	none
ntk_s_trem2	3193_bin121		var_biomarker ~ var_mb_by_sex	0.0182974	0.0436852	0.418848	0.675328	94.3	2.68	1723935	d__Bacteria	p__Bacillota_A	c__Clostridia	o__Oscillospirales	f__Oscillospiraceae	g__ER4	s__ER4 sp900317525	no	no	none
ntk_s_trem2	3193_bin121		var_biomarker ~ dx	-0.0502143	0.0721873	-0.695611	0.486672	94.3	2.68	1723935	d__Bacteria	p__Bacillota_A	c__Clostridia	o__Oscillospirales	f__Oscillospiraceae	g__ER4	s__ER4 sp900317525	no	no	none
ntk_s_trem2	3193_bin121		var_biomarker ~ mars_age	0.0164056	0.00470736	3.4851	0.000491956	94.3	2.68	1723935	d__Bacteria	p__Bacillota_A	c__Clostridia	o__Oscillospirales	f__Oscillospiraceae	g__ER4	s__ER4 sp900317525	no	no	none
ntk_s_trem2	3193_bin121		var_biomarker ~ apoe4	0.010857	0.0578685	0.187615	0.851178	94.3	2.68	1723935	d__Bacteria	p__Bacillota_A	c__Clostridia	o__Oscillospirales	f__Oscillospiraceae	g__ER4	s__ER4 sp900317525	no	no	none
ntk_s_trem2	3193_bin121		var_biomarker ~ ntk_table	0.137761	0.0613392	2.24589	0.0247108	94.3	2.68	1723935	d__Bacteria	p__Bacillota_A	c__Clostridia	o__Oscillospirales	f__Oscillospiraceae	g__ER4	s__ER4 sp900317525	no	no	none
ntk_s_trem2	3193_bin121		var_biomarker ~ bristol_type_1_7	0.0268351	0.0239431	1.12079	0.262379	94.3	2.68	1723935	d__Bacteria	p__Bacillota_A	c__Clostridia	o__Oscillospirales	f__Oscillospiraceae	g__ER4	s__ER4 sp900317525	no	no	none
ntk_s_trem2	3193_bin23		var_biomarker ~ var_mb	-0.0115464	0.0351267	-0.328708	0.742377	93.98	0	2397339	d__Bacteria	p__Bacillota_A	c__Clostridia	o__Oscillospirales	f__Ruminococcaceae	g__Gemmiger	s__Gemmiger formicilis	no	no	none
ntk_s_trem2	3193_bin23		var_biomarker ~ sex	0.251169	0.126785	1.98106	0.0475845	93.98	0	2397339	d__Bacteria	p__Bacillota_A	c__Clostridia	o__Oscillospirales	f__Ruminococcaceae	g__Gemmiger	s__Gemmiger formicilis	no	no	none
ntk_s_trem2	3193_bin23		var_biomarker ~ var_mb_by_sex	-0.0879905	0.0513088	-1.71492	0.0863599	93.98	0	2397339	d__Bacteria	p__Bacillota_A	c__Clostridia	o__Oscillospirales	f__Ruminococcaceae	g__Gemmiger	s__Gemmiger formicilis	no	no	none
ntk_s_trem2	3193_bin23		var_biomarker ~ dx	-0.0534315	0.0749994	-0.712425	0.476201	93.98	0	2397339	d__Bacteria	p__Bacillota_A	c__Clostridia	o__Oscillospirales	f__Ruminococcaceae	g__Gemmiger	s__Gemmiger formicilis	no	no	none
ntk_s_trem2	3193_bin23		var_biomarker ~ mars_age	0.0148747	0.00463731	3.20761	0.00133842	93.98	0	2397339	d__Bacteria	p__Bacillota_A	c__Clostridia	o__Oscillospirales	f__Ruminococcaceae	g__Gemmiger	s__Gemmiger formicilis	no	no	none
ntk_s_trem2	3193_bin23		var_biomarker ~ apoe4	0.000984965	0.054554	0.0180548	0.985595	93.98	0	2397339	d__Bacteria	p__Bacillota_A	c__Clostridia	o__Oscillospirales	f__Ruminococcaceae	g__Gemmiger	s__Gemmiger formicilis	no	no	none
ntk_s_trem2	3193_bin23		var_biomarker ~ ntk_table	0.15225	0.0620064	2.45539	0.0140731	93.98	0	2397339	d__Bacteria	p__Bacillota_A	c__Clostridia	o__Oscillospirales	f__Ruminococcaceae	g__Gemmiger	s__Gemmiger formicilis	no	no	none
ntk_s_trem2	3193_bin23		var_biomarker ~ bristol_type_1_7	0.0255568	0.0231153	1.10562	0.26889	93.98	0	2397339	d__Bacteria	p__Bacillota_A	c__Clostridia	o__Oscillospirales	f__Ruminococcaceae	g__Gemmiger	s__Gemmiger formicilis	no	no	none
ntk_s_trem2	3193_bin27		var_biomarker ~ var_mb	-0.0495982	0.0314573	-1.57669	0.114868	92.93	3.8	2547113	d__Bacteria	p__Bacillota_A	c__Clostridia	o__Lachnospirales	f__Lachnospiraceae	g__Fusicatenibacter	s__Fusicatenibacter saccharivorans	no	no	none
ntk_s_trem2	3193_bin27		var_biomarker ~ sex	0.0944882	0.203775	0.463689	0.64287	92.93	3.8	2547113	d__Bacteria	p__Bacillota_A	c__Clostridia	o__Lachnospirales	f__Lachnospiraceae	g__Fusicatenibacter	s__Fusicatenibacter saccharivorans	no	no	none
ntk_s_trem2	3193_bin27		var_biomarker ~ var_mb_by_sex	-0.00166766	0.0408899	-0.040784	0.967468	92.93	3.8	2547113	d__Bacteria	p__Bacillota_A	c__Clostridia	o__Lachnospirales	f__Lachnospiraceae	g__Fusicatenibacter	s__Fusicatenibacter saccharivorans	no	no	none
ntk_s_trem2	3193_bin27		var_biomarker ~ dx	-0.0944982	0.0839222	-1.12602	0.260156	92.93	3.8	2547113	d__Bacteria	p__Bacillota_A	c__Clostridia	o__Lachnospirales	f__Lachnospiraceae	g__Fusicatenibacter	s__Fusicatenibacter saccharivorans	no	no	none
ntk_s_trem2	3193_bin27		var_biomarker ~ mars_age	0.0159313	0.00452173	3.52328	0.000426237	92.93	3.8	2547113	d__Bacteria	p__Bacillota_A	c__Clostridia	o__Lachnospirales	f__Lachnospiraceae	g__Fusicatenibacter	s__Fusicatenibacter saccharivorans	no	no	none
ntk_s_trem2	3193_bin27		var_biomarker ~ apoe4	0.0267259	0.0582478	0.458832	0.646355	92.93	3.8	2547113	d__Bacteria	p__Bacillota_A	c__Clostridia	o__Lachnospirales	f__Lachnospiraceae	g__Fusicatenibacter	s__Fusicatenibacter saccharivorans	no	no	none
ntk_s_trem2	3193_bin27		var_biomarker ~ ntk_table	0.161574	0.0616579	2.62049	0.00878036	92.93	3.8	2547113	d__Bacteria	p__Bacillota_A	c__Clostridia	o__Lachnospirales	f__Lachnospiraceae	g__Fusicatenibacter	s__Fusicatenibacter saccharivorans	no	no	none
ntk_s_trem2	3193_bin27		var_biomarker ~ bristol_type_1_7	0.023861	0.0227507	1.04881	0.294268	92.93	3.8	2547113	d__Bacteria	p__Bacillota_A	c__Clostridia	o__Lachnospirales	f__Lachnospiraceae	g__Fusicatenibacter	s__Fusicatenibacter saccharivorans	no	no	none
ntk_s_trem2	3193_bin48		var_biomarker ~ var_mb	0.069209	0.0308601	2.24267	0.0249184	99.11	0	2592763	d__Bacteria	p__Bacillota_A	c__Clostridia	o__Oscillospirales	f__Oscillospiraceae	g__Faecousia	s__Faecousia sp000434635	no	no	none
ntk_s_trem2	3193_bin48		var_biomarker ~ sex	0.0992247	0.0587014	1.69033	0.0909648	99.11	0	2592763	d__Bacteria	p__Bacillota_A	c__Clostridia	o__Oscillospirales	f__Oscillospiraceae	g__Faecousia	s__Faecousia sp000434635	no	no	none
ntk_s_trem2	3193_bin48		var_biomarker ~ var_mb_by_sex	-0.031679	0.0405237	-0.78174	0.434367	99.11	0	2592763	d__Bacteria	p__Bacillota_A	c__Clostridia	o__Oscillospirales	f__Oscillospiraceae	g__Faecousia	s__Faecousia sp000434635	no	no	none
ntk_s_trem2	3193_bin48		var_biomarker ~ dx	-0.0614346	0.0702702	-0.874263	0.381975	99.11	0	2592763	d__Bacteria	p__Bacillota_A	c__Clostridia	o__Oscillospirales	f__Oscillospiraceae	g__Faecousia	s__Faecousia sp000434635	no	no	none
ntk_s_trem2	3193_bin48		var_biomarker ~ mars_age	0.0170419	0.0046514	3.66382	0.000248483	99.11	0	2592763	d__Bacteria	p__Bacillota_A	c__Clostridia	o__Oscillospirales	f__Oscillospiraceae	g__Faecousia	s__Faecousia sp000434635	no	no	none
ntk_s_trem2	3193_bin48		var_biomarker ~ apoe4	0.0161203	0.0584385	0.275851	0.782663	99.11	0	2592763	d__Bacteria	p__Bacillota_A	c__Clostridia	o__Oscillospirales	f__Oscillospiraceae	g__Faecousia	s__Faecousia sp000434635	no	no	none
ntk_s_trem2	3193_bin48		var_biomarker ~ ntk_table	0.139864	0.0586963	2.38283	0.01718	99.11	0	2592763	d__Bacteria	p__Bacillota_A	c__Clostridia	o__Oscillospirales	f__Oscillospiraceae	g__Faecousia	s__Faecousia sp000434635	no	no	none
ntk_s_trem2	3193_bin48		var_biomarker ~ bristol_type_1_7	0.0333415	0.0236923	1.40727	0.159346	99.11	0	2592763	d__Bacteria	p__Bacillota_A	c__Clostridia	o__Oscillospirales	f__Oscillospiraceae	g__Faecousia	s__Faecousia sp000434635	no	no	none
ntk_s_trem2	3193_bin7		var_biomarker ~ var_mb	-0.0431023	0.0313503	-1.37486	0.169175	98.79	1.77	1720736	d__Archaea	p__Thermoplasmatota	c__Thermoplasmata	o__Methanomassiliicoccales	f__Methanomassiliicoccaceae	g__Methanomassiliicoccus_A	s__Methanomassiliicoccus_A intestinalis	no	no	none
ntk_s_trem2	3193_bin7		var_biomarker ~ sex	0.10774	0.077662	1.3873	0.165352	98.79	1.77	1720736	d__Archaea	p__Thermoplasmatota	c__Thermoplasmata	o__Methanomassiliicoccales	f__Methanomassiliicoccaceae	g__Methanomassiliicoccus_A	s__Methanomassiliicoccus_A intestinalis	no	no	none
ntk_s_trem2	3193_bin7		var_biomarker ~ var_mb_by_sex	0.0370447	0.0531321	0.697219	0.485666	98.79	1.77	1720736	d__Archaea	p__Thermoplasmatota	c__Thermoplasmata	o__Methanomassiliicoccales	f__Methanomassiliicoccaceae	g__Methanomassiliicoccus_A	s__Methanomassiliicoccus_A intestinalis	no	no	none
ntk_s_trem2	3193_bin7		var_biomarker ~ dx	-0.0337268	0.0823803	-0.409404	0.682244	98.79	1.77	1720736	d__Archaea	p__Thermoplasmatota	c__Thermoplasmata	o__Methanomassiliicoccales	f__Methanomassiliicoccaceae	g__Methanomassiliicoccus_A	s__Methanomassiliicoccus_A intestinalis	no	no	none
ntk_s_trem2	3193_bin7		var_biomarker ~ mars_age	0.0160211	0.00458146	3.49695	0.000470612	98.79	1.77	1720736	d__Archaea	p__Thermoplasmatota	c__Thermoplasmata	o__Methanomassiliicoccales	f__Methanomassiliicoccaceae	g__Methanomassiliicoccus_A	s__Methanomassiliicoccus_A intestinalis	no	no	none
ntk_s_trem2	3193_bin7		var_biomarker ~ apoe4	-0.00104226	0.0581145	-0.0179346	0.985691	98.79	1.77	1720736	d__Archaea	p__Thermoplasmatota	c__Thermoplasmata	o__Methanomassiliicoccales	f__Methanomassiliicoccaceae	g__Methanomassiliicoccus_A	s__Methanomassiliicoccus_A intestinalis	no	no	none
ntk_s_trem2	3193_bin7		var_biomarker ~ ntk_table	0.13459	0.0592368	2.27206	0.0230828	98.79	1.77	1720736	d__Archaea	p__Thermoplasmatota	c__Thermoplasmata	o__Methanomassiliicoccales	f__Methanomassiliicoccaceae	g__Methanomassiliicoccus_A	s__Methanomassiliicoccus_A intestinalis	no	no	none
ntk_s_trem2	3193_bin7		var_biomarker ~ bristol_type_1_7	0.017335	0.0237987	0.728402	0.466368	98.79	1.77	1720736	d__Archaea	p__Thermoplasmatota	c__Thermoplasmata	o__Methanomassiliicoccales	f__Methanomassiliicoccaceae	g__Methanomassiliicoccus_A	s__Methanomassiliicoccus_A intestinalis	no	no	none
ntk_s_trem2	3193_bin81		var_biomarker ~ var_mb	-0.0148183	0.0259449	-0.571145	0.567902	93.25	0	2156754	d__Bacteria	p__Bacillota_A	c__Clostridia	o__Oscillospirales	f__Acutalibacteraceae	g__CAG-177	s__CAG-177 sp003514385	no	no	none
ntk_s_trem2	3193_bin81		var_biomarker ~ sex	0.166243	0.10869	1.52952	0.126136	93.25	0	2156754	d__Bacteria	p__Bacillota_A	c__Clostridia	o__Oscillospirales	f__Acutalibacteraceae	g__CAG-177	s__CAG-177 sp003514385	no	no	none
ntk_s_trem2	3193_bin81		var_biomarker ~ var_mb_by_sex	0.0399489	0.0349281	1.14375	0.252729	93.25	0	2156754	d__Bacteria	p__Bacillota_A	c__Clostridia	o__Oscillospirales	f__Acutalibacteraceae	g__CAG-177	s__CAG-177 sp003514385	no	no	none
ntk_s_trem2	3193_bin81		var_biomarker ~ dx	-0.0406732	0.0756494	-0.537654	0.590816	93.25	0	2156754	d__Bacteria	p__Bacillota_A	c__Clostridia	o__Oscillospirales	f__Acutalibacteraceae	g__CAG-177	s__CAG-177 sp003514385	no	no	none
ntk_s_trem2	3193_bin81		var_biomarker ~ mars_age	0.0163236	0.00463019	3.52547	0.00042273	93.25	0	2156754	d__Bacteria	p__Bacillota_A	c__Clostridia	o__Oscillospirales	f__Acutalibacteraceae	g__CAG-177	s__CAG-177 sp003514385	no	no	none
ntk_s_trem2	3193_bin81		var_biomarker ~ apoe4	0.0012919	0.0561892	0.0229919	0.981657	93.25	0	2156754	d__Bacteria	p__Bacillota_A	c__Clostridia	o__Oscillospirales	f__Acutalibacteraceae	g__CAG-177	s__CAG-177 sp003514385	no	no	none
ntk_s_trem2	3193_bin81		var_biomarker ~ ntk_table	0.144726	0.0624303	2.3182	0.0204383	93.25	0	2156754	d__Bacteria	p__Bacillota_A	c__Clostridia	o__Oscillospirales	f__Acutalibacteraceae	g__CAG-177	s__CAG-177 sp003514385	no	no	none
ntk_s_trem2	3193_bin81		var_biomarker ~ bristol_type_1_7	0.0235925	0.0256883	0.918411	0.358404	93.25	0	2156754	d__Bacteria	p__Bacillota_A	c__Clostridia	o__Oscillospirales	f__Acutalibacteraceae	g__CAG-177	s__CAG-177 sp003514385	no	no	none
ntk_s_trem2	3199_bin34		var_biomarker ~ var_mb	0.0332309	0.027182	1.22254	0.221505	96.61	0	2323079	d__Bacteria	p__Bacillota_A	c__Clostridia	o__Oscillospirales	f__Ruminococcaceae	g__Faecalibacterium	s__Faecalibacterium prausnitzii	no	yes	butyrate
ntk_s_trem2	3199_bin34		var_biomarker ~ sex	0.0363309	0.0812041	0.447402	0.654585	96.61	0	2323079	d__Bacteria	p__Bacillota_A	c__Clostridia	o__Oscillospirales	f__Ruminococcaceae	g__Faecalibacterium	s__Faecalibacterium prausnitzii	no	yes	butyrate
ntk_s_trem2	3199_bin34		var_biomarker ~ var_mb_by_sex	0.0215853	0.0497766	0.433644	0.664547	96.61	0	2323079	d__Bacteria	p__Bacillota_A	c__Clostridia	o__Oscillospirales	f__Ruminococcaceae	g__Faecalibacterium	s__Faecalibacterium prausnitzii	no	yes	butyrate
ntk_s_trem2	3199_bin34		var_biomarker ~ dx	-0.0340153	0.0753467	-0.45145	0.651665	96.61	0	2323079	d__Bacteria	p__Bacillota_A	c__Clostridia	o__Oscillospirales	f__Ruminococcaceae	g__Faecalibacterium	s__Faecalibacterium prausnitzii	no	yes	butyrate
ntk_s_trem2	3199_bin34		var_biomarker ~ mars_age	0.0175857	0.00473771	3.71186	0.000205738	96.61	0	2323079	d__Bacteria	p__Bacillota_A	c__Clostridia	o__Oscillospirales	f__Ruminococcaceae	g__Faecalibacterium	s__Faecalibacterium prausnitzii	no	yes	butyrate
ntk_s_trem2	3199_bin34		var_biomarker ~ apoe4	0.0105578	0.056733	0.186096	0.85237	96.61	0	2323079	d__Bacteria	p__Bacillota_A	c__Clostridia	o__Oscillospirales	f__Ruminococcaceae	g__Faecalibacterium	s__Faecalibacterium prausnitzii	no	yes	butyrate
ntk_s_trem2	3199_bin34		var_biomarker ~ ntk_table	0.142776	0.0610094	2.34024	0.0192715	96.61	0	2323079	d__Bacteria	p__Bacillota_A	c__Clostridia	o__Oscillospirales	f__Ruminococcaceae	g__Faecalibacterium	s__Faecalibacterium prausnitzii	no	yes	butyrate
ntk_s_trem2	3199_bin34		var_biomarker ~ bristol_type_1_7	0.0198259	0.0234205	0.846519	0.397263	96.61	0	2323079	d__Bacteria	p__Bacillota_A	c__Clostridia	o__Oscillospirales	f__Ruminococcaceae	g__Faecalibacterium	s__Faecalibacterium prausnitzii	no	yes	butyrate
ntk_s_trem2	3199_bin43		var_biomarker ~ var_mb	0.00121361	0.0193191	0.0628194	0.94991	99.37	0	2567129	d__Bacteria	p__Bacillota_A	c__Clostridia	o__Lachnospirales	f__Lachnospiraceae	g__Hominisplanchenecus	s__Hominisplanchenecus faecis	no	no	none
ntk_s_trem2	3199_bin43		var_biomarker ~ sex	0.103264	0.0778639	1.32622	0.184768	99.37	0	2567129	d__Bacteria	p__Bacillota_A	c__Clostridia	o__Lachnospirales	f__Lachnospiraceae	g__Hominisplanchenecus	s__Hominisplanchenecus faecis	no	no	none
ntk_s_trem2	3199_bin43		var_biomarker ~ var_mb_by_sex	-0.0131498	0.026756	-0.491472	0.623093	99.37	0	2567129	d__Bacteria	p__Bacillota_A	c__Clostridia	o__Lachnospirales	f__Lachnospiraceae	g__Hominisplanchenecus	s__Hominisplanchenecus faecis	no	no	none
ntk_s_trem2	3199_bin43		var_biomarker ~ dx	-0.0525487	0.0795922	-0.660225	0.50911	99.37	0	2567129	d__Bacteria	p__Bacillota_A	c__Clostridia	o__Lachnospirales	f__Lachnospiraceae	g__Hominisplanchenecus	s__Hominisplanchenecus faecis	no	no	none
ntk_s_trem2	3199_bin43		var_biomarker ~ mars_age	0.016395	0.00483839	3.38852	0.0007027	99.37	0	2567129	d__Bacteria	p__Bacillota_A	c__Clostridia	o__Lachnospirales	f__Lachnospiraceae	g__Hominisplanchenecus	s__Hominisplanchenecus faecis	no	no	none
ntk_s_trem2	3199_bin43		var_biomarker ~ apoe4	0.0071529	0.0566529	0.126258	0.899527	99.37	0	2567129	d__Bacteria	p__Bacillota_A	c__Clostridia	o__Lachnospirales	f__Lachnospiraceae	g__Hominisplanchenecus	s__Hominisplanchenecus faecis	no	no	none
ntk_s_trem2	3199_bin43		var_biomarker ~ ntk_table	0.144048	0.0608592	2.36691	0.0179375	99.37	0	2567129	d__Bacteria	p__Bacillota_A	c__Clostridia	o__Lachnospirales	f__Lachnospiraceae	g__Hominisplanchenecus	s__Hominisplanchenecus faecis	no	no	none
ntk_s_trem2	3199_bin43		var_biomarker ~ bristol_type_1_7	0.0255534	0.0242668	1.05302	0.292333	99.37	0	2567129	d__Bacteria	p__Bacillota_A	c__Clostridia	o__Lachnospirales	f__Lachnospiraceae	g__Hominisplanchenecus	s__Hominisplanchenecus faecis	no	no	none
ntk_s_trem2	3199_bin70		var_biomarker ~ var_mb	-0.00760219	0.0273253	-0.278211	0.78085	98.36	0.12	6164240	d__Bacteria	p__Bacteroidota	c__Bacteroidia	o__Bacteroidales	f__Bacteroidaceae	g__Bacteroides	s__Bacteroides ovatus	yes	no	propionate
ntk_s_trem2	3199_bin70		var_biomarker ~ sex	0.142205	0.088795	1.60149	0.109268	98.36	0.12	6164240	d__Bacteria	p__Bacteroidota	c__Bacteroidia	o__Bacteroidales	f__Bacteroidaceae	g__Bacteroides	s__Bacteroides ovatus	yes	no	propionate
ntk_s_trem2	3199_bin70		var_biomarker ~ var_mb_by_sex	-0.0452714	0.0432231	-1.04739	0.294921	98.36	0.12	6164240	d__Bacteria	p__Bacteroidota	c__Bacteroidia	o__Bacteroidales	f__Bacteroidaceae	g__Bacteroides	s__Bacteroides ovatus	yes	no	propionate
ntk_s_trem2	3199_bin70		var_biomarker ~ dx	-0.0735944	0.0752555	-0.977928	0.32811	98.36	0.12	6164240	d__Bacteria	p__Bacteroidota	c__Bacteroidia	o__Bacteroidales	f__Bacteroidaceae	g__Bacteroides	s__Bacteroides ovatus	yes	no	propionate
ntk_s_trem2	3199_bin70		var_biomarker ~ mars_age	0.0162683	0.00445897	3.64843	0.000263845	98.36	0.12	6164240	d__Bacteria	p__Bacteroidota	c__Bacteroidia	o__Bacteroidales	f__Bacteroidaceae	g__Bacteroides	s__Bacteroides ovatus	yes	no	propionate
ntk_s_trem2	3199_bin70		var_biomarker ~ apoe4	0.0147639	0.0569053	0.259447	0.79529	98.36	0.12	6164240	d__Bacteria	p__Bacteroidota	c__Bacteroidia	o__Bacteroidales	f__Bacteroidaceae	g__Bacteroides	s__Bacteroides ovatus	yes	no	propionate
ntk_s_trem2	3199_bin70		var_biomarker ~ ntk_table	0.132099	0.0600648	2.19927	0.0278587	98.36	0.12	6164240	d__Bacteria	p__Bacteroidota	c__Bacteroidia	o__Bacteroidales	f__Bacteroidaceae	g__Bacteroides	s__Bacteroides ovatus	yes	no	propionate
ntk_s_trem2	3199_bin70		var_biomarker ~ bristol_type_1_7	0.0288766	0.0247212	1.16809	0.242769	98.36	0.12	6164240	d__Bacteria	p__Bacteroidota	c__Bacteroidia	o__Bacteroidales	f__Bacteroidaceae	g__Bacteroides	s__Bacteroides ovatus	yes	no	propionate
ntk_s_trem2	31_bin34		var_biomarker ~ var_mb	0.0151383	0.0159597	0.948532	0.342859	98.68	0	3041360	d__Bacteria	p__Bacteroidota	c__Bacteroidia	o__Bacteroidales	f__Barnesiellaceae	g__Barnesiella	s__Barnesiella intestinihominis	yes	no	propionate
ntk_s_trem2	31_bin34		var_biomarker ~ sex	0.0672231	0.0676024	0.994389	0.320034	98.68	0	3041360	d__Bacteria	p__Bacteroidota	c__Bacteroidia	o__Bacteroidales	f__Barnesiellaceae	g__Barnesiella	s__Barnesiella intestinihominis	yes	no	propionate
ntk_s_trem2	31_bin34		var_biomarker ~ var_mb_by_sex	0.00570377	0.0236906	0.240761	0.80974	98.68	0	3041360	d__Bacteria	p__Bacteroidota	c__Bacteroidia	o__Bacteroidales	f__Barnesiellaceae	g__Barnesiella	s__Barnesiella intestinihominis	yes	no	propionate
ntk_s_trem2	31_bin34		var_biomarker ~ dx	-0.0595779	0.0767616	-0.776142	0.437665	98.68	0	3041360	d__Bacteria	p__Bacteroidota	c__Bacteroidia	o__Bacteroidales	f__Barnesiellaceae	g__Barnesiella	s__Barnesiella intestinihominis	yes	no	propionate
ntk_s_trem2	31_bin34		var_biomarker ~ mars_age	0.016131	0.00455482	3.54152	0.000397834	98.68	0	3041360	d__Bacteria	p__Bacteroidota	c__Bacteroidia	o__Bacteroidales	f__Barnesiellaceae	g__Barnesiella	s__Barnesiella intestinihominis	yes	no	propionate
ntk_s_trem2	31_bin34		var_biomarker ~ apoe4	-0.00822329	0.0568263	-0.144709	0.884941	98.68	0	3041360	d__Bacteria	p__Bacteroidota	c__Bacteroidia	o__Bacteroidales	f__Barnesiellaceae	g__Barnesiella	s__Barnesiella intestinihominis	yes	no	propionate
ntk_s_trem2	31_bin34		var_biomarker ~ ntk_table	0.154499	0.0595924	2.5926	0.00952536	98.68	0	3041360	d__Bacteria	p__Bacteroidota	c__Bacteroidia	o__Bacteroidales	f__Barnesiellaceae	g__Barnesiella	s__Barnesiella intestinihominis	yes	no	propionate
ntk_s_trem2	31_bin34		var_biomarker ~ bristol_type_1_7	0.0255048	0.0240446	1.06073	0.288812	98.68	0	3041360	d__Bacteria	p__Bacteroidota	c__Bacteroidia	o__Bacteroidales	f__Barnesiellaceae	g__Barnesiella	s__Barnesiella intestinihominis	yes	no	propionate
ntk_s_trem2	31_bin47		var_biomarker ~ var_mb	0.016398	0.0254494	0.644337	0.519357	94.83	0.34	1900733	d__Bacteria	p__Bacillota_A	c__Clostridia	o__Oscillospirales	f__Ruminococcaceae	g__Faecalibacterium	s__Faecalibacterium duncaniae	no	no	none
ntk_s_trem2	31_bin47		var_biomarker ~ sex	0.100076	0.0706417	1.41667	0.156581	94.83	0.34	1900733	d__Bacteria	p__Bacillota_A	c__Clostridia	o__Oscillospirales	f__Ruminococcaceae	g__Faecalibacterium	s__Faecalibacterium duncaniae	no	no	none
ntk_s_trem2	31_bin47		var_biomarker ~ var_mb_by_sex	-0.0189443	0.0327039	-0.579269	0.562408	94.83	0.34	1900733	d__Bacteria	p__Bacillota_A	c__Clostridia	o__Oscillospirales	f__Ruminococcaceae	g__Faecalibacterium	s__Faecalibacterium duncaniae	no	no	none
ntk_s_trem2	31_bin47		var_biomarker ~ dx	-0.0644824	0.0746127	-0.864228	0.387462	94.83	0.34	1900733	d__Bacteria	p__Bacillota_A	c__Clostridia	o__Oscillospirales	f__Ruminococcaceae	g__Faecalibacterium	s__Faecalibacterium duncaniae	no	no	none
ntk_s_trem2	31_bin47		var_biomarker ~ mars_age	0.0167203	0.00460254	3.63285	0.000280303	94.83	0.34	1900733	d__Bacteria	p__Bacillota_A	c__Clostridia	o__Oscillospirales	f__Ruminococcaceae	g__Faecalibacterium	s__Faecalibacterium duncaniae	no	no	none
ntk_s_trem2	31_bin47		var_biomarker ~ apoe4	0.00301656	0.0573934	0.0525593	0.958083	94.83	0.34	1900733	d__Bacteria	p__Bacillota_A	c__Clostridia	o__Oscillospirales	f__Ruminococcaceae	g__Faecalibacterium	s__Faecalibacterium duncaniae	no	no	none
ntk_s_trem2	31_bin47		var_biomarker ~ ntk_table	0.141015	0.0599099	2.35378	0.0185836	94.83	0.34	1900733	d__Bacteria	p__Bacillota_A	c__Clostridia	o__Oscillospirales	f__Ruminococcaceae	g__Faecalibacterium	s__Faecalibacterium duncaniae	no	no	none
ntk_s_trem2	31_bin47		var_biomarker ~ bristol_type_1_7	0.0210314	0.0244563	0.859957	0.389813	94.83	0.34	1900733	d__Bacteria	p__Bacillota_A	c__Clostridia	o__Oscillospirales	f__Ruminococcaceae	g__Faecalibacterium	s__Faecalibacterium duncaniae	no	no	none
ntk_s_trem2	31_bin58		var_biomarker ~ var_mb	-0.0046238	0.0488586	-0.0946363	0.924604	91.45	1.34	2035252	d__Bacteria	p__Bacillota_A	c__Clostridia	o__Oscillospirales	f__Ruminococcaceae	g__Ruminococcus	s__Ruminococcus sp900540005	no	no	none
ntk_s_trem2	31_bin58		var_biomarker ~ sex	0.0378512	0.113979	0.332089	0.739822	91.45	1.34	2035252	d__Bacteria	p__Bacillota_A	c__Clostridia	o__Oscillospirales	f__Ruminococcaceae	g__Ruminococcus	s__Ruminococcus sp900540005	no	no	none
ntk_s_trem2	31_bin58		var_biomarker ~ var_mb_by_sex	0.0344311	0.0715582	0.481163	0.630401	91.45	1.34	2035252	d__Bacteria	p__Bacillota_A	c__Clostridia	o__Oscillospirales	f__Ruminococcaceae	g__Ruminococcus	s__Ruminococcus sp900540005	no	no	none
ntk_s_trem2	31_bin58		var_biomarker ~ dx	-0.0703977	0.0743403	-0.946966	0.343656	91.45	1.34	2035252	d__Bacteria	p__Bacillota_A	c__Clostridia	o__Oscillospirales	f__Ruminococcaceae	g__Ruminococcus	s__Ruminococcus sp900540005	no	no	none
ntk_s_trem2	31_bin58		var_biomarker ~ mars_age	0.0167074	0.00465435	3.58963	0.000331146	91.45	1.34	2035252	d__Bacteria	p__Bacillota_A	c__Clostridia	o__Oscillospirales	f__Ruminococcaceae	g__Ruminococcus	s__Ruminococcus sp900540005	no	no	none
ntk_s_trem2	31_bin58		var_biomarker ~ apoe4	0.00580706	0.0585782	0.0991335	0.921032	91.45	1.34	2035252	d__Bacteria	p__Bacillota_A	c__Clostridia	o__Oscillospirales	f__Ruminococcaceae	g__Ruminococcus	s__Ruminococcus sp900540005	no	no	none
ntk_s_trem2	31_bin58		var_biomarker ~ ntk_table	0.137563	0.0605807	2.27074	0.0231625	91.45	1.34	2035252	d__Bacteria	p__Bacillota_A	c__Clostridia	o__Oscillospirales	f__Ruminococcaceae	g__Ruminococcus	s__Ruminococcus sp900540005	no	no	none
ntk_s_trem2	31_bin58		var_biomarker ~ bristol_type_1_7	0.0237317	0.0238003	0.997121	0.318706	91.45	1.34	2035252	d__Bacteria	p__Bacillota_A	c__Clostridia	o__Oscillospirales	f__Ruminococcaceae	g__Ruminococcus	s__Ruminococcus sp900540005	no	no	none
ntk_s_trem2	31_bin81		var_biomarker ~ var_mb	-0.0594264	0.0511016	-1.16291	0.244868	92.62	0.67	2163730	d__Bacteria	p__Bacillota_A	c__Clostridia	o__Oscillospirales	f__Oscillospiraceae	g__Vescimonas	s__Vescimonas sp900545495	no	no	none
ntk_s_trem2	31_bin81		var_biomarker ~ sex	0.0671361	0.0592712	1.13269	0.257343	92.62	0.67	2163730	d__Bacteria	p__Bacillota_A	c__Clostridia	o__Oscillospirales	f__Oscillospiraceae	g__Vescimonas	s__Vescimonas sp900545495	no	no	none
ntk_s_trem2	31_bin81		var_biomarker ~ var_mb_by_sex	0.0491127	0.0849607	0.578064	0.563221	92.62	0.67	2163730	d__Bacteria	p__Bacillota_A	c__Clostridia	o__Oscillospirales	f__Oscillospiraceae	g__Vescimonas	s__Vescimonas sp900545495	no	no	none
ntk_s_trem2	31_bin81		var_biomarker ~ dx	-0.0658109	0.0706292	-0.93178	0.35145	92.62	0.67	2163730	d__Bacteria	p__Bacillota_A	c__Clostridia	o__Oscillospirales	f__Oscillospiraceae	g__Vescimonas	s__Vescimonas sp900545495	no	no	none
ntk_s_trem2	31_bin81		var_biomarker ~ mars_age	0.0170409	0.00437969	3.8909	9.98739570643448e-05	92.62	0.67	2163730	d__Bacteria	p__Bacillota_A	c__Clostridia	o__Oscillospirales	f__Oscillospiraceae	g__Vescimonas	s__Vescimonas sp900545495	no	no	none
ntk_s_trem2	31_bin81		var_biomarker ~ apoe4	0.0219456	0.0557098	0.393927	0.693635	92.62	0.67	2163730	d__Bacteria	p__Bacillota_A	c__Clostridia	o__Oscillospirales	f__Oscillospiraceae	g__Vescimonas	s__Vescimonas sp900545495	no	no	none
ntk_s_trem2	31_bin81		var_biomarker ~ ntk_table	0.132534	0.0589283	2.24906	0.0245085	92.62	0.67	2163730	d__Bacteria	p__Bacillota_A	c__Clostridia	o__Oscillospirales	f__Oscillospiraceae	g__Vescimonas	s__Vescimonas sp900545495	no	no	none
ntk_s_trem2	31_bin81		var_biomarker ~ bristol_type_1_7	0.0210407	0.0239106	0.879976	0.378872	92.62	0.67	2163730	d__Bacteria	p__Bacillota_A	c__Clostridia	o__Oscillospirales	f__Oscillospiraceae	g__Vescimonas	s__Vescimonas sp900545495	no	no	none
ntk_s_trem2	3203_bin31		var_biomarker ~ var_mb	0.0195649	0.0310047	0.63103	0.528021	98.43	2.01	2550475	d__Bacteria	p__Bacillota_A	c__Clostridia	o__Oscillospirales	f__Oscillospiraceae	g__Faecousia	s__Faecousia sp000434635	no	no	none
ntk_s_trem2	3203_bin31		var_biomarker ~ sex	0.0843741	0.059488	1.41834	0.156092	98.43	2.01	2550475	d__Bacteria	p__Bacillota_A	c__Clostridia	o__Oscillospirales	f__Oscillospiraceae	g__Faecousia	s__Faecousia sp000434635	no	no	none
ntk_s_trem2	3203_bin31		var_biomarker ~ var_mb_by_sex	0.0111173	0.0408282	0.272294	0.785396	98.43	2.01	2550475	d__Bacteria	p__Bacillota_A	c__Clostridia	o__Oscillospirales	f__Oscillospiraceae	g__Faecousia	s__Faecousia sp000434635	no	no	none
ntk_s_trem2	3203_bin31		var_biomarker ~ dx	-0.0605117	0.0730672	-0.828165	0.407577	98.43	2.01	2550475	d__Bacteria	p__Bacillota_A	c__Clostridia	o__Oscillospirales	f__Oscillospiraceae	g__Faecousia	s__Faecousia sp000434635	no	no	none
ntk_s_trem2	3203_bin31		var_biomarker ~ mars_age	0.0170948	0.00476691	3.58614	0.000335613	98.43	2.01	2550475	d__Bacteria	p__Bacillota_A	c__Clostridia	o__Oscillospirales	f__Oscillospiraceae	g__Faecousia	s__Faecousia sp000434635	no	no	none
ntk_s_trem2	3203_bin31		var_biomarker ~ apoe4	0.00740684	0.05705	0.129831	0.8967	98.43	2.01	2550475	d__Bacteria	p__Bacillota_A	c__Clostridia	o__Oscillospirales	f__Oscillospiraceae	g__Faecousia	s__Faecousia sp000434635	no	no	none
ntk_s_trem2	3203_bin31		var_biomarker ~ ntk_table	0.140307	0.0597202	2.34941	0.0188033	98.43	2.01	2550475	d__Bacteria	p__Bacillota_A	c__Clostridia	o__Oscillospirales	f__Oscillospiraceae	g__Faecousia	s__Faecousia sp000434635	no	no	none
ntk_s_trem2	3203_bin31		var_biomarker ~ bristol_type_1_7	0.0272422	0.0237457	1.14725	0.251278	98.43	2.01	2550475	d__Bacteria	p__Bacillota_A	c__Clostridia	o__Oscillospirales	f__Oscillospiraceae	g__Faecousia	s__Faecousia sp000434635	no	no	none
ntk_s_trem2	3203_bin45		var_biomarker ~ var_mb	-0.0334429	0.0231707	-1.44333	0.148929	93.51	0.67	2181857	d__Bacteria	p__Bacillota_A	c__Clostridia	o__Oscillospirales	f__Oscillospiraceae	g__Evtepia	s__Evtepia gabavorous	no	no	none
ntk_s_trem2	3203_bin45		var_biomarker ~ sex	-0.0479353	0.116115	-0.412825	0.679735	93.51	0.67	2181857	d__Bacteria	p__Bacillota_A	c__Clostridia	o__Oscillospirales	f__Oscillospiraceae	g__Evtepia	s__Evtepia gabavorous	no	no	none
ntk_s_trem2	3203_bin45		var_biomarker ~ var_mb_by_sex	0.0400782	0.0322123	1.24419	0.21343	93.51	0.67	2181857	d__Bacteria	p__Bacillota_A	c__Clostridia	o__Oscillospirales	f__Oscillospiraceae	g__Evtepia	s__Evtepia gabavorous	no	no	none
ntk_s_trem2	3203_bin45		var_biomarker ~ dx	-0.0810546	0.0824147	-0.983496	0.325363	93.51	0.67	2181857	d__Bacteria	p__Bacillota_A	c__Clostridia	o__Oscillospirales	f__Oscillospiraceae	g__Evtepia	s__Evtepia gabavorous	no	no	none
ntk_s_trem2	3203_bin45		var_biomarker ~ mars_age	0.016691	0.00466736	3.57611	0.00034874	93.51	0.67	2181857	d__Bacteria	p__Bacillota_A	c__Clostridia	o__Oscillospirales	f__Oscillospiraceae	g__Evtepia	s__Evtepia gabavorous	no	no	none
ntk_s_trem2	3203_bin45		var_biomarker ~ apoe4	-0.0106873	0.0542936	-0.196842	0.843951	93.51	0.67	2181857	d__Bacteria	p__Bacillota_A	c__Clostridia	o__Oscillospirales	f__Oscillospiraceae	g__Evtepia	s__Evtepia gabavorous	no	no	none
ntk_s_trem2	3203_bin45		var_biomarker ~ ntk_table	0.151582	0.0614164	2.4681	0.0135833	93.51	0.67	2181857	d__Bacteria	p__Bacillota_A	c__Clostridia	o__Oscillospirales	f__Oscillospiraceae	g__Evtepia	s__Evtepia gabavorous	no	no	none
ntk_s_trem2	3203_bin45		var_biomarker ~ bristol_type_1_7	0.0164299	0.0234084	0.701882	0.482753	93.51	0.67	2181857	d__Bacteria	p__Bacillota_A	c__Clostridia	o__Oscillospirales	f__Oscillospiraceae	g__Evtepia	s__Evtepia gabavorous	no	no	none
ntk_s_trem2	3203_bin58		var_biomarker ~ var_mb	-0.0267316	0.0268099	-0.99708	0.318726	93.15	0.27	2387503	d__Bacteria	p__Bacillota_A	c__Clostridia	o__Christensenellales	f__CAG-74	g__Ventricola	s__Ventricola sp900542395	no	no	none
ntk_s_trem2	3203_bin58		var_biomarker ~ sex	0.0675116	0.0589069	1.14607	0.251765	93.15	0.27	2387503	d__Bacteria	p__Bacillota_A	c__Clostridia	o__Christensenellales	f__CAG-74	g__Ventricola	s__Ventricola sp900542395	no	no	none
ntk_s_trem2	3203_bin58		var_biomarker ~ var_mb_by_sex	0.028819	0.0390721	0.737585	0.460766	93.15	0.27	2387503	d__Bacteria	p__Bacillota_A	c__Clostridia	o__Christensenellales	f__CAG-74	g__Ventricola	s__Ventricola sp900542395	no	no	none
ntk_s_trem2	3203_bin58		var_biomarker ~ dx	-0.0594636	0.0715173	-0.831457	0.405715	93.15	0.27	2387503	d__Bacteria	p__Bacillota_A	c__Clostridia	o__Christensenellales	f__CAG-74	g__Ventricola	s__Ventricola sp900542395	no	no	none
ntk_s_trem2	3203_bin58		var_biomarker ~ mars_age	0.0167026	0.00466187	3.58281	0.000339912	93.15	0.27	2387503	d__Bacteria	p__Bacillota_A	c__Clostridia	o__Christensenellales	f__CAG-74	g__Ventricola	s__Ventricola sp900542395	no	no	none
ntk_s_trem2	3203_bin58		var_biomarker ~ apoe4	-0.00501563	0.0564097	-0.0889142	0.92915	93.15	0.27	2387503	d__Bacteria	p__Bacillota_A	c__Clostridia	o__Christensenellales	f__CAG-74	g__Ventricola	s__Ventricola sp900542395	no	no	none
ntk_s_trem2	3203_bin58		var_biomarker ~ ntk_table	0.137577	0.060438	2.27634	0.0228258	93.15	0.27	2387503	d__Bacteria	p__Bacillota_A	c__Clostridia	o__Christensenellales	f__CAG-74	g__Ventricola	s__Ventricola sp900542395	no	no	none
ntk_s_trem2	3203_bin58		var_biomarker ~ bristol_type_1_7	0.0214511	0.0240192	0.893083	0.371812	93.15	0.27	2387503	d__Bacteria	p__Bacillota_A	c__Clostridia	o__Christensenellales	f__CAG-74	g__Ventricola	s__Ventricola sp900542395	no	no	none
ntk_s_trem2	3203_bin59		var_biomarker ~ var_mb	-0.0487186	0.0356161	-1.36788	0.171349	93.99	2.53	3775855	d__Bacteria	p__Bacillota_A	c__Clostridia	o__Lachnospirales	f__Lachnospiraceae	g__Blautia_A	s__Blautia_A faecis	yes	no	propionate
ntk_s_trem2	3203_bin59		var_biomarker ~ sex	0.312231	0.226932	1.37588	0.168859	93.99	2.53	3775855	d__Bacteria	p__Bacillota_A	c__Clostridia	o__Lachnospirales	f__Lachnospiraceae	g__Blautia_A	s__Blautia_A faecis	yes	no	propionate
ntk_s_trem2	3203_bin59		var_biomarker ~ var_mb_by_sex	-0.063431	0.0563131	-1.1264	0.259997	93.99	2.53	3775855	d__Bacteria	p__Bacillota_A	c__Clostridia	o__Lachnospirales	f__Lachnospiraceae	g__Blautia_A	s__Blautia_A faecis	yes	no	propionate
ntk_s_trem2	3203_bin59		var_biomarker ~ dx	-0.0313091	0.0719382	-0.435223	0.663401	93.99	2.53	3775855	d__Bacteria	p__Bacillota_A	c__Clostridia	o__Lachnospirales	f__Lachnospiraceae	g__Blautia_A	s__Blautia_A faecis	yes	no	propionate
ntk_s_trem2	3203_bin59		var_biomarker ~ mars_age	0.0153504	0.00456988	3.35903	0.000782173	93.99	2.53	3775855	d__Bacteria	p__Bacillota_A	c__Clostridia	o__Lachnospirales	f__Lachnospiraceae	g__Blautia_A	s__Blautia_A faecis	yes	no	propionate
ntk_s_trem2	3203_bin59		var_biomarker ~ apoe4	0.0229471	0.0560243	0.409592	0.682105	93.99	2.53	3775855	d__Bacteria	p__Bacillota_A	c__Clostridia	o__Lachnospirales	f__Lachnospiraceae	g__Blautia_A	s__Blautia_A faecis	yes	no	propionate
ntk_s_trem2	3203_bin59		var_biomarker ~ ntk_table	0.168439	0.0634578	2.65434	0.00794637	93.99	2.53	3775855	d__Bacteria	p__Bacillota_A	c__Clostridia	o__Lachnospirales	f__Lachnospiraceae	g__Blautia_A	s__Blautia_A faecis	yes	no	propionate
ntk_s_trem2	3203_bin59		var_biomarker ~ bristol_type_1_7	0.0295707	0.0232496	1.27188	0.203416	93.99	2.53	3775855	d__Bacteria	p__Bacillota_A	c__Clostridia	o__Lachnospirales	f__Lachnospiraceae	g__Blautia_A	s__Blautia_A faecis	yes	no	propionate
ntk_s_trem2	3205_bin2		var_biomarker ~ var_mb	-0.0110203	0.0127699	-0.862987	0.388144	95.21	0	2612665	d__Bacteria	p__Bacillota_A	c__Clostridia	o__Oscillospirales	f__Ruminococcaceae	g__Ruminococcus_D	s__Ruminococcus_D bicirculans	no	no	none
ntk_s_trem2	3205_bin2		var_biomarker ~ sex	0.0878597	0.059019	1.48867	0.136575	95.21	0	2612665	d__Bacteria	p__Bacillota_A	c__Clostridia	o__Oscillospirales	f__Ruminococcaceae	g__Ruminococcus_D	s__Ruminococcus_D bicirculans	no	no	none
ntk_s_trem2	3205_bin2		var_biomarker ~ var_mb_by_sex	0.0210778	0.0188844	1.11615	0.264357	95.21	0	2612665	d__Bacteria	p__Bacillota_A	c__Clostridia	o__Oscillospirales	f__Ruminococcaceae	g__Ruminococcus_D	s__Ruminococcus_D bicirculans	no	no	none
ntk_s_trem2	3205_bin2		var_biomarker ~ dx	-0.0737561	0.0778501	-0.947411	0.343429	95.21	0	2612665	d__Bacteria	p__Bacillota_A	c__Clostridia	o__Oscillospirales	f__Ruminococcaceae	g__Ruminococcus_D	s__Ruminococcus_D bicirculans	no	no	none
ntk_s_trem2	3205_bin2		var_biomarker ~ mars_age	0.0170749	0.00468647	3.64345	0.000269006	95.21	0	2612665	d__Bacteria	p__Bacillota_A	c__Clostridia	o__Oscillospirales	f__Ruminococcaceae	g__Ruminococcus_D	s__Ruminococcus_D bicirculans	no	no	none
ntk_s_trem2	3205_bin2		var_biomarker ~ apoe4	0.0109525	0.0568575	0.19263	0.847249	95.21	0	2612665	d__Bacteria	p__Bacillota_A	c__Clostridia	o__Oscillospirales	f__Ruminococcaceae	g__Ruminococcus_D	s__Ruminococcus_D bicirculans	no	no	none
ntk_s_trem2	3205_bin2		var_biomarker ~ ntk_table	0.140466	0.0601321	2.33595	0.0194937	95.21	0	2612665	d__Bacteria	p__Bacillota_A	c__Clostridia	o__Oscillospirales	f__Ruminococcaceae	g__Ruminococcus_D	s__Ruminococcus_D bicirculans	no	no	none
ntk_s_trem2	3205_bin2		var_biomarker ~ bristol_type_1_7	0.0227906	0.0239768	0.950528	0.341844	95.21	0	2612665	d__Bacteria	p__Bacillota_A	c__Clostridia	o__Oscillospirales	f__Ruminococcaceae	g__Ruminococcus_D	s__Ruminococcus_D bicirculans	no	no	none
ntk_s_trem2	3205_bin29		var_biomarker ~ var_mb	-0.00990574	0.0390303	-0.253796	0.799653	93.54	0.63	2504028	d__Bacteria	p__Bacillota_A	c__Clostridia	o__Lachnospirales	f__Lachnospiraceae	g__Copromonas	s__Copromonas sp900066535	no	no	none
ntk_s_trem2	3205_bin29		var_biomarker ~ sex	0.168285	0.107717	1.56229	0.11822	93.54	0.63	2504028	d__Bacteria	p__Bacillota_A	c__Clostridia	o__Lachnospirales	f__Lachnospiraceae	g__Copromonas	s__Copromonas sp900066535	no	no	none
ntk_s_trem2	3205_bin29		var_biomarker ~ var_mb_by_sex	-0.0552797	0.0575293	-0.960896	0.336604	93.54	0.63	2504028	d__Bacteria	p__Bacillota_A	c__Clostridia	o__Lachnospirales	f__Lachnospiraceae	g__Copromonas	s__Copromonas sp900066535	no	no	none
ntk_s_trem2	3205_bin29		var_biomarker ~ dx	-0.0399119	0.0764445	-0.522103	0.601598	93.54	0.63	2504028	d__Bacteria	p__Bacillota_A	c__Clostridia	o__Lachnospirales	f__Lachnospiraceae	g__Copromonas	s__Copromonas sp900066535	no	no	none
ntk_s_trem2	3205_bin29		var_biomarker ~ mars_age	0.0149192	0.0044749	3.33397	0.000856149	93.54	0.63	2504028	d__Bacteria	p__Bacillota_A	c__Clostridia	o__Lachnospirales	f__Lachnospiraceae	g__Copromonas	s__Copromonas sp900066535	no	no	none
ntk_s_trem2	3205_bin29		var_biomarker ~ apoe4	0.0119343	0.0566459	0.210682	0.833135	93.54	0.63	2504028	d__Bacteria	p__Bacillota_A	c__Clostridia	o__Lachnospirales	f__Lachnospiraceae	g__Copromonas	s__Copromonas sp900066535	no	no	none
ntk_s_trem2	3205_bin29		var_biomarker ~ ntk_table	0.141773	0.0598198	2.37	0.017788	93.54	0.63	2504028	d__Bacteria	p__Bacillota_A	c__Clostridia	o__Lachnospirales	f__Lachnospiraceae	g__Copromonas	s__Copromonas sp900066535	no	no	none
ntk_s_trem2	3205_bin29		var_biomarker ~ bristol_type_1_7	0.033439	0.0251059	1.33192	0.182888	93.54	0.63	2504028	d__Bacteria	p__Bacillota_A	c__Clostridia	o__Lachnospirales	f__Lachnospiraceae	g__Copromonas	s__Copromonas sp900066535	no	no	none
ntk_s_trem2	3205_bin5		var_biomarker ~ var_mb	-0.0104434	0.0225003	-0.464145	0.642544	93	0	2009065	d__Bacteria	p__Bacillota_A	c__Clostridia	o__Oscillospirales	f__Ruminococcaceae	g__Gemmiger	s__Gemmiger formicilis	no	no	none
ntk_s_trem2	3205_bin5		var_biomarker ~ sex	0.110896	0.0662526	1.67384	0.0941624	93	0	2009065	d__Bacteria	p__Bacillota_A	c__Clostridia	o__Oscillospirales	f__Ruminococcaceae	g__Gemmiger	s__Gemmiger formicilis	no	no	none
ntk_s_trem2	3205_bin5		var_biomarker ~ var_mb_by_sex	-0.0381206	0.0346741	-1.0994	0.271596	93	0	2009065	d__Bacteria	p__Bacillota_A	c__Clostridia	o__Oscillospirales	f__Ruminococcaceae	g__Gemmiger	s__Gemmiger formicilis	no	no	none
ntk_s_trem2	3205_bin5		var_biomarker ~ dx	-0.0548926	0.0751511	-0.73043	0.465128	93	0	2009065	d__Bacteria	p__Bacillota_A	c__Clostridia	o__Oscillospirales	f__Ruminococcaceae	g__Gemmiger	s__Gemmiger formicilis	no	no	none
ntk_s_trem2	3205_bin5		var_biomarker ~ mars_age	0.0154034	0.00469819	3.27858	0.0010433	93	0	2009065	d__Bacteria	p__Bacillota_A	c__Clostridia	o__Oscillospirales	f__Ruminococcaceae	g__Gemmiger	s__Gemmiger formicilis	no	no	none
ntk_s_trem2	3205_bin5		var_biomarker ~ apoe4	0.00704085	0.0557437	0.126307	0.899489	93	0	2009065	d__Bacteria	p__Bacillota_A	c__Clostridia	o__Oscillospirales	f__Ruminococcaceae	g__Gemmiger	s__Gemmiger formicilis	no	no	none
ntk_s_trem2	3205_bin5		var_biomarker ~ ntk_table	0.14916	0.059437	2.50954	0.0120887	93	0	2009065	d__Bacteria	p__Bacillota_A	c__Clostridia	o__Oscillospirales	f__Ruminococcaceae	g__Gemmiger	s__Gemmiger formicilis	no	no	none
ntk_s_trem2	3205_bin5		var_biomarker ~ bristol_type_1_7	0.0235256	0.0233695	1.00668	0.314089	93	0	2009065	d__Bacteria	p__Bacillota_A	c__Clostridia	o__Oscillospirales	f__Ruminococcaceae	g__Gemmiger	s__Gemmiger formicilis	no	no	none
ntk_s_trem2	3211_bin2		var_biomarker ~ var_mb	-0.0211473	0.0198266	-1.06661	0.286147	92.62	0	1861819	d__Bacteria	p__Bacillota_A	c__Clostridia	o__Oscillospirales	f__Oscillospiraceae	g__Vescimonas	s__Vescimonas sp001916855	no	no	none
ntk_s_trem2	3211_bin2		var_biomarker ~ sex	0.0681903	0.0667456	1.02164	0.306949	92.62	0	1861819	d__Bacteria	p__Bacillota_A	c__Clostridia	o__Oscillospirales	f__Oscillospiraceae	g__Vescimonas	s__Vescimonas sp001916855	no	no	none
ntk_s_trem2	3211_bin2		var_biomarker ~ var_mb_by_sex	0.00135212	0.0418254	0.0323278	0.974211	92.62	0	1861819	d__Bacteria	p__Bacillota_A	c__Clostridia	o__Oscillospirales	f__Oscillospiraceae	g__Vescimonas	s__Vescimonas sp001916855	no	no	none
ntk_s_trem2	3211_bin2		var_biomarker ~ dx	-0.0717062	0.0718469	-0.998042	0.318259	92.62	0	1861819	d__Bacteria	p__Bacillota_A	c__Clostridia	o__Oscillospirales	f__Oscillospiraceae	g__Vescimonas	s__Vescimonas sp001916855	no	no	none
ntk_s_trem2	3211_bin2		var_biomarker ~ mars_age	0.0169136	0.00458039	3.69261	0.000221962	92.62	0	1861819	d__Bacteria	p__Bacillota_A	c__Clostridia	o__Oscillospirales	f__Oscillospiraceae	g__Vescimonas	s__Vescimonas sp001916855	no	no	none
ntk_s_trem2	3211_bin2		var_biomarker ~ apoe4	0.00820206	0.060094	0.136487	0.891436	92.62	0	1861819	d__Bacteria	p__Bacillota_A	c__Clostridia	o__Oscillospirales	f__Oscillospiraceae	g__Vescimonas	s__Vescimonas sp001916855	no	no	none
ntk_s_trem2	3211_bin2		var_biomarker ~ ntk_table	0.147746	0.0584534	2.52759	0.0114849	92.62	0	1861819	d__Bacteria	p__Bacillota_A	c__Clostridia	o__Oscillospirales	f__Oscillospiraceae	g__Vescimonas	s__Vescimonas sp001916855	no	no	none
ntk_s_trem2	3211_bin2		var_biomarker ~ bristol_type_1_7	0.0208972	0.0237459	0.880035	0.37884	92.62	0	1861819	d__Bacteria	p__Bacillota_A	c__Clostridia	o__Oscillospirales	f__Oscillospiraceae	g__Vescimonas	s__Vescimonas sp001916855	no	no	none
ntk_s_trem2	3211_bin26		var_biomarker ~ var_mb	0.0255503	0.022413	1.13998	0.254297	91.89	0.68	2186762	d__Bacteria	p__Bacillota_A	c__Clostridia	o__Oscillospirales	f__Ruminococcaceae	g__Faecalibacterium	s__Faecalibacterium prausnitzii	no	no	none
ntk_s_trem2	3211_bin26		var_biomarker ~ sex	0.0351773	0.0944663	0.372379	0.709611	91.89	0.68	2186762	d__Bacteria	p__Bacillota_A	c__Clostridia	o__Oscillospirales	f__Ruminococcaceae	g__Faecalibacterium	s__Faecalibacterium prausnitzii	no	no	none
ntk_s_trem2	3211_bin26		var_biomarker ~ var_mb_by_sex	0.018328	0.0502245	0.364921	0.71517	91.89	0.68	2186762	d__Bacteria	p__Bacillota_A	c__Clostridia	o__Oscillospirales	f__Ruminococcaceae	g__Faecalibacterium	s__Faecalibacterium prausnitzii	no	no	none
ntk_s_trem2	3211_bin26		var_biomarker ~ dx	-0.0387944	0.0759423	-0.510841	0.609463	91.89	0.68	2186762	d__Bacteria	p__Bacillota_A	c__Clostridia	o__Oscillospirales	f__Ruminococcaceae	g__Faecalibacterium	s__Faecalibacterium prausnitzii	no	no	none
ntk_s_trem2	3211_bin26		var_biomarker ~ mars_age	0.0174142	0.0047139	3.69422	0.000220565	91.89	0.68	2186762	d__Bacteria	p__Bacillota_A	c__Clostridia	o__Oscillospirales	f__Ruminococcaceae	g__Faecalibacterium	s__Faecalibacterium prausnitzii	no	no	none
ntk_s_trem2	3211_bin26		var_biomarker ~ apoe4	0.00544446	0.0573389	0.0949523	0.924353	91.89	0.68	2186762	d__Bacteria	p__Bacillota_A	c__Clostridia	o__Oscillospirales	f__Ruminococcaceae	g__Faecalibacterium	s__Faecalibacterium prausnitzii	no	no	none
ntk_s_trem2	3211_bin26		var_biomarker ~ ntk_table	0.147257	0.06034	2.44045	0.0146688	91.89	0.68	2186762	d__Bacteria	p__Bacillota_A	c__Clostridia	o__Oscillospirales	f__Ruminococcaceae	g__Faecalibacterium	s__Faecalibacterium prausnitzii	no	no	none
ntk_s_trem2	3211_bin26		var_biomarker ~ bristol_type_1_7	0.0203388	0.0240546	0.845526	0.397817	91.89	0.68	2186762	d__Bacteria	p__Bacillota_A	c__Clostridia	o__Oscillospirales	f__Ruminococcaceae	g__Faecalibacterium	s__Faecalibacterium prausnitzii	no	no	none
ntk_s_trem2	3211_bin67		var_biomarker ~ var_mb	0.00355462	0.016841	0.211069	0.832833	93.15	0	1510011	d__Bacteria	p__Bacillota_A	c__Clostridia	o__Christensenellales	f__CAG-314	g__CAG-314	s__CAG-314 sp000437915	no	no	none
ntk_s_trem2	3211_bin67		var_biomarker ~ sex	0.115553	0.0650496	1.77639	0.0756688	93.15	0	1510011	d__Bacteria	p__Bacillota_A	c__Clostridia	o__Christensenellales	f__CAG-314	g__CAG-314	s__CAG-314 sp000437915	no	no	none
ntk_s_trem2	3211_bin67		var_biomarker ~ var_mb_by_sex	0.049825	0.029288	1.70121	0.0889037	93.15	0	1510011	d__Bacteria	p__Bacillota_A	c__Clostridia	o__Christensenellales	f__CAG-314	g__CAG-314	s__CAG-314 sp000437915	no	no	none
ntk_s_trem2	3211_bin67		var_biomarker ~ dx	-0.00690061	0.0773063	-0.0892632	0.928873	93.15	0	1510011	d__Bacteria	p__Bacillota_A	c__Clostridia	o__Christensenellales	f__CAG-314	g__CAG-314	s__CAG-314 sp000437915	no	no	none
ntk_s_trem2	3211_bin67		var_biomarker ~ mars_age	0.0154443	0.00453395	3.40637	0.000658325	93.15	0	1510011	d__Bacteria	p__Bacillota_A	c__Clostridia	o__Christensenellales	f__CAG-314	g__CAG-314	s__CAG-314 sp000437915	no	no	none
ntk_s_trem2	3211_bin67		var_biomarker ~ apoe4	0.00921265	0.0553932	0.166314	0.86791	93.15	0	1510011	d__Bacteria	p__Bacillota_A	c__Clostridia	o__Christensenellales	f__CAG-314	g__CAG-314	s__CAG-314 sp000437915	no	no	none
ntk_s_trem2	3211_bin67		var_biomarker ~ ntk_table	0.129947	0.0577183	2.2514	0.0243604	93.15	0	1510011	d__Bacteria	p__Bacillota_A	c__Clostridia	o__Christensenellales	f__CAG-314	g__CAG-314	s__CAG-314 sp000437915	no	no	none
ntk_s_trem2	3211_bin67		var_biomarker ~ bristol_type_1_7	0.0400347	0.0259254	1.54423	0.122533	93.15	0	1510011	d__Bacteria	p__Bacillota_A	c__Clostridia	o__Christensenellales	f__CAG-314	g__CAG-314	s__CAG-314 sp000437915	no	no	none
ntk_s_trem2	3213_bin102		var_biomarker ~ var_mb	0.0181941	0.0174862	1.04049	0.298115	96.9	0	2051854	d__Bacteria	p__Bacillota_A	c__Clostridia	o__Oscillospirales	f__Ruminococcaceae	g__Faecalibacterium	s__Faecalibacterium longum	no	yes	butyrate
ntk_s_trem2	3213_bin102		var_biomarker ~ sex	0.118076	0.068064	1.73477	0.0827812	96.9	0	2051854	d__Bacteria	p__Bacillota_A	c__Clostridia	o__Oscillospirales	f__Ruminococcaceae	g__Faecalibacterium	s__Faecalibacterium longum	no	yes	butyrate
ntk_s_trem2	3213_bin102		var_biomarker ~ var_mb_by_sex	-0.0424957	0.0284802	-1.49211	0.135669	96.9	0	2051854	d__Bacteria	p__Bacillota_A	c__Clostridia	o__Oscillospirales	f__Ruminococcaceae	g__Faecalibacterium	s__Faecalibacterium longum	no	yes	butyrate
ntk_s_trem2	3213_bin102		var_biomarker ~ dx	-0.0690586	0.0796308	-0.867234	0.385814	96.9	0	2051854	d__Bacteria	p__Bacillota_A	c__Clostridia	o__Oscillospirales	f__Ruminococcaceae	g__Faecalibacterium	s__Faecalibacterium longum	no	yes	butyrate
ntk_s_trem2	3213_bin102		var_biomarker ~ mars_age	0.0161022	0.00454196	3.54522	0.000392292	96.9	0	2051854	d__Bacteria	p__Bacillota_A	c__Clostridia	o__Oscillospirales	f__Ruminococcaceae	g__Faecalibacterium	s__Faecalibacterium longum	no	yes	butyrate
ntk_s_trem2	3213_bin102		var_biomarker ~ apoe4	0.000381448	0.0566324	0.00673551	0.994626	96.9	0	2051854	d__Bacteria	p__Bacillota_A	c__Clostridia	o__Oscillospirales	f__Ruminococcaceae	g__Faecalibacterium	s__Faecalibacterium longum	no	yes	butyrate
ntk_s_trem2	3213_bin102		var_biomarker ~ ntk_table	0.13788	0.0595507	2.31533	0.0205946	96.9	0	2051854	d__Bacteria	p__Bacillota_A	c__Clostridia	o__Oscillospirales	f__Ruminococcaceae	g__Faecalibacterium	s__Faecalibacterium longum	no	yes	butyrate
ntk_s_trem2	3213_bin102		var_biomarker ~ bristol_type_1_7	0.0222342	0.0240171	0.925765	0.354568	96.9	0	2051854	d__Bacteria	p__Bacillota_A	c__Clostridia	o__Oscillospirales	f__Ruminococcaceae	g__Faecalibacterium	s__Faecalibacterium longum	no	yes	butyrate
ntk_s_trem2	3213_bin39		var_biomarker ~ var_mb	-0.0531543	0.0238829	-2.22563	0.0260392	96.43	1.19	2929309	d__Bacteria	p__Bacteroidota	c__Bacteroidia	o__Bacteroidales	f__UBA932	g__Cryptobacteroides	s__Cryptobacteroides sp000434935	no	no	none
ntk_s_trem2	3213_bin39		var_biomarker ~ sex	0.145077	0.0569382	2.54797	0.0108352	96.43	1.19	2929309	d__Bacteria	p__Bacteroidota	c__Bacteroidia	o__Bacteroidales	f__UBA932	g__Cryptobacteroides	s__Cryptobacteroides sp000434935	no	no	none
ntk_s_trem2	3213_bin39		var_biomarker ~ var_mb_by_sex	0.100772	0.0413279	2.43836	0.0147539	96.43	1.19	2929309	d__Bacteria	p__Bacteroidota	c__Bacteroidia	o__Bacteroidales	f__UBA932	g__Cryptobacteroides	s__Cryptobacteroides sp000434935	no	no	none
ntk_s_trem2	3213_bin39		var_biomarker ~ dx	-0.0558463	0.0772642	-0.722797	0.469805	96.43	1.19	2929309	d__Bacteria	p__Bacteroidota	c__Bacteroidia	o__Bacteroidales	f__UBA932	g__Cryptobacteroides	s__Cryptobacteroides sp000434935	no	no	none
ntk_s_trem2	3213_bin39		var_biomarker ~ mars_age	0.0166105	0.00458355	3.62393	0.000290156	96.43	1.19	2929309	d__Bacteria	p__Bacteroidota	c__Bacteroidia	o__Bacteroidales	f__UBA932	g__Cryptobacteroides	s__Cryptobacteroides sp000434935	no	no	none
ntk_s_trem2	3213_bin39		var_biomarker ~ apoe4	0.00312934	0.0566632	0.055227	0.955958	96.43	1.19	2929309	d__Bacteria	p__Bacteroidota	c__Bacteroidia	o__Bacteroidales	f__UBA932	g__Cryptobacteroides	s__Cryptobacteroides sp000434935	no	no	none
ntk_s_trem2	3213_bin39		var_biomarker ~ ntk_table	0.158396	0.0598908	2.64474	0.00817529	96.43	1.19	2929309	d__Bacteria	p__Bacteroidota	c__Bacteroidia	o__Bacteroidales	f__UBA932	g__Cryptobacteroides	s__Cryptobacteroides sp000434935	no	no	none
ntk_s_trem2	3213_bin39		var_biomarker ~ bristol_type_1_7	0.0326255	0.0240362	1.35735	0.174671	96.43	1.19	2929309	d__Bacteria	p__Bacteroidota	c__Bacteroidia	o__Bacteroidales	f__UBA932	g__Cryptobacteroides	s__Cryptobacteroides sp000434935	no	no	none
ntk_s_trem2	3213_bin75		var_biomarker ~ var_mb	0.00488833	0.0180996	0.27008	0.787099	100	0.81	2036636	d__Bacteria	p__Actinomycetota	c__Coriobacteriia	o__Coriobacteriales	f__Coriobacteriaceae	g__Collinsella	s__	no	no	none
ntk_s_trem2	3213_bin75		var_biomarker ~ sex	0.0204068	0.0803668	0.253921	0.799557	100	0.81	2036636	d__Bacteria	p__Actinomycetota	c__Coriobacteriia	o__Coriobacteriales	f__Coriobacteriaceae	g__Collinsella	s__	no	no	none
ntk_s_trem2	3213_bin75		var_biomarker ~ var_mb_by_sex	-0.0348396	0.032011	-1.08836	0.276436	100	0.81	2036636	d__Bacteria	p__Actinomycetota	c__Coriobacteriia	o__Coriobacteriales	f__Coriobacteriaceae	g__Collinsella	s__	no	no	none
ntk_s_trem2	3213_bin75		var_biomarker ~ dx	-0.066604	0.071541	-0.930991	0.351858	100	0.81	2036636	d__Bacteria	p__Actinomycetota	c__Coriobacteriia	o__Coriobacteriales	f__Coriobacteriaceae	g__Collinsella	s__	no	no	none
ntk_s_trem2	3213_bin75		var_biomarker ~ mars_age	0.016174	0.00472593	3.42239	0.000620732	100	0.81	2036636	d__Bacteria	p__Actinomycetota	c__Coriobacteriia	o__Coriobacteriales	f__Coriobacteriaceae	g__Collinsella	s__	no	no	none
ntk_s_trem2	3213_bin75		var_biomarker ~ apoe4	0.00271169	0.0570218	0.0475553	0.962071	100	0.81	2036636	d__Bacteria	p__Actinomycetota	c__Coriobacteriia	o__Coriobacteriales	f__Coriobacteriaceae	g__Collinsella	s__	no	no	none
ntk_s_trem2	3213_bin75		var_biomarker ~ ntk_table	0.142993	0.0599395	2.38563	0.01705	100	0.81	2036636	d__Bacteria	p__Actinomycetota	c__Coriobacteriia	o__Coriobacteriales	f__Coriobacteriaceae	g__Collinsella	s__	no	no	none
ntk_s_trem2	3213_bin75		var_biomarker ~ bristol_type_1_7	0.0237011	0.0232655	1.01872	0.308334	100	0.81	2036636	d__Bacteria	p__Actinomycetota	c__Coriobacteriia	o__Coriobacteriales	f__Coriobacteriaceae	g__Collinsella	s__	no	no	none
ntk_s_trem2	3217_bin39		var_biomarker ~ var_mb	0.0251235	0.0225072	1.11624	0.264319	96.04	0.25	2871114	d__Bacteria	p__Bacteroidota	c__Bacteroidia	o__Bacteroidales	f__Muribaculaceae	g__Sodaliphilus	s__Sodaliphilus sp004557565	yes	no	propionate
ntk_s_trem2	3217_bin39		var_biomarker ~ sex	0.0663239	0.0796881	0.832293	0.405243	96.04	0.25	2871114	d__Bacteria	p__Bacteroidota	c__Bacteroidia	o__Bacteroidales	f__Muribaculaceae	g__Sodaliphilus	s__Sodaliphilus sp004557565	yes	no	propionate
ntk_s_trem2	3217_bin39		var_biomarker ~ var_mb_by_sex	-0.00504009	0.0348146	-0.144769	0.884893	96.04	0.25	2871114	d__Bacteria	p__Bacteroidota	c__Bacteroidia	o__Bacteroidales	f__Muribaculaceae	g__Sodaliphilus	s__Sodaliphilus sp004557565	yes	no	propionate
ntk_s_trem2	3217_bin39		var_biomarker ~ dx	-0.0628638	0.0794664	-0.791073	0.428901	96.04	0.25	2871114	d__Bacteria	p__Bacteroidota	c__Bacteroidia	o__Bacteroidales	f__Muribaculaceae	g__Sodaliphilus	s__Sodaliphilus sp004557565	yes	no	propionate
ntk_s_trem2	3217_bin39		var_biomarker ~ mars_age	0.0164417	0.00483004	3.40405	0.000663935	96.04	0.25	2871114	d__Bacteria	p__Bacteroidota	c__Bacteroidia	o__Bacteroidales	f__Muribaculaceae	g__Sodaliphilus	s__Sodaliphilus sp004557565	yes	no	propionate
ntk_s_trem2	3217_bin39		var_biomarker ~ apoe4	0.0169761	0.0576882	0.294274	0.768549	96.04	0.25	2871114	d__Bacteria	p__Bacteroidota	c__Bacteroidia	o__Bacteroidales	f__Muribaculaceae	g__Sodaliphilus	s__Sodaliphilus sp004557565	yes	no	propionate
ntk_s_trem2	3217_bin39		var_biomarker ~ ntk_table	0.143592	0.059949	2.39523	0.0166099	96.04	0.25	2871114	d__Bacteria	p__Bacteroidota	c__Bacteroidia	o__Bacteroidales	f__Muribaculaceae	g__Sodaliphilus	s__Sodaliphilus sp004557565	yes	no	propionate
ntk_s_trem2	3217_bin39		var_biomarker ~ bristol_type_1_7	0.02083	0.0233136	0.893473	0.371604	96.04	0.25	2871114	d__Bacteria	p__Bacteroidota	c__Bacteroidia	o__Bacteroidales	f__Muribaculaceae	g__Sodaliphilus	s__Sodaliphilus sp004557565	yes	no	propionate
ntk_s_trem2	3217_bin46		var_biomarker ~ var_mb	-0.018355	0.0285786	-0.642262	0.520703	98.4	1.2	2161338	d__Bacteria	p__Bacillota_C	c__Negativicutes	o__Acidaminococcales	f__Acidaminococcaceae	g__Phascolarctobacterium_A	s__Phascolarctobacterium_A succinatutens	yes	no	propionate
ntk_s_trem2	3217_bin46		var_biomarker ~ sex	0.362635	0.122941	2.94968	0.00318106	98.4	1.2	2161338	d__Bacteria	p__Bacillota_C	c__Negativicutes	o__Acidaminococcales	f__Acidaminococcaceae	g__Phascolarctobacterium_A	s__Phascolarctobacterium_A succinatutens	yes	no	propionate
ntk_s_trem2	3217_bin46		var_biomarker ~ var_mb_by_sex	0.114415	0.0434591	2.6327	0.00847087	98.4	1.2	2161338	d__Bacteria	p__Bacillota_C	c__Negativicutes	o__Acidaminococcales	f__Acidaminococcaceae	g__Phascolarctobacterium_A	s__Phascolarctobacterium_A succinatutens	yes	no	propionate
ntk_s_trem2	3217_bin46		var_biomarker ~ dx	-0.0220038	0.080375	-0.273764	0.784266	98.4	1.2	2161338	d__Bacteria	p__Bacillota_C	c__Negativicutes	o__Acidaminococcales	f__Acidaminococcaceae	g__Phascolarctobacterium_A	s__Phascolarctobacterium_A succinatutens	yes	no	propionate
ntk_s_trem2	3217_bin46		var_biomarker ~ mars_age	0.0158942	0.00448712	3.54218	0.000396841	98.4	1.2	2161338	d__Bacteria	p__Bacillota_C	c__Negativicutes	o__Acidaminococcales	f__Acidaminococcaceae	g__Phascolarctobacterium_A	s__Phascolarctobacterium_A succinatutens	yes	no	propionate
ntk_s_trem2	3217_bin46		var_biomarker ~ apoe4	-0.00577117	0.0533478	-0.10818	0.913853	98.4	1.2	2161338	d__Bacteria	p__Bacillota_C	c__Negativicutes	o__Acidaminococcales	f__Acidaminococcaceae	g__Phascolarctobacterium_A	s__Phascolarctobacterium_A succinatutens	yes	no	propionate
ntk_s_trem2	3217_bin46		var_biomarker ~ ntk_table	0.147979	0.0580118	2.55083	0.0107465	98.4	1.2	2161338	d__Bacteria	p__Bacillota_C	c__Negativicutes	o__Acidaminococcales	f__Acidaminococcaceae	g__Phascolarctobacterium_A	s__Phascolarctobacterium_A succinatutens	yes	no	propionate
ntk_s_trem2	3217_bin46		var_biomarker ~ bristol_type_1_7	0.0263943	0.0236149	1.1177	0.263695	98.4	1.2	2161338	d__Bacteria	p__Bacillota_C	c__Negativicutes	o__Acidaminococcales	f__Acidaminococcaceae	g__Phascolarctobacterium_A	s__Phascolarctobacterium_A succinatutens	yes	no	propionate
ntk_s_trem2	3217_bin78		var_biomarker ~ var_mb	-0.0437959	0.0373015	-1.17411	0.240352	96.49	1.17	2604577	d__Bacteria	p__Bacillota_A	c__Clostridia	o__Lachnospirales	f__Lachnospiraceae	g__Mediterraneibacter	s__Mediterraneibacter faecis	yes	no	propionate
ntk_s_trem2	3217_bin78		var_biomarker ~ sex	0.226791	0.272785	0.831392	0.405752	96.49	1.17	2604577	d__Bacteria	p__Bacillota_A	c__Clostridia	o__Lachnospirales	f__Lachnospiraceae	g__Mediterraneibacter	s__Mediterraneibacter faecis	yes	no	propionate
ntk_s_trem2	3217_bin78		var_biomarker ~ var_mb_by_sex	-0.036119	0.0669104	-0.539812	0.589327	96.49	1.17	2604577	d__Bacteria	p__Bacillota_A	c__Clostridia	o__Lachnospirales	f__Lachnospiraceae	g__Mediterraneibacter	s__Mediterraneibacter faecis	yes	no	propionate
ntk_s_trem2	3217_bin78		var_biomarker ~ dx	-0.0380321	0.0769885	-0.493996	0.621309	96.49	1.17	2604577	d__Bacteria	p__Bacillota_A	c__Clostridia	o__Lachnospirales	f__Lachnospiraceae	g__Mediterraneibacter	s__Mediterraneibacter faecis	yes	no	propionate
ntk_s_trem2	3217_bin78		var_biomarker ~ mars_age	0.0143695	0.00473422	3.03524	0.00240343	96.49	1.17	2604577	d__Bacteria	p__Bacillota_A	c__Clostridia	o__Lachnospirales	f__Lachnospiraceae	g__Mediterraneibacter	s__Mediterraneibacter faecis	yes	no	propionate
ntk_s_trem2	3217_bin78		var_biomarker ~ apoe4	0.00584075	0.0574601	0.101649	0.919035	96.49	1.17	2604577	d__Bacteria	p__Bacillota_A	c__Clostridia	o__Lachnospirales	f__Lachnospiraceae	g__Mediterraneibacter	s__Mediterraneibacter faecis	yes	no	propionate
ntk_s_trem2	3217_bin78		var_biomarker ~ ntk_table	0.155893	0.0611559	2.54911	0.0107998	96.49	1.17	2604577	d__Bacteria	p__Bacillota_A	c__Clostridia	o__Lachnospirales	f__Lachnospiraceae	g__Mediterraneibacter	s__Mediterraneibacter faecis	yes	no	propionate
ntk_s_trem2	3217_bin78		var_biomarker ~ bristol_type_1_7	0.0226357	0.0232921	0.97182	0.33114	96.49	1.17	2604577	d__Bacteria	p__Bacillota_A	c__Clostridia	o__Lachnospirales	f__Lachnospiraceae	g__Mediterraneibacter	s__Mediterraneibacter faecis	yes	no	propionate
ntk_s_trem2	3232_bin92		var_biomarker ~ var_mb	-0.0354605	0.0290521	-1.22058	0.222244	90.13	1.97	2329264	d__Bacteria	p__Actinomycetota	c__Coriobacteriia	o__Coriobacteriales	f__Eggerthellaceae	g__Adlercreutzia	s__Adlercreutzia equolifaciens	no	no	none
ntk_s_trem2	3232_bin92		var_biomarker ~ sex	0.0732739	0.0620516	1.18085	0.237661	90.13	1.97	2329264	d__Bacteria	p__Actinomycetota	c__Coriobacteriia	o__Coriobacteriales	f__Eggerthellaceae	g__Adlercreutzia	s__Adlercreutzia equolifaciens	no	no	none
ntk_s_trem2	3232_bin92		var_biomarker ~ var_mb_by_sex	0.0212835	0.0450718	0.472213	0.636774	90.13	1.97	2329264	d__Bacteria	p__Actinomycetota	c__Coriobacteriia	o__Coriobacteriales	f__Eggerthellaceae	g__Adlercreutzia	s__Adlercreutzia equolifaciens	no	no	none
ntk_s_trem2	3232_bin92		var_biomarker ~ dx	-0.0634419	0.071268	-0.890188	0.373365	90.13	1.97	2329264	d__Bacteria	p__Actinomycetota	c__Coriobacteriia	o__Coriobacteriales	f__Eggerthellaceae	g__Adlercreutzia	s__Adlercreutzia equolifaciens	no	no	none
ntk_s_trem2	3232_bin92		var_biomarker ~ mars_age	0.0171706	0.0046831	3.66651	0.000245885	90.13	1.97	2329264	d__Bacteria	p__Actinomycetota	c__Coriobacteriia	o__Coriobacteriales	f__Eggerthellaceae	g__Adlercreutzia	s__Adlercreutzia equolifaciens	no	no	none
ntk_s_trem2	3232_bin92		var_biomarker ~ apoe4	0.0102957	0.0573907	0.179396	0.857627	90.13	1.97	2329264	d__Bacteria	p__Actinomycetota	c__Coriobacteriia	o__Coriobacteriales	f__Eggerthellaceae	g__Adlercreutzia	s__Adlercreutzia equolifaciens	no	no	none
ntk_s_trem2	3232_bin92		var_biomarker ~ ntk_table	0.156498	0.0620021	2.52407	0.0116004	90.13	1.97	2329264	d__Bacteria	p__Actinomycetota	c__Coriobacteriia	o__Coriobacteriales	f__Eggerthellaceae	g__Adlercreutzia	s__Adlercreutzia equolifaciens	no	no	none
ntk_s_trem2	3232_bin92		var_biomarker ~ bristol_type_1_7	0.0175384	0.0232551	0.754174	0.450745	90.13	1.97	2329264	d__Bacteria	p__Actinomycetota	c__Coriobacteriia	o__Coriobacteriales	f__Eggerthellaceae	g__Adlercreutzia	s__Adlercreutzia equolifaciens	no	no	none
ntk_s_trem2	3233_bin37		var_biomarker ~ var_mb	0.0124869	0.0482652	0.258714	0.795856	100	0	1937374	d__Bacteria	p__Bacillota_C	c__Negativicutes	o__Veillonellales	f__Dialisteraceae	g__UBA5809	s__UBA5809 sp002417965	yes	no	propionate
ntk_s_trem2	3233_bin37		var_biomarker ~ sex	-0.0719233	0.226605	-0.317395	0.750944	100	0	1937374	d__Bacteria	p__Bacillota_C	c__Negativicutes	o__Veillonellales	f__Dialisteraceae	g__UBA5809	s__UBA5809 sp002417965	yes	no	propionate
ntk_s_trem2	3233_bin37		var_biomarker ~ var_mb_by_sex	-0.0392223	0.0514149	-0.762859	0.445548	100	0	1937374	d__Bacteria	p__Bacillota_C	c__Negativicutes	o__Veillonellales	f__Dialisteraceae	g__UBA5809	s__UBA5809 sp002417965	yes	no	propionate
ntk_s_trem2	3233_bin37		var_biomarker ~ dx	-0.0774548	0.072636	-1.06634	0.286269	100	0	1937374	d__Bacteria	p__Bacillota_C	c__Negativicutes	o__Veillonellales	f__Dialisteraceae	g__UBA5809	s__UBA5809 sp002417965	yes	no	propionate
ntk_s_trem2	3233_bin37		var_biomarker ~ mars_age	0.0168838	0.00461685	3.65699	0.000255197	100	0	1937374	d__Bacteria	p__Bacillota_C	c__Negativicutes	o__Veillonellales	f__Dialisteraceae	g__UBA5809	s__UBA5809 sp002417965	yes	no	propionate
ntk_s_trem2	3233_bin37		var_biomarker ~ apoe4	0.013691	0.0570996	0.239773	0.810506	100	0	1937374	d__Bacteria	p__Bacillota_C	c__Negativicutes	o__Veillonellales	f__Dialisteraceae	g__UBA5809	s__UBA5809 sp002417965	yes	no	propionate
ntk_s_trem2	3233_bin37		var_biomarker ~ ntk_table	0.142802	0.0609449	2.34314	0.0191222	100	0	1937374	d__Bacteria	p__Bacillota_C	c__Negativicutes	o__Veillonellales	f__Dialisteraceae	g__UBA5809	s__UBA5809 sp002417965	yes	no	propionate
ntk_s_trem2	3233_bin37		var_biomarker ~ bristol_type_1_7	0.0231585	0.0236468	0.97935	0.327407	100	0	1937374	d__Bacteria	p__Bacillota_C	c__Negativicutes	o__Veillonellales	f__Dialisteraceae	g__UBA5809	s__UBA5809 sp002417965	yes	no	propionate
ntk_s_trem2	3233_bin58		var_biomarker ~ var_mb	-0.0142615	0.0377383	-0.377905	0.705501	99.42	1.75	3080864	d__Bacteria	p__Bacillota_A	c__Clostridia	o__Lachnospirales	f__Lachnospiraceae	g__Ruminococcus_B	s__Ruminococcus_B gnavus	yes	no	propionate
ntk_s_trem2	3233_bin58		var_biomarker ~ sex	0.139548	0.183284	0.761377	0.446432	99.42	1.75	3080864	d__Bacteria	p__Bacillota_A	c__Clostridia	o__Lachnospirales	f__Lachnospiraceae	g__Ruminococcus_B	s__Ruminococcus_B gnavus	yes	no	propionate
ntk_s_trem2	3233_bin58		var_biomarker ~ var_mb_by_sex	-0.0171876	0.0512595	-0.335306	0.737394	99.42	1.75	3080864	d__Bacteria	p__Bacillota_A	c__Clostridia	o__Lachnospirales	f__Lachnospiraceae	g__Ruminococcus_B	s__Ruminococcus_B gnavus	yes	no	propionate
ntk_s_trem2	3233_bin58		var_biomarker ~ dx	-0.0559761	0.0733119	-0.763534	0.445145	99.42	1.75	3080864	d__Bacteria	p__Bacillota_A	c__Clostridia	o__Lachnospirales	f__Lachnospiraceae	g__Ruminococcus_B	s__Ruminococcus_B gnavus	yes	no	propionate
ntk_s_trem2	3233_bin58		var_biomarker ~ mars_age	0.0167826	0.00471578	3.55881	0.00037254	99.42	1.75	3080864	d__Bacteria	p__Bacillota_A	c__Clostridia	o__Lachnospirales	f__Lachnospiraceae	g__Ruminococcus_B	s__Ruminococcus_B gnavus	yes	no	propionate
ntk_s_trem2	3233_bin58		var_biomarker ~ apoe4	0.0151186	0.0579896	0.260712	0.794315	99.42	1.75	3080864	d__Bacteria	p__Bacillota_A	c__Clostridia	o__Lachnospirales	f__Lachnospiraceae	g__Ruminococcus_B	s__Ruminococcus_B gnavus	yes	no	propionate
ntk_s_trem2	3233_bin58		var_biomarker ~ ntk_table	0.145365	0.0623342	2.33202	0.0196995	99.42	1.75	3080864	d__Bacteria	p__Bacillota_A	c__Clostridia	o__Lachnospirales	f__Lachnospiraceae	g__Ruminococcus_B	s__Ruminococcus_B gnavus	yes	no	propionate
ntk_s_trem2	3233_bin58		var_biomarker ~ bristol_type_1_7	0.0247335	0.0234536	1.05457	0.291623	99.42	1.75	3080864	d__Bacteria	p__Bacillota_A	c__Clostridia	o__Lachnospirales	f__Lachnospiraceae	g__Ruminococcus_B	s__Ruminococcus_B gnavus	yes	no	propionate
ntk_s_trem2	3255_bin13		var_biomarker ~ var_mb	-0.0110547	0.0166566	-0.663685	0.506892	96.58	0	2578554	d__Bacteria	p__Bacillota_A	c__Clostridia	o__Oscillospirales	f__Ruminococcaceae	g__Ruminococcus_D	s__Ruminococcus_D bicirculans	no	no	none
ntk_s_trem2	3255_bin13		var_biomarker ~ sex	0.0817911	0.0587811	1.39145	0.164088	96.58	0	2578554	d__Bacteria	p__Bacillota_A	c__Clostridia	o__Oscillospirales	f__Ruminococcaceae	g__Ruminococcus_D	s__Ruminococcus_D bicirculans	no	no	none
ntk_s_trem2	3255_bin13		var_biomarker ~ var_mb_by_sex	0.0112018	0.022888	0.489417	0.624546	96.58	0	2578554	d__Bacteria	p__Bacillota_A	c__Clostridia	o__Oscillospirales	f__Ruminococcaceae	g__Ruminococcus_D	s__Ruminococcus_D bicirculans	no	no	none
ntk_s_trem2	3255_bin13		var_biomarker ~ dx	-0.0670838	0.0755268	-0.888211	0.374427	96.58	0	2578554	d__Bacteria	p__Bacillota_A	c__Clostridia	o__Oscillospirales	f__Ruminococcaceae	g__Ruminococcus_D	s__Ruminococcus_D bicirculans	no	no	none
ntk_s_trem2	3255_bin13		var_biomarker ~ mars_age	0.0169419	0.00465901	3.63638	0.000276495	96.58	0	2578554	d__Bacteria	p__Bacillota_A	c__Clostridia	o__Oscillospirales	f__Ruminococcaceae	g__Ruminococcus_D	s__Ruminococcus_D bicirculans	no	no	none
ntk_s_trem2	3255_bin13		var_biomarker ~ apoe4	0.00685732	0.0582108	0.117802	0.906225	96.58	0	2578554	d__Bacteria	p__Bacillota_A	c__Clostridia	o__Oscillospirales	f__Ruminococcaceae	g__Ruminococcus_D	s__Ruminococcus_D bicirculans	no	no	none
ntk_s_trem2	3255_bin13		var_biomarker ~ ntk_table	0.140967	0.0601255	2.34454	0.0190505	96.58	0	2578554	d__Bacteria	p__Bacillota_A	c__Clostridia	o__Oscillospirales	f__Ruminococcaceae	g__Ruminococcus_D	s__Ruminococcus_D bicirculans	no	no	none
ntk_s_trem2	3255_bin13		var_biomarker ~ bristol_type_1_7	0.0229378	0.0241912	0.948185	0.343035	96.58	0	2578554	d__Bacteria	p__Bacillota_A	c__Clostridia	o__Oscillospirales	f__Ruminococcaceae	g__Ruminococcus_D	s__Ruminococcus_D bicirculans	no	no	none
ntk_s_trem2	3255_bin64		var_biomarker ~ var_mb	-0.0705126	0.0541929	-1.30114	0.19321	93.1	4.87	3975307	d__Bacteria	p__Bacillota_A	c__Clostridia	o__Lachnospirales	f__Lachnospiraceae	g__Blautia_A	s__Blautia_A faecis	yes	no	propionate
ntk_s_trem2	3255_bin64		var_biomarker ~ sex	0.42549	0.406583	1.0465	0.29533	93.1	4.87	3975307	d__Bacteria	p__Bacillota_A	c__Clostridia	o__Lachnospirales	f__Lachnospiraceae	g__Blautia_A	s__Blautia_A faecis	yes	no	propionate
ntk_s_trem2	3255_bin64		var_biomarker ~ var_mb_by_sex	-0.0751979	0.086619	-0.868145	0.385315	93.1	4.87	3975307	d__Bacteria	p__Bacillota_A	c__Clostridia	o__Lachnospirales	f__Lachnospiraceae	g__Blautia_A	s__Blautia_A faecis	yes	no	propionate
ntk_s_trem2	3255_bin64		var_biomarker ~ dx	-0.0540632	0.0688439	-0.785302	0.432277	93.1	4.87	3975307	d__Bacteria	p__Bacillota_A	c__Clostridia	o__Lachnospirales	f__Lachnospiraceae	g__Blautia_A	s__Blautia_A faecis	yes	no	propionate
ntk_s_trem2	3255_bin64		var_biomarker ~ mars_age	0.0151762	0.00462609	3.28056	0.00103602	93.1	4.87	3975307	d__Bacteria	p__Bacillota_A	c__Clostridia	o__Lachnospirales	f__Lachnospiraceae	g__Blautia_A	s__Blautia_A faecis	yes	no	propionate
ntk_s_trem2	3255_bin64		var_biomarker ~ apoe4	0.0258168	0.0563413	0.458222	0.646793	93.1	4.87	3975307	d__Bacteria	p__Bacillota_A	c__Clostridia	o__Lachnospirales	f__Lachnospiraceae	g__Blautia_A	s__Blautia_A faecis	yes	no	propionate
ntk_s_trem2	3255_bin64		var_biomarker ~ ntk_table	0.166268	0.0628898	2.6438	0.00819817	93.1	4.87	3975307	d__Bacteria	p__Bacillota_A	c__Clostridia	o__Lachnospirales	f__Lachnospiraceae	g__Blautia_A	s__Blautia_A faecis	yes	no	propionate
ntk_s_trem2	3255_bin64		var_biomarker ~ bristol_type_1_7	0.0285537	0.0230775	1.23729	0.215978	93.1	4.87	3975307	d__Bacteria	p__Bacillota_A	c__Clostridia	o__Lachnospirales	f__Lachnospiraceae	g__Blautia_A	s__Blautia_A faecis	yes	no	propionate
ntk_s_trem2	3255_bin77		var_biomarker ~ var_mb	0.0297521	0.0250908	1.18578	0.235711	90.47	0.38	1950034	d__Bacteria	p__Actinomycetota	c__Actinomycetia	o__Actinomycetales	f__Bifidobacteriaceae	g__Bifidobacterium	s__Bifidobacterium pseudocatenulatum	no	no	none
ntk_s_trem2	3255_bin77		var_biomarker ~ sex	0.119551	0.0750939	1.59202	0.11138	90.47	0.38	1950034	d__Bacteria	p__Actinomycetota	c__Actinomycetia	o__Actinomycetales	f__Bifidobacteriaceae	g__Bifidobacterium	s__Bifidobacterium pseudocatenulatum	no	no	none
ntk_s_trem2	3255_bin77		var_biomarker ~ var_mb_by_sex	-0.0373023	0.0322973	-1.15497	0.248104	90.47	0.38	1950034	d__Bacteria	p__Actinomycetota	c__Actinomycetia	o__Actinomycetales	f__Bifidobacteriaceae	g__Bifidobacterium	s__Bifidobacterium pseudocatenulatum	no	no	none
ntk_s_trem2	3255_bin77		var_biomarker ~ dx	-0.0859856	0.0799449	-1.07556	0.282124	90.47	0.38	1950034	d__Bacteria	p__Actinomycetota	c__Actinomycetia	o__Actinomycetales	f__Bifidobacteriaceae	g__Bifidobacterium	s__Bifidobacterium pseudocatenulatum	no	no	none
ntk_s_trem2	3255_bin77		var_biomarker ~ mars_age	0.0182801	0.00453631	4.02972	5.58422766316902e-05	90.47	0.38	1950034	d__Bacteria	p__Actinomycetota	c__Actinomycetia	o__Actinomycetales	f__Bifidobacteriaceae	g__Bifidobacterium	s__Bifidobacterium pseudocatenulatum	no	no	none
ntk_s_trem2	3255_bin77		var_biomarker ~ apoe4	0.00550159	0.0589048	0.093398	0.925587	90.47	0.38	1950034	d__Bacteria	p__Actinomycetota	c__Actinomycetia	o__Actinomycetales	f__Bifidobacteriaceae	g__Bifidobacterium	s__Bifidobacterium pseudocatenulatum	no	no	none
ntk_s_trem2	3255_bin77		var_biomarker ~ ntk_table	0.146518	0.0602268	2.43278	0.0149835	90.47	0.38	1950034	d__Bacteria	p__Actinomycetota	c__Actinomycetia	o__Actinomycetales	f__Bifidobacteriaceae	g__Bifidobacterium	s__Bifidobacterium pseudocatenulatum	no	no	none
ntk_s_trem2	3255_bin77		var_biomarker ~ bristol_type_1_7	0.02595	0.021993	1.17992	0.238032	90.47	0.38	1950034	d__Bacteria	p__Actinomycetota	c__Actinomycetia	o__Actinomycetales	f__Bifidobacteriaceae	g__Bifidobacterium	s__Bifidobacterium pseudocatenulatum	no	no	none
ntk_s_trem2	3255_bin85		var_biomarker ~ var_mb	0.00306644	0.0206816	0.148269	0.882131	100	1.61	2212002	d__Bacteria	p__Actinomycetota	c__Coriobacteriia	o__Coriobacteriales	f__Coriobacteriaceae	g__Collinsella	s__	no	no	none
ntk_s_trem2	3255_bin85		var_biomarker ~ sex	0.06133	0.0795297	0.771158	0.440613	100	1.61	2212002	d__Bacteria	p__Actinomycetota	c__Coriobacteriia	o__Coriobacteriales	f__Coriobacteriaceae	g__Collinsella	s__	no	no	none
ntk_s_trem2	3255_bin85		var_biomarker ~ var_mb_by_sex	-0.0105456	0.0282755	-0.372958	0.709179	100	1.61	2212002	d__Bacteria	p__Actinomycetota	c__Coriobacteriia	o__Coriobacteriales	f__Coriobacteriaceae	g__Collinsella	s__	no	no	none
ntk_s_trem2	3255_bin85		var_biomarker ~ dx	-0.0671203	0.0748258	-0.89702	0.369708	100	1.61	2212002	d__Bacteria	p__Actinomycetota	c__Coriobacteriia	o__Coriobacteriales	f__Coriobacteriaceae	g__Collinsella	s__	no	no	none
ntk_s_trem2	3255_bin85		var_biomarker ~ mars_age	0.0166388	0.00465674	3.57305	0.000352846	100	1.61	2212002	d__Bacteria	p__Actinomycetota	c__Coriobacteriia	o__Coriobacteriales	f__Coriobacteriaceae	g__Collinsella	s__	no	no	none
ntk_s_trem2	3255_bin85		var_biomarker ~ apoe4	0.00736387	0.058432	0.126024	0.899713	100	1.61	2212002	d__Bacteria	p__Actinomycetota	c__Coriobacteriia	o__Coriobacteriales	f__Coriobacteriaceae	g__Collinsella	s__	no	no	none
ntk_s_trem2	3255_bin85		var_biomarker ~ ntk_table	0.143387	0.0620628	2.31035	0.0208687	100	1.61	2212002	d__Bacteria	p__Actinomycetota	c__Coriobacteriia	o__Coriobacteriales	f__Coriobacteriaceae	g__Collinsella	s__	no	no	none
ntk_s_trem2	3255_bin85		var_biomarker ~ bristol_type_1_7	0.0236834	0.0233472	1.0144	0.310393	100	1.61	2212002	d__Bacteria	p__Actinomycetota	c__Coriobacteriia	o__Coriobacteriales	f__Coriobacteriaceae	g__Collinsella	s__	no	no	none
ntk_s_trem2	3271_bin42		var_biomarker ~ var_mb	0.0202011	0.0374066	0.540041	0.589169	95.97	0.34	2356398	d__Bacteria	p__Bacillota_A	c__Clostridia	o__UBA1381	f__UBA1381	g__CAG-41	s__CAG-41 sp900066215	no	no	none
ntk_s_trem2	3271_bin42		var_biomarker ~ sex	0.0554128	0.0993103	0.557976	0.576861	95.97	0.34	2356398	d__Bacteria	p__Bacillota_A	c__Clostridia	o__UBA1381	f__UBA1381	g__CAG-41	s__CAG-41 sp900066215	no	no	none
ntk_s_trem2	3271_bin42		var_biomarker ~ var_mb_by_sex	0.0180024	0.0502252	0.358433	0.720019	95.97	0.34	2356398	d__Bacteria	p__Bacillota_A	c__Clostridia	o__UBA1381	f__UBA1381	g__CAG-41	s__CAG-41 sp900066215	no	no	none
ntk_s_trem2	3271_bin42		var_biomarker ~ dx	-0.0725664	0.0736946	-0.984691	0.324776	95.97	0.34	2356398	d__Bacteria	p__Bacillota_A	c__Clostridia	o__UBA1381	f__UBA1381	g__CAG-41	s__CAG-41 sp900066215	no	no	none
ntk_s_trem2	3271_bin42		var_biomarker ~ mars_age	0.0171667	0.0045466	3.77572	0.000159546	95.97	0.34	2356398	d__Bacteria	p__Bacillota_A	c__Clostridia	o__UBA1381	f__UBA1381	g__CAG-41	s__CAG-41 sp900066215	no	no	none
ntk_s_trem2	3271_bin42		var_biomarker ~ apoe4	0.00220103	0.0569993	0.038615	0.969197	95.97	0.34	2356398	d__Bacteria	p__Bacillota_A	c__Clostridia	o__UBA1381	f__UBA1381	g__CAG-41	s__CAG-41 sp900066215	no	no	none
ntk_s_trem2	3271_bin42		var_biomarker ~ ntk_table	0.140798	0.0584021	2.41083	0.0159163	95.97	0.34	2356398	d__Bacteria	p__Bacillota_A	c__Clostridia	o__UBA1381	f__UBA1381	g__CAG-41	s__CAG-41 sp900066215	no	no	none
ntk_s_trem2	3271_bin42		var_biomarker ~ bristol_type_1_7	0.0186364	0.0248018	0.751416	0.452402	95.97	0.34	2356398	d__Bacteria	p__Bacillota_A	c__Clostridia	o__UBA1381	f__UBA1381	g__CAG-41	s__CAG-41 sp900066215	no	no	none
ntk_s_trem2	3271_bin43		var_biomarker ~ var_mb	0.00307979	0.0210416	0.146366	0.883632	95.97	0.81	2162310	d__Bacteria	p__Actinomycetota	c__Coriobacteriia	o__Coriobacteriales	f__Coriobacteriaceae	g__Collinsella	s__	no	no	none
ntk_s_trem2	3271_bin43		var_biomarker ~ sex	0.0342578	0.0702653	0.487549	0.625869	95.97	0.81	2162310	d__Bacteria	p__Actinomycetota	c__Coriobacteriia	o__Coriobacteriales	f__Coriobacteriaceae	g__Collinsella	s__	no	no	none
ntk_s_trem2	3271_bin43		var_biomarker ~ var_mb_by_sex	-0.041033	0.0306925	-1.33691	0.181253	95.97	0.81	2162310	d__Bacteria	p__Actinomycetota	c__Coriobacteriia	o__Coriobacteriales	f__Coriobacteriaceae	g__Collinsella	s__	no	no	none
ntk_s_trem2	3271_bin43		var_biomarker ~ dx	-0.0932584	0.0719404	-1.29633	0.194863	95.97	0.81	2162310	d__Bacteria	p__Actinomycetota	c__Coriobacteriia	o__Coriobacteriales	f__Coriobacteriaceae	g__Collinsella	s__	no	no	none
ntk_s_trem2	3271_bin43		var_biomarker ~ mars_age	0.0159687	0.0047436	3.36637	0.000761638	95.97	0.81	2162310	d__Bacteria	p__Actinomycetota	c__Coriobacteriia	o__Coriobacteriales	f__Coriobacteriaceae	g__Collinsella	s__	no	no	none
ntk_s_trem2	3271_bin43		var_biomarker ~ apoe4	0.00537959	0.0572689	0.0939356	0.92516	95.97	0.81	2162310	d__Bacteria	p__Actinomycetota	c__Coriobacteriia	o__Coriobacteriales	f__Coriobacteriaceae	g__Collinsella	s__	no	no	none
ntk_s_trem2	3271_bin43		var_biomarker ~ ntk_table	0.143445	0.0591201	2.42632	0.0152527	95.97	0.81	2162310	d__Bacteria	p__Actinomycetota	c__Coriobacteriia	o__Coriobacteriales	f__Coriobacteriaceae	g__Collinsella	s__	no	no	none
ntk_s_trem2	3271_bin43		var_biomarker ~ bristol_type_1_7	0.022451	0.0230554	0.973782	0.330165	95.97	0.81	2162310	d__Bacteria	p__Actinomycetota	c__Coriobacteriia	o__Coriobacteriales	f__Coriobacteriaceae	g__Collinsella	s__	no	no	none
ntk_s_trem2	3271_bin59		var_biomarker ~ var_mb	-0.0211217	0.0209463	-1.00838	0.313274	98.66	0.22	1799776	d__Bacteria	p__Bacillota_A	c__Clostridia	o__Oscillospirales	f__Acutalibacteraceae	g__Scybalenecus	s__Scybalenecus sp015655975	no	no	none
ntk_s_trem2	3271_bin59		var_biomarker ~ sex	-0.0269617	0.179888	-0.14988	0.880859	98.66	0.22	1799776	d__Bacteria	p__Bacillota_A	c__Clostridia	o__Oscillospirales	f__Acutalibacteraceae	g__Scybalenecus	s__Scybalenecus sp015655975	no	no	none
ntk_s_trem2	3271_bin59		var_biomarker ~ var_mb_by_sex	-0.0263682	0.0456569	-0.577529	0.563582	98.66	0.22	1799776	d__Bacteria	p__Bacillota_A	c__Clostridia	o__Oscillospirales	f__Acutalibacteraceae	g__Scybalenecus	s__Scybalenecus sp015655975	no	no	none
ntk_s_trem2	3271_bin59		var_biomarker ~ dx	-0.0821215	0.0843521	-0.973557	0.330277	98.66	0.22	1799776	d__Bacteria	p__Bacillota_A	c__Clostridia	o__Oscillospirales	f__Acutalibacteraceae	g__Scybalenecus	s__Scybalenecus sp015655975	no	no	none
ntk_s_trem2	3271_bin59		var_biomarker ~ mars_age	0.0179528	0.00490897	3.65713	0.000255054	98.66	0.22	1799776	d__Bacteria	p__Bacillota_A	c__Clostridia	o__Oscillospirales	f__Acutalibacteraceae	g__Scybalenecus	s__Scybalenecus sp015655975	no	no	none
ntk_s_trem2	3271_bin59		var_biomarker ~ apoe4	0.0126197	0.0575093	0.219438	0.826309	98.66	0.22	1799776	d__Bacteria	p__Bacillota_A	c__Clostridia	o__Oscillospirales	f__Acutalibacteraceae	g__Scybalenecus	s__Scybalenecus sp015655975	no	no	none
ntk_s_trem2	3271_bin59		var_biomarker ~ ntk_table	0.143428	0.0599273	2.39337	0.0166945	98.66	0.22	1799776	d__Bacteria	p__Bacillota_A	c__Clostridia	o__Oscillospirales	f__Acutalibacteraceae	g__Scybalenecus	s__Scybalenecus sp015655975	no	no	none
ntk_s_trem2	3271_bin59		var_biomarker ~ bristol_type_1_7	0.0208001	0.0240559	0.864654	0.387229	98.66	0.22	1799776	d__Bacteria	p__Bacillota_A	c__Clostridia	o__Oscillospirales	f__Acutalibacteraceae	g__Scybalenecus	s__Scybalenecus sp015655975	no	no	none
ntk_s_trem2	3273_bin28		var_biomarker ~ var_mb	-0.0417681	0.0380887	-1.0966	0.272816	97.77	3.28	6692841	d__Bacteria	p__Bacteroidota	c__Bacteroidia	o__Bacteroidales	f__Bacteroidaceae	g__Bacteroides	s__Bacteroides ovatus	yes	no	propionate
ntk_s_trem2	3273_bin28		var_biomarker ~ sex	-0.021127	0.161205	-0.131057	0.89573	97.77	3.28	6692841	d__Bacteria	p__Bacteroidota	c__Bacteroidia	o__Bacteroidales	f__Bacteroidaceae	g__Bacteroides	s__Bacteroides ovatus	yes	no	propionate
ntk_s_trem2	3273_bin28		var_biomarker ~ var_mb_by_sex	0.0353023	0.0501711	0.703639	0.481658	97.77	3.28	6692841	d__Bacteria	p__Bacteroidota	c__Bacteroidia	o__Bacteroidales	f__Bacteroidaceae	g__Bacteroides	s__Bacteroides ovatus	yes	no	propionate
ntk_s_trem2	3273_bin28		var_biomarker ~ dx	-0.0794381	0.0761736	-1.04286	0.297015	97.77	3.28	6692841	d__Bacteria	p__Bacteroidota	c__Bacteroidia	o__Bacteroidales	f__Bacteroidaceae	g__Bacteroides	s__Bacteroides ovatus	yes	no	propionate
ntk_s_trem2	3273_bin28		var_biomarker ~ mars_age	0.0169697	0.00463831	3.6586	0.000253595	97.77	3.28	6692841	d__Bacteria	p__Bacteroidota	c__Bacteroidia	o__Bacteroidales	f__Bacteroidaceae	g__Bacteroides	s__Bacteroides ovatus	yes	no	propionate
ntk_s_trem2	3273_bin28		var_biomarker ~ apoe4	0.015376	0.0592866	0.25935	0.795365	97.77	3.28	6692841	d__Bacteria	p__Bacteroidota	c__Bacteroidia	o__Bacteroidales	f__Bacteroidaceae	g__Bacteroides	s__Bacteroides ovatus	yes	no	propionate
ntk_s_trem2	3273_bin28		var_biomarker ~ ntk_table	0.145079	0.0597171	2.42945	0.015122	97.77	3.28	6692841	d__Bacteria	p__Bacteroidota	c__Bacteroidia	o__Bacteroidales	f__Bacteroidaceae	g__Bacteroides	s__Bacteroides ovatus	yes	no	propionate
ntk_s_trem2	3273_bin28		var_biomarker ~ bristol_type_1_7	0.032799	0.0246584	1.33014	0.183473	97.77	3.28	6692841	d__Bacteria	p__Bacteroidota	c__Bacteroidia	o__Bacteroidales	f__Bacteroidaceae	g__Bacteroides	s__Bacteroides ovatus	yes	no	propionate
ntk_s_trem2	3273_bin51		var_biomarker ~ var_mb	0.0131149	0.0525423	0.249607	0.802891	92.18	1.34	2398067	d__Bacteria	p__Bacillota_A	c__Clostridia	o__Lachnospirales	f__Anaerotignaceae	g__Anaerotignum	s__Anaerotignum lactatifermentans	no	no	none
ntk_s_trem2	3273_bin51		var_biomarker ~ sex	0.0458319	0.127905	0.358328	0.720098	92.18	1.34	2398067	d__Bacteria	p__Bacillota_A	c__Clostridia	o__Lachnospirales	f__Anaerotignaceae	g__Anaerotignum	s__Anaerotignum lactatifermentans	no	no	none
ntk_s_trem2	3273_bin51		var_biomarker ~ var_mb_by_sex	0.0186623	0.0687035	0.271635	0.785903	92.18	1.34	2398067	d__Bacteria	p__Bacillota_A	c__Clostridia	o__Lachnospirales	f__Anaerotignaceae	g__Anaerotignum	s__Anaerotignum lactatifermentans	no	no	none
ntk_s_trem2	3273_bin51		var_biomarker ~ dx	-0.0575559	0.0742456	-0.775209	0.438216	92.18	1.34	2398067	d__Bacteria	p__Bacillota_A	c__Clostridia	o__Lachnospirales	f__Anaerotignaceae	g__Anaerotignum	s__Anaerotignum lactatifermentans	no	no	none
ntk_s_trem2	3273_bin51		var_biomarker ~ mars_age	0.0165498	0.00468973	3.52894	0.00041723	92.18	1.34	2398067	d__Bacteria	p__Bacillota_A	c__Clostridia	o__Lachnospirales	f__Anaerotignaceae	g__Anaerotignum	s__Anaerotignum lactatifermentans	no	no	none
ntk_s_trem2	3273_bin51		var_biomarker ~ apoe4	0.0054782	0.0575531	0.0951851	0.924168	92.18	1.34	2398067	d__Bacteria	p__Bacillota_A	c__Clostridia	o__Lachnospirales	f__Anaerotignaceae	g__Anaerotignum	s__Anaerotignum lactatifermentans	no	no	none
ntk_s_trem2	3273_bin51		var_biomarker ~ ntk_table	0.1403	0.0601442	2.33272	0.0196628	92.18	1.34	2398067	d__Bacteria	p__Bacillota_A	c__Clostridia	o__Lachnospirales	f__Anaerotignaceae	g__Anaerotignum	s__Anaerotignum lactatifermentans	no	no	none
ntk_s_trem2	3273_bin51		var_biomarker ~ bristol_type_1_7	0.0247099	0.0236227	1.04602	0.295551	92.18	1.34	2398067	d__Bacteria	p__Bacillota_A	c__Clostridia	o__Lachnospirales	f__Anaerotignaceae	g__Anaerotignum	s__Anaerotignum lactatifermentans	no	no	none
ntk_s_trem2	3273_bin53		var_biomarker ~ var_mb	-0.0193364	0.0348548	-0.554771	0.579052	98.1	0	3036167	d__Bacteria	p__Bacillota_A	c__Clostridia	o__Lachnospirales	f__Lachnospiraceae	g__Enterocloster	s__Enterocloster sp900541315	no	no	none
ntk_s_trem2	3273_bin53		var_biomarker ~ sex	0.182496	0.15958	1.1436	0.252788	98.1	0	3036167	d__Bacteria	p__Bacillota_A	c__Clostridia	o__Lachnospirales	f__Lachnospiraceae	g__Enterocloster	s__Enterocloster sp900541315	no	no	none
ntk_s_trem2	3273_bin53		var_biomarker ~ var_mb_by_sex	-0.0412978	0.0595127	-0.693931	0.487725	98.1	0	3036167	d__Bacteria	p__Bacillota_A	c__Clostridia	o__Lachnospirales	f__Lachnospiraceae	g__Enterocloster	s__Enterocloster sp900541315	no	no	none
ntk_s_trem2	3273_bin53		var_biomarker ~ dx	-0.03079	0.0776575	-0.396484	0.691748	98.1	0	3036167	d__Bacteria	p__Bacillota_A	c__Clostridia	o__Lachnospirales	f__Lachnospiraceae	g__Enterocloster	s__Enterocloster sp900541315	no	no	none
ntk_s_trem2	3273_bin53		var_biomarker ~ mars_age	0.0142734	0.00488725	2.92053	0.00349434	98.1	0	3036167	d__Bacteria	p__Bacillota_A	c__Clostridia	o__Lachnospirales	f__Lachnospiraceae	g__Enterocloster	s__Enterocloster sp900541315	no	no	none
ntk_s_trem2	3273_bin53		var_biomarker ~ apoe4	0.00828754	0.0563599	0.147047	0.883095	98.1	0	3036167	d__Bacteria	p__Bacillota_A	c__Clostridia	o__Lachnospirales	f__Lachnospiraceae	g__Enterocloster	s__Enterocloster sp900541315	no	no	none
ntk_s_trem2	3273_bin53		var_biomarker ~ ntk_table	0.140582	0.0600416	2.34141	0.0192111	98.1	0	3036167	d__Bacteria	p__Bacillota_A	c__Clostridia	o__Lachnospirales	f__Lachnospiraceae	g__Enterocloster	s__Enterocloster sp900541315	no	no	none
ntk_s_trem2	3273_bin53		var_biomarker ~ bristol_type_1_7	0.0302852	0.0231846	1.30626	0.191463	98.1	0	3036167	d__Bacteria	p__Bacillota_A	c__Clostridia	o__Lachnospirales	f__Lachnospiraceae	g__Enterocloster	s__Enterocloster sp900541315	no	no	none
ntk_s_trem2	3273_bin64		var_biomarker ~ var_mb	-0.021936	0.0431128	-0.508805	0.610889	97.99	0	2428670	d__Bacteria	p__Bacillota_A	c__Clostridia	o__Oscillospirales	f__Acutalibacteraceae	g__Acutalibacter	s__Acutalibacter sp900548545	no	no	none
ntk_s_trem2	3273_bin64		var_biomarker ~ sex	0.0835393	0.064755	1.29008	0.197022	97.99	0	2428670	d__Bacteria	p__Bacillota_A	c__Clostridia	o__Oscillospirales	f__Acutalibacteraceae	g__Acutalibacter	s__Acutalibacter sp900548545	no	no	none
ntk_s_trem2	3273_bin64		var_biomarker ~ var_mb_by_sex	-0.00963859	0.0508268	-0.189636	0.849595	97.99	0	2428670	d__Bacteria	p__Bacillota_A	c__Clostridia	o__Oscillospirales	f__Acutalibacteraceae	g__Acutalibacter	s__Acutalibacter sp900548545	no	no	none
ntk_s_trem2	3273_bin64		var_biomarker ~ dx	-0.0641562	0.0740735	-0.866115	0.386427	97.99	0	2428670	d__Bacteria	p__Bacillota_A	c__Clostridia	o__Oscillospirales	f__Acutalibacteraceae	g__Acutalibacter	s__Acutalibacter sp900548545	no	no	none
ntk_s_trem2	3273_bin64		var_biomarker ~ mars_age	0.0175732	0.00482961	3.63864	0.000274079	97.99	0	2428670	d__Bacteria	p__Bacillota_A	c__Clostridia	o__Oscillospirales	f__Acutalibacteraceae	g__Acutalibacter	s__Acutalibacter sp900548545	no	no	none
ntk_s_trem2	3273_bin64		var_biomarker ~ apoe4	0.00148564	0.0551861	0.0269206	0.978523	97.99	0	2428670	d__Bacteria	p__Bacillota_A	c__Clostridia	o__Oscillospirales	f__Acutalibacteraceae	g__Acutalibacter	s__Acutalibacter sp900548545	no	no	none
ntk_s_trem2	3273_bin64		var_biomarker ~ ntk_table	0.147102	0.0574762	2.55936	0.0104866	97.99	0	2428670	d__Bacteria	p__Bacillota_A	c__Clostridia	o__Oscillospirales	f__Acutalibacteraceae	g__Acutalibacter	s__Acutalibacter sp900548545	no	no	none
ntk_s_trem2	3273_bin64		var_biomarker ~ bristol_type_1_7	0.0172377	0.025064	0.687746	0.491613	97.99	0	2428670	d__Bacteria	p__Bacillota_A	c__Clostridia	o__Oscillospirales	f__Acutalibacteraceae	g__Acutalibacter	s__Acutalibacter sp900548545	no	no	none
ntk_s_trem2	3273_bin73		var_biomarker ~ var_mb	0.0130772	0.0285143	0.458621	0.646507	97.32	0.67	2444690	d__Bacteria	p__Bacillota_A	c__Clostridia	o__UBA1381	f__UBA1381	g__CAG-41	s__CAG-41 sp900066215	no	no	none
ntk_s_trem2	3273_bin73		var_biomarker ~ sex	0.128248	0.144049	0.890313	0.373298	97.32	0.67	2444690	d__Bacteria	p__Bacillota_A	c__Clostridia	o__UBA1381	f__UBA1381	g__CAG-41	s__CAG-41 sp900066215	no	no	none
ntk_s_trem2	3273_bin73		var_biomarker ~ var_mb_by_sex	-0.0176055	0.0448502	-0.39254	0.694659	97.32	0.67	2444690	d__Bacteria	p__Bacillota_A	c__Clostridia	o__UBA1381	f__UBA1381	g__CAG-41	s__CAG-41 sp900066215	no	no	none
ntk_s_trem2	3273_bin73		var_biomarker ~ dx	-0.0624756	0.0749591	-0.833463	0.404583	97.32	0.67	2444690	d__Bacteria	p__Bacillota_A	c__Clostridia	o__UBA1381	f__UBA1381	g__CAG-41	s__CAG-41 sp900066215	no	no	none
ntk_s_trem2	3273_bin73		var_biomarker ~ mars_age	0.0164588	0.00460138	3.57692	0.000347669	97.32	0.67	2444690	d__Bacteria	p__Bacillota_A	c__Clostridia	o__UBA1381	f__UBA1381	g__CAG-41	s__CAG-41 sp900066215	no	no	none
ntk_s_trem2	3273_bin73		var_biomarker ~ apoe4	0.005917	0.0588083	0.100615	0.919856	97.32	0.67	2444690	d__Bacteria	p__Bacillota_A	c__Clostridia	o__UBA1381	f__UBA1381	g__CAG-41	s__CAG-41 sp900066215	no	no	none
ntk_s_trem2	3273_bin73		var_biomarker ~ ntk_table	0.141739	0.0588148	2.40992	0.0159562	97.32	0.67	2444690	d__Bacteria	p__Bacillota_A	c__Clostridia	o__UBA1381	f__UBA1381	g__CAG-41	s__CAG-41 sp900066215	no	no	none
ntk_s_trem2	3273_bin73		var_biomarker ~ bristol_type_1_7	0.0220097	0.0236534	0.930512	0.352106	97.32	0.67	2444690	d__Bacteria	p__Bacillota_A	c__Clostridia	o__UBA1381	f__UBA1381	g__CAG-41	s__CAG-41 sp900066215	no	no	none
ntk_s_trem2	3274_bin24		var_biomarker ~ var_mb	0.0249867	0.0386426	0.646608	0.517885	94.56	0	2720945	d__Bacteria	p__Bacillota_A	c__Clostridia	o__Oscillospirales	f__Ruminococcaceae	g__Gemmiger	s__Gemmiger sp900540595	no	no	none
ntk_s_trem2	3274_bin24		var_biomarker ~ sex	0.214223	0.0964545	2.22097	0.0263528	94.56	0	2720945	d__Bacteria	p__Bacillota_A	c__Clostridia	o__Oscillospirales	f__Ruminococcaceae	g__Gemmiger	s__Gemmiger sp900540595	no	no	none
ntk_s_trem2	3274_bin24		var_biomarker ~ var_mb_by_sex	-0.096367	0.0473992	-2.03309	0.0420431	94.56	0	2720945	d__Bacteria	p__Bacillota_A	c__Clostridia	o__Oscillospirales	f__Ruminococcaceae	g__Gemmiger	s__Gemmiger sp900540595	no	no	none
ntk_s_trem2	3274_bin24		var_biomarker ~ dx	-0.0644355	0.0773416	-0.833128	0.404773	94.56	0	2720945	d__Bacteria	p__Bacillota_A	c__Clostridia	o__Oscillospirales	f__Ruminococcaceae	g__Gemmiger	s__Gemmiger sp900540595	no	no	none
ntk_s_trem2	3274_bin24		var_biomarker ~ mars_age	0.0161061	0.00464884	3.46453	0.000531153	94.56	0	2720945	d__Bacteria	p__Bacillota_A	c__Clostridia	o__Oscillospirales	f__Ruminococcaceae	g__Gemmiger	s__Gemmiger sp900540595	no	no	none
ntk_s_trem2	3274_bin24		var_biomarker ~ apoe4	0.00357397	0.0543392	0.0657715	0.94756	94.56	0	2720945	d__Bacteria	p__Bacillota_A	c__Clostridia	o__Oscillospirales	f__Ruminococcaceae	g__Gemmiger	s__Gemmiger sp900540595	no	no	none
ntk_s_trem2	3274_bin24		var_biomarker ~ ntk_table	0.14042	0.0600051	2.34013	0.0192771	94.56	0	2720945	d__Bacteria	p__Bacillota_A	c__Clostridia	o__Oscillospirales	f__Ruminococcaceae	g__Gemmiger	s__Gemmiger sp900540595	no	no	none
ntk_s_trem2	3274_bin24		var_biomarker ~ bristol_type_1_7	0.0252101	0.0232003	1.08663	0.2772	94.56	0	2720945	d__Bacteria	p__Bacillota_A	c__Clostridia	o__Oscillospirales	f__Ruminococcaceae	g__Gemmiger	s__Gemmiger sp900540595	no	no	none
ntk_s_trem2	3274_bin28		var_biomarker ~ var_mb	-0.000420048	0.0378403	-0.0111005	0.991143	98.2	0.9	2084415	d__Bacteria	p__Bacillota_C	c__Negativicutes	o__Acidaminococcales	f__Acidaminococcaceae	g__Phascolarctobacterium_A	s__Phascolarctobacterium_A succinatutens	yes	no	propionate
ntk_s_trem2	3274_bin28		var_biomarker ~ sex	0.117074	0.0654707	1.78818	0.0737462	98.2	0.9	2084415	d__Bacteria	p__Bacillota_C	c__Negativicutes	o__Acidaminococcales	f__Acidaminococcaceae	g__Phascolarctobacterium_A	s__Phascolarctobacterium_A succinatutens	yes	no	propionate
ntk_s_trem2	3274_bin28		var_biomarker ~ var_mb_by_sex	0.0927578	0.0639907	1.44955	0.147184	98.2	0.9	2084415	d__Bacteria	p__Bacillota_C	c__Negativicutes	o__Acidaminococcales	f__Acidaminococcaceae	g__Phascolarctobacterium_A	s__Phascolarctobacterium_A succinatutens	yes	no	propionate
ntk_s_trem2	3274_bin28		var_biomarker ~ dx	-0.0449556	0.0762848	-0.589312	0.555652	98.2	0.9	2084415	d__Bacteria	p__Bacillota_C	c__Negativicutes	o__Acidaminococcales	f__Acidaminococcaceae	g__Phascolarctobacterium_A	s__Phascolarctobacterium_A succinatutens	yes	no	propionate
ntk_s_trem2	3274_bin28		var_biomarker ~ mars_age	0.0164575	0.00465703	3.53391	0.000409468	98.2	0.9	2084415	d__Bacteria	p__Bacillota_C	c__Negativicutes	o__Acidaminococcales	f__Acidaminococcaceae	g__Phascolarctobacterium_A	s__Phascolarctobacterium_A succinatutens	yes	no	propionate
ntk_s_trem2	3274_bin28		var_biomarker ~ apoe4	0.00707557	0.055743	0.126932	0.898994	98.2	0.9	2084415	d__Bacteria	p__Bacillota_C	c__Negativicutes	o__Acidaminococcales	f__Acidaminococcaceae	g__Phascolarctobacterium_A	s__Phascolarctobacterium_A succinatutens	yes	no	propionate
ntk_s_trem2	3274_bin28		var_biomarker ~ ntk_table	0.148759	0.0603785	2.46378	0.0137481	98.2	0.9	2084415	d__Bacteria	p__Bacillota_C	c__Negativicutes	o__Acidaminococcales	f__Acidaminococcaceae	g__Phascolarctobacterium_A	s__Phascolarctobacterium_A succinatutens	yes	no	propionate
ntk_s_trem2	3274_bin28		var_biomarker ~ bristol_type_1_7	0.0256895	0.0237261	1.08275	0.278919	98.2	0.9	2084415	d__Bacteria	p__Bacillota_C	c__Negativicutes	o__Acidaminococcales	f__Acidaminococcaceae	g__Phascolarctobacterium_A	s__Phascolarctobacterium_A succinatutens	yes	no	propionate
ntk_s_trem2	3274_bin31		var_biomarker ~ var_mb	0.00650954	0.0103859	0.626768	0.530811	97.1	0.71	3192319	d__Bacteria	p__Bacteroidota	c__Bacteroidia	o__Bacteroidales	f__Bacteroidaceae	g__Prevotella	s__Prevotella copri_B	no	no	none
ntk_s_trem2	3274_bin31		var_biomarker ~ sex	0.0718385	0.0593554	1.21031	0.22616	97.1	0.71	3192319	d__Bacteria	p__Bacteroidota	c__Bacteroidia	o__Bacteroidales	f__Bacteroidaceae	g__Prevotella	s__Prevotella copri_B	no	no	none
ntk_s_trem2	3274_bin31		var_biomarker ~ var_mb_by_sex	0.00915687	0.0157627	0.580919	0.561295	97.1	0.71	3192319	d__Bacteria	p__Bacteroidota	c__Bacteroidia	o__Bacteroidales	f__Bacteroidaceae	g__Prevotella	s__Prevotella copri_B	no	no	none
ntk_s_trem2	3274_bin31		var_biomarker ~ dx	-0.0536398	0.0730065	-0.734726	0.462506	97.1	0.71	3192319	d__Bacteria	p__Bacteroidota	c__Bacteroidia	o__Bacteroidales	f__Bacteroidaceae	g__Prevotella	s__Prevotella copri_B	no	no	none
ntk_s_trem2	3274_bin31		var_biomarker ~ mars_age	0.0176579	0.00483995	3.64837	0.000263909	97.1	0.71	3192319	d__Bacteria	p__Bacteroidota	c__Bacteroidia	o__Bacteroidales	f__Bacteroidaceae	g__Prevotella	s__Prevotella copri_B	no	no	none
ntk_s_trem2	3274_bin31		var_biomarker ~ apoe4	0.0112349	0.0567325	0.198033	0.843019	97.1	0.71	3192319	d__Bacteria	p__Bacteroidota	c__Bacteroidia	o__Bacteroidales	f__Bacteroidaceae	g__Prevotella	s__Prevotella copri_B	no	no	none
ntk_s_trem2	3274_bin31		var_biomarker ~ ntk_table	0.153696	0.0598201	2.56931	0.0101902	97.1	0.71	3192319	d__Bacteria	p__Bacteroidota	c__Bacteroidia	o__Bacteroidales	f__Bacteroidaceae	g__Prevotella	s__Prevotella copri_B	no	no	none
ntk_s_trem2	3274_bin31		var_biomarker ~ bristol_type_1_7	0.0193237	0.0229483	0.842051	0.399759	97.1	0.71	3192319	d__Bacteria	p__Bacteroidota	c__Bacteroidia	o__Bacteroidales	f__Bacteroidaceae	g__Prevotella	s__Prevotella copri_B	no	no	none
ntk_s_trem2	3274_bin45		var_biomarker ~ var_mb	-0.0265744	0.0510308	-0.520751	0.60254	97.32	0	2272649	d__Bacteria	p__Bacillota_A	c__Clostridia	o__Lachnospirales	f__Lachnospiraceae	g__CAG-303	s__CAG-303 sp944384155	no	no	none
ntk_s_trem2	3274_bin45		var_biomarker ~ sex	0.0683103	0.145099	0.470784	0.637795	97.32	0	2272649	d__Bacteria	p__Bacillota_A	c__Clostridia	o__Lachnospirales	f__Lachnospiraceae	g__CAG-303	s__CAG-303 sp944384155	no	no	none
ntk_s_trem2	3274_bin45		var_biomarker ~ var_mb_by_sex	-0.00535939	0.0775417	-0.0691162	0.944897	97.32	0	2272649	d__Bacteria	p__Bacillota_A	c__Clostridia	o__Lachnospirales	f__Lachnospiraceae	g__CAG-303	s__CAG-303 sp944384155	no	no	none
ntk_s_trem2	3274_bin45		var_biomarker ~ dx	-0.0587095	0.0744777	-0.788283	0.430531	97.32	0	2272649	d__Bacteria	p__Bacillota_A	c__Clostridia	o__Lachnospirales	f__Lachnospiraceae	g__CAG-303	s__CAG-303 sp944384155	no	no	none
ntk_s_trem2	3274_bin45		var_biomarker ~ mars_age	0.0165335	0.00463834	3.56453	0.000364508	97.32	0	2272649	d__Bacteria	p__Bacillota_A	c__Clostridia	o__Lachnospirales	f__Lachnospiraceae	g__CAG-303	s__CAG-303 sp944384155	no	no	none
ntk_s_trem2	3274_bin45		var_biomarker ~ apoe4	0.00863527	0.0580224	0.148827	0.881691	97.32	0	2272649	d__Bacteria	p__Bacillota_A	c__Clostridia	o__Lachnospirales	f__Lachnospiraceae	g__CAG-303	s__CAG-303 sp944384155	no	no	none
ntk_s_trem2	3274_bin45		var_biomarker ~ ntk_table	0.141354	0.0595944	2.37193	0.0176955	97.32	0	2272649	d__Bacteria	p__Bacillota_A	c__Clostridia	o__Lachnospirales	f__Lachnospiraceae	g__CAG-303	s__CAG-303 sp944384155	no	no	none
ntk_s_trem2	3274_bin45		var_biomarker ~ bristol_type_1_7	0.0252426	0.0241693	1.04441	0.296296	97.32	0	2272649	d__Bacteria	p__Bacillota_A	c__Clostridia	o__Lachnospirales	f__Lachnospiraceae	g__CAG-303	s__CAG-303 sp944384155	no	no	none
ntk_s_trem2	3274_bin58		var_biomarker ~ var_mb	0.0234113	0.0411168	0.569385	0.569095	95.97	0.07	1952511	d__Bacteria	p__Actinomycetota	c__Coriobacteriia	o__Coriobacteriales	f__Eggerthellaceae	g__Slackia_A	s__Slackia_A isoflavoniconvertens	no	no	none
ntk_s_trem2	3274_bin58		var_biomarker ~ sex	0.0284435	0.100323	0.283518	0.77678	95.97	0.07	1952511	d__Bacteria	p__Actinomycetota	c__Coriobacteriia	o__Coriobacteriales	f__Eggerthellaceae	g__Slackia_A	s__Slackia_A isoflavoniconvertens	no	no	none
ntk_s_trem2	3274_bin58		var_biomarker ~ var_mb_by_sex	-0.0387733	0.0533682	-0.726524	0.467517	95.97	0.07	1952511	d__Bacteria	p__Actinomycetota	c__Coriobacteriia	o__Coriobacteriales	f__Eggerthellaceae	g__Slackia_A	s__Slackia_A isoflavoniconvertens	no	no	none
ntk_s_trem2	3274_bin58		var_biomarker ~ dx	-0.0625364	0.0751727	-0.831903	0.405464	95.97	0.07	1952511	d__Bacteria	p__Actinomycetota	c__Coriobacteriia	o__Coriobacteriales	f__Eggerthellaceae	g__Slackia_A	s__Slackia_A isoflavoniconvertens	no	no	none
ntk_s_trem2	3274_bin58		var_biomarker ~ mars_age	0.0162731	0.00467473	3.48109	0.000499386	95.97	0.07	1952511	d__Bacteria	p__Actinomycetota	c__Coriobacteriia	o__Coriobacteriales	f__Eggerthellaceae	g__Slackia_A	s__Slackia_A isoflavoniconvertens	no	no	none
ntk_s_trem2	3274_bin58		var_biomarker ~ apoe4	0.00442757	0.0570204	0.0776488	0.938107	95.97	0.07	1952511	d__Bacteria	p__Actinomycetota	c__Coriobacteriia	o__Coriobacteriales	f__Eggerthellaceae	g__Slackia_A	s__Slackia_A isoflavoniconvertens	no	no	none
ntk_s_trem2	3274_bin58		var_biomarker ~ ntk_table	0.140427	0.061163	2.29595	0.0216786	95.97	0.07	1952511	d__Bacteria	p__Actinomycetota	c__Coriobacteriia	o__Coriobacteriales	f__Eggerthellaceae	g__Slackia_A	s__Slackia_A isoflavoniconvertens	no	no	none
ntk_s_trem2	3274_bin58		var_biomarker ~ bristol_type_1_7	0.0253018	0.0236415	1.07023	0.284516	95.97	0.07	1952511	d__Bacteria	p__Actinomycetota	c__Coriobacteriia	o__Coriobacteriales	f__Eggerthellaceae	g__Slackia_A	s__Slackia_A isoflavoniconvertens	no	no	none
ntk_s_trem2	3274_bin63		var_biomarker ~ var_mb	-0.0154146	0.0618024	-0.249417	0.803038	94.97	1.34	2446329	d__Bacteria	p__Bacillota_A	c__Clostridia	o__Oscillospirales	f__Ruminococcaceae	g__Negativibacillus	s__Negativibacillus massiliensis	no	no	none
ntk_s_trem2	3274_bin63		var_biomarker ~ sex	0.135221	0.264847	0.510563	0.609657	94.97	1.34	2446329	d__Bacteria	p__Bacillota_A	c__Clostridia	o__Oscillospirales	f__Ruminococcaceae	g__Negativibacillus	s__Negativibacillus massiliensis	no	no	none
ntk_s_trem2	3274_bin63		var_biomarker ~ var_mb_by_sex	-0.0197781	0.094798	-0.208634	0.834734	94.97	1.34	2446329	d__Bacteria	p__Bacillota_A	c__Clostridia	o__Oscillospirales	f__Ruminococcaceae	g__Negativibacillus	s__Negativibacillus massiliensis	no	no	none
ntk_s_trem2	3274_bin63		var_biomarker ~ dx	-0.0666091	0.0802292	-0.830235	0.406406	94.97	1.34	2446329	d__Bacteria	p__Bacillota_A	c__Clostridia	o__Oscillospirales	f__Ruminococcaceae	g__Negativibacillus	s__Negativibacillus massiliensis	no	no	none
ntk_s_trem2	3274_bin63		var_biomarker ~ mars_age	0.016732	0.00474665	3.52501	0.000423474	94.97	1.34	2446329	d__Bacteria	p__Bacillota_A	c__Clostridia	o__Oscillospirales	f__Ruminococcaceae	g__Negativibacillus	s__Negativibacillus massiliensis	no	no	none
ntk_s_trem2	3274_bin63		var_biomarker ~ apoe4	0.00669987	0.0575434	0.116432	0.907311	94.97	1.34	2446329	d__Bacteria	p__Bacillota_A	c__Clostridia	o__Oscillospirales	f__Ruminococcaceae	g__Negativibacillus	s__Negativibacillus massiliensis	no	no	none
ntk_s_trem2	3274_bin63		var_biomarker ~ ntk_table	0.147804	0.0601151	2.45868	0.0139448	94.97	1.34	2446329	d__Bacteria	p__Bacillota_A	c__Clostridia	o__Oscillospirales	f__Ruminococcaceae	g__Negativibacillus	s__Negativibacillus massiliensis	no	no	none
ntk_s_trem2	3274_bin63		var_biomarker ~ bristol_type_1_7	0.023847	0.023596	1.01064	0.31219	94.97	1.34	2446329	d__Bacteria	p__Bacillota_A	c__Clostridia	o__Oscillospirales	f__Ruminococcaceae	g__Negativibacillus	s__Negativibacillus massiliensis	no	no	none
ntk_s_trem2	3274_bin64		var_biomarker ~ var_mb	0.0504369	0.0752	0.670704	0.502409	92.95	0.67	2162073	d__Bacteria	p__Bacillota_A	c__Clostridia	o__Oscillospirales	f__Oscillospiraceae	g__Enterenecus	s__	no	no	none
ntk_s_trem2	3274_bin64		var_biomarker ~ sex	0.0441699	0.118834	0.371695	0.71012	92.95	0.67	2162073	d__Bacteria	p__Bacillota_A	c__Clostridia	o__Oscillospirales	f__Oscillospiraceae	g__Enterenecus	s__	no	no	none
ntk_s_trem2	3274_bin64		var_biomarker ~ var_mb_by_sex	-0.0623913	0.156649	-0.398288	0.690418	92.95	0.67	2162073	d__Bacteria	p__Bacillota_A	c__Clostridia	o__Oscillospirales	f__Oscillospiraceae	g__Enterenecus	s__	no	no	none
ntk_s_trem2	3274_bin64		var_biomarker ~ dx	-0.0634146	0.0755274	-0.839624	0.401119	92.95	0.67	2162073	d__Bacteria	p__Bacillota_A	c__Clostridia	o__Oscillospirales	f__Oscillospiraceae	g__Enterenecus	s__	no	no	none
ntk_s_trem2	3274_bin64		var_biomarker ~ mars_age	0.016639	0.00467826	3.55667	0.000375591	92.95	0.67	2162073	d__Bacteria	p__Bacillota_A	c__Clostridia	o__Oscillospirales	f__Oscillospiraceae	g__Enterenecus	s__	no	no	none
ntk_s_trem2	3274_bin64		var_biomarker ~ apoe4	0.00864045	0.0563215	0.153413	0.878073	92.95	0.67	2162073	d__Bacteria	p__Bacillota_A	c__Clostridia	o__Oscillospirales	f__Oscillospiraceae	g__Enterenecus	s__	no	no	none
ntk_s_trem2	3274_bin64		var_biomarker ~ ntk_table	0.142319	0.0602982	2.36025	0.0182627	92.95	0.67	2162073	d__Bacteria	p__Bacillota_A	c__Clostridia	o__Oscillospirales	f__Oscillospiraceae	g__Enterenecus	s__	no	no	none
ntk_s_trem2	3274_bin64		var_biomarker ~ bristol_type_1_7	0.0246579	0.023737	1.03879	0.298901	92.95	0.67	2162073	d__Bacteria	p__Bacillota_A	c__Clostridia	o__Oscillospirales	f__Oscillospiraceae	g__Enterenecus	s__	no	no	none
ntk_s_trem2	3274_bin72		var_biomarker ~ var_mb	-0.0283047	0.0400457	-0.706809	0.479685	99.33	0	2890973	d__Bacteria	p__Bacillota_A	c__Clostridia	o__Lachnospirales	f__Lachnospiraceae	g__Lachnospira	s__Lachnospira sp000436475	no	no	none
ntk_s_trem2	3274_bin72		var_biomarker ~ sex	0.134149	0.0802878	1.67086	0.0947503	99.33	0	2890973	d__Bacteria	p__Bacillota_A	c__Clostridia	o__Lachnospirales	f__Lachnospiraceae	g__Lachnospira	s__Lachnospira sp000436475	no	no	none
ntk_s_trem2	3274_bin72		var_biomarker ~ var_mb_by_sex	-0.0910375	0.0655716	-1.38837	0.165025	99.33	0	2890973	d__Bacteria	p__Bacillota_A	c__Clostridia	o__Lachnospirales	f__Lachnospiraceae	g__Lachnospira	s__Lachnospira sp000436475	no	no	none
ntk_s_trem2	3274_bin72		var_biomarker ~ dx	-0.064301	0.0783441	-0.82075	0.411789	99.33	0	2890973	d__Bacteria	p__Bacillota_A	c__Clostridia	o__Lachnospirales	f__Lachnospiraceae	g__Lachnospira	s__Lachnospira sp000436475	no	no	none
ntk_s_trem2	3274_bin72		var_biomarker ~ mars_age	0.0146314	0.00447349	3.27068	0.00107289	99.33	0	2890973	d__Bacteria	p__Bacillota_A	c__Clostridia	o__Lachnospirales	f__Lachnospiraceae	g__Lachnospira	s__Lachnospira sp000436475	no	no	none
ntk_s_trem2	3274_bin72		var_biomarker ~ apoe4	-0.000503262	0.0542316	-0.00927988	0.992596	99.33	0	2890973	d__Bacteria	p__Bacillota_A	c__Clostridia	o__Lachnospirales	f__Lachnospiraceae	g__Lachnospira	s__Lachnospira sp000436475	no	no	none
ntk_s_trem2	3274_bin72		var_biomarker ~ ntk_table	0.129885	0.0575899	2.25534	0.0241118	99.33	0	2890973	d__Bacteria	p__Bacillota_A	c__Clostridia	o__Lachnospirales	f__Lachnospiraceae	g__Lachnospira	s__Lachnospira sp000436475	no	no	none
ntk_s_trem2	3274_bin72		var_biomarker ~ bristol_type_1_7	0.0328132	0.0233435	1.40567	0.159823	99.33	0	2890973	d__Bacteria	p__Bacillota_A	c__Clostridia	o__Lachnospirales	f__Lachnospiraceae	g__Lachnospira	s__Lachnospira sp000436475	no	no	none
ntk_s_trem2	3274_bin79		var_biomarker ~ var_mb	-0.0344154	0.0731757	-0.470312	0.638132	99.11	0	2507867	d__Bacteria	p__Bacillota_A	c__Clostridia	o__Oscillospirales	f__Oscillospiraceae	g__Faecousia	s__Faecousia sp000434635	no	no	none
ntk_s_trem2	3274_bin79		var_biomarker ~ sex	0.0807031	0.149794	0.53876	0.590052	99.11	0	2507867	d__Bacteria	p__Bacillota_A	c__Clostridia	o__Oscillospirales	f__Oscillospiraceae	g__Faecousia	s__Faecousia sp000434635	no	no	none
ntk_s_trem2	3274_bin79		var_biomarker ~ var_mb_by_sex	-0.00740585	0.095491	-0.0775555	0.938182	99.11	0	2507867	d__Bacteria	p__Bacillota_A	c__Clostridia	o__Oscillospirales	f__Oscillospiraceae	g__Faecousia	s__Faecousia sp000434635	no	no	none
ntk_s_trem2	3274_bin79		var_biomarker ~ dx	-0.0617017	0.0758179	-0.813814	0.415751	99.11	0	2507867	d__Bacteria	p__Bacillota_A	c__Clostridia	o__Oscillospirales	f__Oscillospiraceae	g__Faecousia	s__Faecousia sp000434635	no	no	none
ntk_s_trem2	3274_bin79		var_biomarker ~ mars_age	0.017097	0.00472589	3.61773	0.000297201	99.11	0	2507867	d__Bacteria	p__Bacillota_A	c__Clostridia	o__Oscillospirales	f__Oscillospiraceae	g__Faecousia	s__Faecousia sp000434635	no	no	none
ntk_s_trem2	3274_bin79		var_biomarker ~ apoe4	0.00226505	0.0558128	0.0405829	0.967628	99.11	0	2507867	d__Bacteria	p__Bacillota_A	c__Clostridia	o__Oscillospirales	f__Oscillospiraceae	g__Faecousia	s__Faecousia sp000434635	no	no	none
ntk_s_trem2	3274_bin79		var_biomarker ~ ntk_table	0.147731	0.0588369	2.51086	0.0120439	99.11	0	2507867	d__Bacteria	p__Bacillota_A	c__Clostridia	o__Oscillospirales	f__Oscillospiraceae	g__Faecousia	s__Faecousia sp000434635	no	no	none
ntk_s_trem2	3274_bin79		var_biomarker ~ bristol_type_1_7	0.0215141	0.0241131	0.892217	0.372277	99.11	0	2507867	d__Bacteria	p__Bacillota_A	c__Clostridia	o__Oscillospirales	f__Oscillospiraceae	g__Faecousia	s__Faecousia sp000434635	no	no	none
ntk_s_trem2	3274_bin84		var_biomarker ~ var_mb	0.00610084	0.0394923	0.154482	0.87723	97.32	0	2272007	d__Bacteria	p__Bacillota_A	c__Clostridia	o__Oscillospirales	f__Ruminococcaceae	g__Ruminococcus_D	s__	no	no	none
ntk_s_trem2	3274_bin84		var_biomarker ~ sex	0.0327774	0.122675	0.267189	0.789324	97.32	0	2272007	d__Bacteria	p__Bacillota_A	c__Clostridia	o__Oscillospirales	f__Ruminococcaceae	g__Ruminococcus_D	s__	no	no	none
ntk_s_trem2	3274_bin84		var_biomarker ~ var_mb_by_sex	-0.0204636	0.0503679	-0.406282	0.684535	97.32	0	2272007	d__Bacteria	p__Bacillota_A	c__Clostridia	o__Oscillospirales	f__Ruminococcaceae	g__Ruminococcus_D	s__	no	no	none
ntk_s_trem2	3274_bin84		var_biomarker ~ dx	-0.0658562	0.0784614	-0.839344	0.401276	97.32	0	2272007	d__Bacteria	p__Bacillota_A	c__Clostridia	o__Oscillospirales	f__Ruminococcaceae	g__Ruminococcus_D	s__	no	no	none
ntk_s_trem2	3274_bin84		var_biomarker ~ mars_age	0.0170021	0.00503239	3.37853	0.000728743	97.32	0	2272007	d__Bacteria	p__Bacillota_A	c__Clostridia	o__Oscillospirales	f__Ruminococcaceae	g__Ruminococcus_D	s__	no	no	none
ntk_s_trem2	3274_bin84		var_biomarker ~ apoe4	0.00522601	0.0583182	0.089612	0.928596	97.32	0	2272007	d__Bacteria	p__Bacillota_A	c__Clostridia	o__Oscillospirales	f__Ruminococcaceae	g__Ruminococcus_D	s__	no	no	none
ntk_s_trem2	3274_bin84		var_biomarker ~ ntk_table	0.139294	0.0595723	2.33823	0.0193754	97.32	0	2272007	d__Bacteria	p__Bacillota_A	c__Clostridia	o__Oscillospirales	f__Ruminococcaceae	g__Ruminococcus_D	s__	no	no	none
ntk_s_trem2	3274_bin84		var_biomarker ~ bristol_type_1_7	0.0247077	0.0240859	1.02582	0.304978	97.32	0	2272007	d__Bacteria	p__Bacillota_A	c__Clostridia	o__Oscillospirales	f__Ruminococcaceae	g__Ruminococcus_D	s__	no	no	none
ntk_s_trem2	3274_bin85		var_biomarker ~ var_mb	0.0109849	0.0751251	0.146222	0.883746	97.99	0.67	2340446	d__Bacteria	p__Bacillota_A	c__Clostridia	o__Lachnospirales	f__CAG-274	g__CALWRD01	s__	no	no	none
ntk_s_trem2	3274_bin85		var_biomarker ~ sex	0.0757541	0.10257	0.738559	0.460175	97.99	0.67	2340446	d__Bacteria	p__Bacillota_A	c__Clostridia	o__Lachnospirales	f__CAG-274	g__CALWRD01	s__	no	no	none
ntk_s_trem2	3274_bin85		var_biomarker ~ var_mb_by_sex	-0.00642269	0.121302	-0.052948	0.957773	97.99	0.67	2340446	d__Bacteria	p__Bacillota_A	c__Clostridia	o__Lachnospirales	f__CAG-274	g__CALWRD01	s__	no	no	none
ntk_s_trem2	3274_bin85		var_biomarker ~ dx	-0.0628459	0.0739059	-0.85035	0.395131	97.99	0.67	2340446	d__Bacteria	p__Bacillota_A	c__Clostridia	o__Lachnospirales	f__CAG-274	g__CALWRD01	s__	no	no	none
ntk_s_trem2	3274_bin85		var_biomarker ~ mars_age	0.0165543	0.00467739	3.53922	0.000401317	97.99	0.67	2340446	d__Bacteria	p__Bacillota_A	c__Clostridia	o__Lachnospirales	f__CAG-274	g__CALWRD01	s__	no	no	none
ntk_s_trem2	3274_bin85		var_biomarker ~ apoe4	0.00632206	0.0589846	0.107181	0.914645	97.99	0.67	2340446	d__Bacteria	p__Bacillota_A	c__Clostridia	o__Lachnospirales	f__CAG-274	g__CALWRD01	s__	no	no	none
ntk_s_trem2	3274_bin85		var_biomarker ~ ntk_table	0.140745	0.0595014	2.36541	0.0180103	97.99	0.67	2340446	d__Bacteria	p__Bacillota_A	c__Clostridia	o__Lachnospirales	f__CAG-274	g__CALWRD01	s__	no	no	none
ntk_s_trem2	3274_bin85		var_biomarker ~ bristol_type_1_7	0.0237201	0.0238431	0.99484	0.319814	97.99	0.67	2340446	d__Bacteria	p__Bacillota_A	c__Clostridia	o__Lachnospirales	f__CAG-274	g__CALWRD01	s__	no	no	none
ntk_s_trem2	3274_bin93		var_biomarker ~ var_mb	-0.0197471	0.0376436	-0.52458	0.599875	93.64	2.11	2719549	d__Bacteria	p__Bacillota_A	c__Clostridia	o__Peptostreptococcales	f__Peptostreptococcaceae	g__GCA-900066495	s__GCA-900066495 sp902362365	no	no	none
ntk_s_trem2	3274_bin93		var_biomarker ~ sex	0.0791907	0.119422	0.663117	0.507256	93.64	2.11	2719549	d__Bacteria	p__Bacillota_A	c__Clostridia	o__Peptostreptococcales	f__Peptostreptococcaceae	g__GCA-900066495	s__GCA-900066495 sp902362365	no	no	none
ntk_s_trem2	3274_bin93		var_biomarker ~ var_mb_by_sex	0.00419089	0.0570655	0.0734401	0.941456	93.64	2.11	2719549	d__Bacteria	p__Bacillota_A	c__Clostridia	o__Peptostreptococcales	f__Peptostreptococcaceae	g__GCA-900066495	s__GCA-900066495 sp902362365	no	no	none
ntk_s_trem2	3274_bin93		var_biomarker ~ dx	-0.0682618	0.0772805	-0.883299	0.377075	93.64	2.11	2719549	d__Bacteria	p__Bacillota_A	c__Clostridia	o__Peptostreptococcales	f__Peptostreptococcaceae	g__GCA-900066495	s__GCA-900066495 sp902362365	no	no	none
ntk_s_trem2	3274_bin93		var_biomarker ~ mars_age	0.0166627	0.00466491	3.57193	0.000354354	93.64	2.11	2719549	d__Bacteria	p__Bacillota_A	c__Clostridia	o__Peptostreptococcales	f__Peptostreptococcaceae	g__GCA-900066495	s__GCA-900066495 sp902362365	no	no	none
ntk_s_trem2	3274_bin93		var_biomarker ~ apoe4	0.00855473	0.0578279	0.147934	0.882395	93.64	2.11	2719549	d__Bacteria	p__Bacillota_A	c__Clostridia	o__Peptostreptococcales	f__Peptostreptococcaceae	g__GCA-900066495	s__GCA-900066495 sp902362365	no	no	none
ntk_s_trem2	3274_bin93		var_biomarker ~ ntk_table	0.139466	0.0616221	2.26325	0.0236202	93.64	2.11	2719549	d__Bacteria	p__Bacillota_A	c__Clostridia	o__Peptostreptococcales	f__Peptostreptococcaceae	g__GCA-900066495	s__GCA-900066495 sp902362365	no	no	none
ntk_s_trem2	3274_bin93		var_biomarker ~ bristol_type_1_7	0.0217209	0.0232849	0.932833	0.350906	93.64	2.11	2719549	d__Bacteria	p__Bacillota_A	c__Clostridia	o__Peptostreptococcales	f__Peptostreptococcaceae	g__GCA-900066495	s__GCA-900066495 sp902362365	no	no	none
ntk_s_trem2	3277_bin105		var_biomarker ~ var_mb	0.0542521	0.0173667	3.12391	0.00178464	93.96	0	1978612	d__Bacteria	p__Bacillota_A	c__Clostridia	o__Oscillospirales	f__Ruminococcaceae	g__Faecalibacterium	s__Faecalibacterium hattorii	no	yes	butyrate
ntk_s_trem2	3277_bin105		var_biomarker ~ sex	-0.0922344	0.0708235	-1.30231	0.192809	93.96	0	1978612	d__Bacteria	p__Bacillota_A	c__Clostridia	o__Oscillospirales	f__Ruminococcaceae	g__Faecalibacterium	s__Faecalibacterium hattorii	no	yes	butyrate
ntk_s_trem2	3277_bin105		var_biomarker ~ var_mb_by_sex	-0.17529	0.0636013	-2.75608	0.00584981	93.96	0	1978612	d__Bacteria	p__Bacillota_A	c__Clostridia	o__Oscillospirales	f__Ruminococcaceae	g__Faecalibacterium	s__Faecalibacterium hattorii	no	yes	butyrate
ntk_s_trem2	3277_bin105		var_biomarker ~ dx	-0.0760818	0.0717935	-1.05973	0.289267	93.96	0	1978612	d__Bacteria	p__Bacillota_A	c__Clostridia	o__Oscillospirales	f__Ruminococcaceae	g__Faecalibacterium	s__Faecalibacterium hattorii	no	yes	butyrate
ntk_s_trem2	3277_bin105		var_biomarker ~ mars_age	0.0173021	0.00456441	3.79066	0.00015025	93.96	0	1978612	d__Bacteria	p__Bacillota_A	c__Clostridia	o__Oscillospirales	f__Ruminococcaceae	g__Faecalibacterium	s__Faecalibacterium hattorii	no	yes	butyrate
ntk_s_trem2	3277_bin105		var_biomarker ~ apoe4	0.00876879	0.0585122	0.149863	0.880873	93.96	0	1978612	d__Bacteria	p__Bacillota_A	c__Clostridia	o__Oscillospirales	f__Ruminococcaceae	g__Faecalibacterium	s__Faecalibacterium hattorii	no	yes	butyrate
ntk_s_trem2	3277_bin105		var_biomarker ~ ntk_table	0.16694	0.0616105	2.70961	0.00673629	93.96	0	1978612	d__Bacteria	p__Bacillota_A	c__Clostridia	o__Oscillospirales	f__Ruminococcaceae	g__Faecalibacterium	s__Faecalibacterium hattorii	no	yes	butyrate
ntk_s_trem2	3277_bin105		var_biomarker ~ bristol_type_1_7	0.0281775	0.0229088	1.22999	0.218702	93.96	0	1978612	d__Bacteria	p__Bacillota_A	c__Clostridia	o__Oscillospirales	f__Ruminococcaceae	g__Faecalibacterium	s__Faecalibacterium hattorii	no	yes	butyrate
ntk_s_trem2	3277_bin28		var_biomarker ~ var_mb	0.0333679	0.0934471	0.357078	0.721033	90.07	0	1532195	d__Bacteria	p__Bacillota_A	c__Clostridia	o__Peptostreptococcales	f__Anaerovoracaceae	g__VUNA01	s__VUNA01 sp002299625	no	no	none
ntk_s_trem2	3277_bin28		var_biomarker ~ sex	0.0814108	0.0773292	1.05278	0.292441	90.07	0	1532195	d__Bacteria	p__Bacillota_A	c__Clostridia	o__Peptostreptococcales	f__Anaerovoracaceae	g__VUNA01	s__VUNA01 sp002299625	no	no	none
ntk_s_trem2	3277_bin28		var_biomarker ~ var_mb_by_sex	-0.00294751	0.137092	-0.0215001	0.982847	90.07	0	1532195	d__Bacteria	p__Bacillota_A	c__Clostridia	o__Peptostreptococcales	f__Anaerovoracaceae	g__VUNA01	s__VUNA01 sp002299625	no	no	none
ntk_s_trem2	3277_bin28		var_biomarker ~ dx	-0.0690135	0.0757388	-0.911204	0.362188	90.07	0	1532195	d__Bacteria	p__Bacillota_A	c__Clostridia	o__Peptostreptococcales	f__Anaerovoracaceae	g__VUNA01	s__VUNA01 sp002299625	no	no	none
ntk_s_trem2	3277_bin28		var_biomarker ~ mars_age	0.0167237	0.0047173	3.54518	0.000392342	90.07	0	1532195	d__Bacteria	p__Bacillota_A	c__Clostridia	o__Peptostreptococcales	f__Anaerovoracaceae	g__VUNA01	s__VUNA01 sp002299625	no	no	none
ntk_s_trem2	3277_bin28		var_biomarker ~ apoe4	0.00474878	0.0568066	0.0835955	0.933378	90.07	0	1532195	d__Bacteria	p__Bacillota_A	c__Clostridia	o__Peptostreptococcales	f__Anaerovoracaceae	g__VUNA01	s__VUNA01 sp002299625	no	no	none
ntk_s_trem2	3277_bin28		var_biomarker ~ ntk_table	0.142312	0.0593769	2.39676	0.0165409	90.07	0	1532195	d__Bacteria	p__Bacillota_A	c__Clostridia	o__Peptostreptococcales	f__Anaerovoracaceae	g__VUNA01	s__VUNA01 sp002299625	no	no	none
ntk_s_trem2	3277_bin28		var_biomarker ~ bristol_type_1_7	0.0232772	0.0239952	0.970079	0.332007	90.07	0	1532195	d__Bacteria	p__Bacillota_A	c__Clostridia	o__Peptostreptococcales	f__Anaerovoracaceae	g__VUNA01	s__VUNA01 sp002299625	no	no	none
ntk_s_trem2	3277_bin95		var_biomarker ~ var_mb	0.00517729	0.0194417	0.266297	0.79001	92.47	1.61	2077253	d__Bacteria	p__Actinomycetota	c__Coriobacteriia	o__Coriobacteriales	f__Coriobacteriaceae	g__Collinsella	s__	no	no	none
ntk_s_trem2	3277_bin95		var_biomarker ~ sex	0.0636782	0.0726904	0.876021	0.381019	92.47	1.61	2077253	d__Bacteria	p__Actinomycetota	c__Coriobacteriia	o__Coriobacteriales	f__Coriobacteriaceae	g__Collinsella	s__	no	no	none
ntk_s_trem2	3277_bin95		var_biomarker ~ var_mb_by_sex	-0.0115614	0.0302229	-0.382537	0.702063	92.47	1.61	2077253	d__Bacteria	p__Actinomycetota	c__Coriobacteriia	o__Coriobacteriales	f__Coriobacteriaceae	g__Collinsella	s__	no	no	none
ntk_s_trem2	3277_bin95		var_biomarker ~ dx	-0.0669065	0.0740605	-0.903403	0.366312	92.47	1.61	2077253	d__Bacteria	p__Actinomycetota	c__Coriobacteriia	o__Coriobacteriales	f__Coriobacteriaceae	g__Collinsella	s__	no	no	none
ntk_s_trem2	3277_bin95		var_biomarker ~ mars_age	0.016607	0.00467349	3.55344	0.00038023	92.47	1.61	2077253	d__Bacteria	p__Actinomycetota	c__Coriobacteriia	o__Coriobacteriales	f__Coriobacteriaceae	g__Collinsella	s__	no	no	none
ntk_s_trem2	3277_bin95		var_biomarker ~ apoe4	0.00573535	0.0575071	0.0997329	0.920556	92.47	1.61	2077253	d__Bacteria	p__Actinomycetota	c__Coriobacteriia	o__Coriobacteriales	f__Coriobacteriaceae	g__Collinsella	s__	no	no	none
ntk_s_trem2	3277_bin95		var_biomarker ~ ntk_table	0.14218	0.0605514	2.34808	0.0188704	92.47	1.61	2077253	d__Bacteria	p__Actinomycetota	c__Coriobacteriia	o__Coriobacteriales	f__Coriobacteriaceae	g__Collinsella	s__	no	no	none
ntk_s_trem2	3277_bin95		var_biomarker ~ bristol_type_1_7	0.0237441	0.0235547	1.00804	0.313435	92.47	1.61	2077253	d__Bacteria	p__Actinomycetota	c__Coriobacteriia	o__Coriobacteriales	f__Coriobacteriaceae	g__Collinsella	s__	no	no	none
ntk_s_trem2	3278_bin51		var_biomarker ~ var_mb	-0.0326113	0.0431875	-0.75511	0.450183	90.16	0.13	1941000	d__Bacteria	p__Bacillota	c__Bacilli	o__Erysipelotrichales	f__Erysipelotrichaceae	g__Holdemanella	s__Holdemanella biformis	no	no	none
ntk_s_trem2	3278_bin51		var_biomarker ~ sex	0.0311085	0.177163	0.175592	0.860614	90.16	0.13	1941000	d__Bacteria	p__Bacillota	c__Bacilli	o__Erysipelotrichales	f__Erysipelotrichaceae	g__Holdemanella	s__Holdemanella biformis	no	no	none
ntk_s_trem2	3278_bin51		var_biomarker ~ var_mb_by_sex	0.0203135	0.0652529	0.311304	0.75557	90.16	0.13	1941000	d__Bacteria	p__Bacillota	c__Bacilli	o__Erysipelotrichales	f__Erysipelotrichaceae	g__Holdemanella	s__Holdemanella biformis	no	no	none
ntk_s_trem2	3278_bin51		var_biomarker ~ dx	-0.0606362	0.0710164	-0.853833	0.393197	90.16	0.13	1941000	d__Bacteria	p__Bacillota	c__Bacilli	o__Erysipelotrichales	f__Erysipelotrichaceae	g__Holdemanella	s__Holdemanella biformis	no	no	none
ntk_s_trem2	3278_bin51		var_biomarker ~ mars_age	0.0166006	0.00483075	3.43645	0.00058939	90.16	0.13	1941000	d__Bacteria	p__Bacillota	c__Bacilli	o__Erysipelotrichales	f__Erysipelotrichaceae	g__Holdemanella	s__Holdemanella biformis	no	no	none
ntk_s_trem2	3278_bin51		var_biomarker ~ apoe4	0.00824354	0.0575584	0.14322	0.886116	90.16	0.13	1941000	d__Bacteria	p__Bacillota	c__Bacilli	o__Erysipelotrichales	f__Erysipelotrichaceae	g__Holdemanella	s__Holdemanella biformis	no	no	none
ntk_s_trem2	3278_bin51		var_biomarker ~ ntk_table	0.14362	0.0594526	2.4157	0.015705	90.16	0.13	1941000	d__Bacteria	p__Bacillota	c__Bacilli	o__Erysipelotrichales	f__Erysipelotrichaceae	g__Holdemanella	s__Holdemanella biformis	no	no	none
ntk_s_trem2	3278_bin51		var_biomarker ~ bristol_type_1_7	0.0260641	0.0235994	1.10444	0.269403	90.16	0.13	1941000	d__Bacteria	p__Bacillota	c__Bacilli	o__Erysipelotrichales	f__Erysipelotrichaceae	g__Holdemanella	s__Holdemanella biformis	no	no	none
ntk_s_trem2	3278_bin78		var_biomarker ~ var_mb	-0.00679293	0.00936607	-0.72527	0.468286	100	0	1890411	d__Archaea	p__Methanobacteriota	c__Methanobacteria	o__Methanobacteriales	f__Methanobacteriaceae	g__Methanobrevibacter_A	s__Methanobrevibacter_A smithii_A	no	no	none
ntk_s_trem2	3278_bin78		var_biomarker ~ sex	0.141215	0.0839604	1.68192	0.0925838	100	0	1890411	d__Archaea	p__Methanobacteriota	c__Methanobacteria	o__Methanobacteriales	f__Methanobacteriaceae	g__Methanobrevibacter_A	s__Methanobrevibacter_A smithii_A	no	no	none
ntk_s_trem2	3278_bin78		var_biomarker ~ var_mb_by_sex	0.0178609	0.0140454	1.27165	0.203497	100	0	1890411	d__Archaea	p__Methanobacteriota	c__Methanobacteria	o__Methanobacteriales	f__Methanobacteriaceae	g__Methanobrevibacter_A	s__Methanobrevibacter_A smithii_A	no	no	none
ntk_s_trem2	3278_bin78		var_biomarker ~ dx	-0.049888	0.0759271	-0.657051	0.511148	100	0	1890411	d__Archaea	p__Methanobacteriota	c__Methanobacteria	o__Methanobacteriales	f__Methanobacteriaceae	g__Methanobrevibacter_A	s__Methanobrevibacter_A smithii_A	no	no	none
ntk_s_trem2	3278_bin78		var_biomarker ~ mars_age	0.0166668	0.0047902	3.47935	0.000502625	100	0	1890411	d__Archaea	p__Methanobacteriota	c__Methanobacteria	o__Methanobacteriales	f__Methanobacteriaceae	g__Methanobrevibacter_A	s__Methanobrevibacter_A smithii_A	no	no	none
ntk_s_trem2	3278_bin78		var_biomarker ~ apoe4	0.00301961	0.0571164	0.0528677	0.957837	100	0	1890411	d__Archaea	p__Methanobacteriota	c__Methanobacteria	o__Methanobacteriales	f__Methanobacteriaceae	g__Methanobrevibacter_A	s__Methanobrevibacter_A smithii_A	no	no	none
ntk_s_trem2	3278_bin78		var_biomarker ~ ntk_table	0.144214	0.0585433	2.46337	0.0137639	100	0	1890411	d__Archaea	p__Methanobacteriota	c__Methanobacteria	o__Methanobacteriales	f__Methanobacteriaceae	g__Methanobrevibacter_A	s__Methanobrevibacter_A smithii_A	no	no	none
ntk_s_trem2	3278_bin78		var_biomarker ~ bristol_type_1_7	0.0246566	0.0245112	1.00593	0.314448	100	0	1890411	d__Archaea	p__Methanobacteriota	c__Methanobacteria	o__Methanobacteriales	f__Methanobacteriaceae	g__Methanobrevibacter_A	s__Methanobrevibacter_A smithii_A	no	no	none
ntk_s_trem2	3279_bin48		var_biomarker ~ var_mb	-0.0439216	0.0366881	-1.19716	0.231243	99.4	1.8	2242940	d__Bacteria	p__Bacillota_C	c__Negativicutes	o__Acidaminococcales	f__Acidaminococcaceae	g__Phascolarctobacterium_A	s__Phascolarctobacterium_A succinatutens	yes	no	propionate
ntk_s_trem2	3279_bin48		var_biomarker ~ sex	0.192446	0.0845868	2.27513	0.022898	99.4	1.8	2242940	d__Bacteria	p__Bacillota_C	c__Negativicutes	o__Acidaminococcales	f__Acidaminococcaceae	g__Phascolarctobacterium_A	s__Phascolarctobacterium_A succinatutens	yes	no	propionate
ntk_s_trem2	3279_bin48		var_biomarker ~ var_mb_by_sex	0.117828	0.0552707	2.13184	0.03302	99.4	1.8	2242940	d__Bacteria	p__Bacillota_C	c__Negativicutes	o__Acidaminococcales	f__Acidaminococcaceae	g__Phascolarctobacterium_A	s__Phascolarctobacterium_A succinatutens	yes	no	propionate
ntk_s_trem2	3279_bin48		var_biomarker ~ dx	-0.111112	0.0861542	-1.28969	0.197159	99.4	1.8	2242940	d__Bacteria	p__Bacillota_C	c__Negativicutes	o__Acidaminococcales	f__Acidaminococcaceae	g__Phascolarctobacterium_A	s__Phascolarctobacterium_A succinatutens	yes	no	propionate
ntk_s_trem2	3279_bin48		var_biomarker ~ mars_age	0.0158608	0.00457078	3.47004	0.00052039	99.4	1.8	2242940	d__Bacteria	p__Bacillota_C	c__Negativicutes	o__Acidaminococcales	f__Acidaminococcaceae	g__Phascolarctobacterium_A	s__Phascolarctobacterium_A succinatutens	yes	no	propionate
ntk_s_trem2	3279_bin48		var_biomarker ~ apoe4	-0.00285594	0.0552025	-0.0517356	0.958739	99.4	1.8	2242940	d__Bacteria	p__Bacillota_C	c__Negativicutes	o__Acidaminococcales	f__Acidaminococcaceae	g__Phascolarctobacterium_A	s__Phascolarctobacterium_A succinatutens	yes	no	propionate
ntk_s_trem2	3279_bin48		var_biomarker ~ ntk_table	0.133647	0.0576508	2.31822	0.0204376	99.4	1.8	2242940	d__Bacteria	p__Bacillota_C	c__Negativicutes	o__Acidaminococcales	f__Acidaminococcaceae	g__Phascolarctobacterium_A	s__Phascolarctobacterium_A succinatutens	yes	no	propionate
ntk_s_trem2	3279_bin48		var_biomarker ~ bristol_type_1_7	0.0296049	0.0232172	1.27513	0.202265	99.4	1.8	2242940	d__Bacteria	p__Bacillota_C	c__Negativicutes	o__Acidaminococcales	f__Acidaminococcaceae	g__Phascolarctobacterium_A	s__Phascolarctobacterium_A succinatutens	yes	no	propionate
ntk_s_trem2	3279_bin52		var_biomarker ~ var_mb	0.038281	0.0353262	1.08364	0.278523	92.56	0.95	1954511	d__Bacteria	p__Bacillota_C	c__Negativicutes	o__Veillonellales	f__Dialisteraceae	g__Dialister	s__Dialister sp000434475	no	no	none
ntk_s_trem2	3279_bin52		var_biomarker ~ sex	0.026621	0.0704356	0.377948	0.705469	92.56	0.95	1954511	d__Bacteria	p__Bacillota_C	c__Negativicutes	o__Veillonellales	f__Dialisteraceae	g__Dialister	s__Dialister sp000434475	no	no	none
ntk_s_trem2	3279_bin52		var_biomarker ~ var_mb_by_sex	-0.063439	0.0418102	-1.51731	0.129188	92.56	0.95	1954511	d__Bacteria	p__Bacillota_C	c__Negativicutes	o__Veillonellales	f__Dialisteraceae	g__Dialister	s__Dialister sp000434475	no	no	none
ntk_s_trem2	3279_bin52		var_biomarker ~ dx	-0.056213	0.0732955	-0.766937	0.443119	92.56	0.95	1954511	d__Bacteria	p__Bacillota_C	c__Negativicutes	o__Veillonellales	f__Dialisteraceae	g__Dialister	s__Dialister sp000434475	no	no	none
ntk_s_trem2	3279_bin52		var_biomarker ~ mars_age	0.0168308	0.00458265	3.67273	0.000239969	92.56	0.95	1954511	d__Bacteria	p__Bacillota_C	c__Negativicutes	o__Veillonellales	f__Dialisteraceae	g__Dialister	s__Dialister sp000434475	no	no	none
ntk_s_trem2	3279_bin52		var_biomarker ~ apoe4	0.00207461	0.0567166	0.0365786	0.970821	92.56	0.95	1954511	d__Bacteria	p__Bacillota_C	c__Negativicutes	o__Veillonellales	f__Dialisteraceae	g__Dialister	s__Dialister sp000434475	no	no	none
ntk_s_trem2	3279_bin52		var_biomarker ~ ntk_table	0.140278	0.0591531	2.37145	0.0177185	92.56	0.95	1954511	d__Bacteria	p__Bacillota_C	c__Negativicutes	o__Veillonellales	f__Dialisteraceae	g__Dialister	s__Dialister sp000434475	no	no	none
ntk_s_trem2	3279_bin52		var_biomarker ~ bristol_type_1_7	0.0260385	0.0228295	1.14056	0.254051	92.56	0.95	1954511	d__Bacteria	p__Bacillota_C	c__Negativicutes	o__Veillonellales	f__Dialisteraceae	g__Dialister	s__Dialister sp000434475	no	no	none
ntk_s_trem2	3279_bin56		var_biomarker ~ var_mb	-0.0150325	0.0329851	-0.455737	0.648579	98.32	0.13	3139519	d__Bacteria	p__Bacillota_A	c__Clostridia	o__Lachnospirales	f__Lachnospiraceae	g__Butyribacter	s__Butyribacter intestini	no	yes	butyrate
ntk_s_trem2	3279_bin56		var_biomarker ~ sex	0.0913788	0.0903067	1.01187	0.311599	98.32	0.13	3139519	d__Bacteria	p__Bacillota_A	c__Clostridia	o__Lachnospirales	f__Lachnospiraceae	g__Butyribacter	s__Butyribacter intestini	no	yes	butyrate
ntk_s_trem2	3279_bin56		var_biomarker ~ var_mb_by_sex	-0.00712284	0.0440409	-0.161732	0.871517	98.32	0.13	3139519	d__Bacteria	p__Bacillota_A	c__Clostridia	o__Lachnospirales	f__Lachnospiraceae	g__Butyribacter	s__Butyribacter intestini	no	yes	butyrate
ntk_s_trem2	3279_bin56		var_biomarker ~ dx	-0.0444063	0.072107	-0.615839	0.538001	98.32	0.13	3139519	d__Bacteria	p__Bacillota_A	c__Clostridia	o__Lachnospirales	f__Lachnospiraceae	g__Butyribacter	s__Butyribacter intestini	no	yes	butyrate
ntk_s_trem2	3279_bin56		var_biomarker ~ mars_age	0.0164113	0.00462774	3.54628	0.000390705	98.32	0.13	3139519	d__Bacteria	p__Bacillota_A	c__Clostridia	o__Lachnospirales	f__Lachnospiraceae	g__Butyribacter	s__Butyribacter intestini	no	yes	butyrate
ntk_s_trem2	3279_bin56		var_biomarker ~ apoe4	0.012287	0.0573313	0.214316	0.8303	98.32	0.13	3139519	d__Bacteria	p__Bacillota_A	c__Clostridia	o__Lachnospirales	f__Lachnospiraceae	g__Butyribacter	s__Butyribacter intestini	no	yes	butyrate
ntk_s_trem2	3279_bin56		var_biomarker ~ ntk_table	0.142057	0.0605694	2.34536	0.0190086	98.32	0.13	3139519	d__Bacteria	p__Bacillota_A	c__Clostridia	o__Lachnospirales	f__Lachnospiraceae	g__Butyribacter	s__Butyribacter intestini	no	yes	butyrate
ntk_s_trem2	3279_bin56		var_biomarker ~ bristol_type_1_7	0.0281924	0.0241643	1.16669	0.243334	98.32	0.13	3139519	d__Bacteria	p__Bacillota_A	c__Clostridia	o__Lachnospirales	f__Lachnospiraceae	g__Butyribacter	s__Butyribacter intestini	no	yes	butyrate
ntk_s_trem2	3280_bin16		var_biomarker ~ var_mb	0.0216841	0.0247413	0.876435	0.380794	97.87	0	2580116	d__Bacteria	p__Bacteroidota	c__Bacteroidia	o__Bacteroidales	f__Rikenellaceae	g__Alistipes	s__Alistipes dispar	no	no	none
ntk_s_trem2	3280_bin16		var_biomarker ~ sex	0.0839051	0.0597117	1.40517	0.159971	97.87	0	2580116	d__Bacteria	p__Bacteroidota	c__Bacteroidia	o__Bacteroidales	f__Rikenellaceae	g__Alistipes	s__Alistipes dispar	no	no	none
ntk_s_trem2	3280_bin16		var_biomarker ~ var_mb_by_sex	-0.019018	0.0321716	-0.591141	0.554426	97.87	0	2580116	d__Bacteria	p__Bacteroidota	c__Bacteroidia	o__Bacteroidales	f__Rikenellaceae	g__Alistipes	s__Alistipes dispar	no	no	none
ntk_s_trem2	3280_bin16		var_biomarker ~ dx	-0.0647986	0.0736371	-0.879973	0.378874	97.87	0	2580116	d__Bacteria	p__Bacteroidota	c__Bacteroidia	o__Bacteroidales	f__Rikenellaceae	g__Alistipes	s__Alistipes dispar	no	no	none
ntk_s_trem2	3280_bin16		var_biomarker ~ mars_age	0.0168602	0.00462088	3.6487	0.000263573	97.87	0	2580116	d__Bacteria	p__Bacteroidota	c__Bacteroidia	o__Bacteroidales	f__Rikenellaceae	g__Alistipes	s__Alistipes dispar	no	no	none
ntk_s_trem2	3280_bin16		var_biomarker ~ apoe4	0.00972554	0.0567207	0.171464	0.863859	97.87	0	2580116	d__Bacteria	p__Bacteroidota	c__Bacteroidia	o__Bacteroidales	f__Rikenellaceae	g__Alistipes	s__Alistipes dispar	no	no	none
ntk_s_trem2	3280_bin16		var_biomarker ~ ntk_table	0.138944	0.0586905	2.3674	0.0179138	97.87	0	2580116	d__Bacteria	p__Bacteroidota	c__Bacteroidia	o__Bacteroidales	f__Rikenellaceae	g__Alistipes	s__Alistipes dispar	no	no	none
ntk_s_trem2	3280_bin16		var_biomarker ~ bristol_type_1_7	0.0258777	0.0242615	1.06662	0.286145	97.87	0	2580116	d__Bacteria	p__Bacteroidota	c__Bacteroidia	o__Bacteroidales	f__Rikenellaceae	g__Alistipes	s__Alistipes dispar	no	no	none
ntk_s_trem2	3280_bin26		var_biomarker ~ var_mb	-0.00377351	0.0163101	-0.23136	0.817035	100	0.81	2191661	d__Bacteria	p__Actinomycetota	c__Coriobacteriia	o__Coriobacteriales	f__Coriobacteriaceae	g__Collinsella	s__	no	no	none
ntk_s_trem2	3280_bin26		var_biomarker ~ sex	0.0800919	0.082468	0.971188	0.331455	100	0.81	2191661	d__Bacteria	p__Actinomycetota	c__Coriobacteriia	o__Coriobacteriales	f__Coriobacteriaceae	g__Collinsella	s__	no	no	none
ntk_s_trem2	3280_bin26		var_biomarker ~ var_mb_by_sex	-0.00120637	0.0218439	-0.0552272	0.955957	100	0.81	2191661	d__Bacteria	p__Actinomycetota	c__Coriobacteriia	o__Coriobacteriales	f__Coriobacteriaceae	g__Collinsella	s__	no	no	none
ntk_s_trem2	3280_bin26		var_biomarker ~ dx	-0.0595711	0.0744779	-0.799849	0.423798	100	0.81	2191661	d__Bacteria	p__Actinomycetota	c__Coriobacteriia	o__Coriobacteriales	f__Coriobacteriaceae	g__Collinsella	s__	no	no	none
ntk_s_trem2	3280_bin26		var_biomarker ~ mars_age	0.0164909	0.00471181	3.4999	0.000465435	100	0.81	2191661	d__Bacteria	p__Actinomycetota	c__Coriobacteriia	o__Coriobacteriales	f__Coriobacteriaceae	g__Collinsella	s__	no	no	none
ntk_s_trem2	3280_bin26		var_biomarker ~ apoe4	0.00965784	0.0574428	0.16813	0.866481	100	0.81	2191661	d__Bacteria	p__Actinomycetota	c__Coriobacteriia	o__Coriobacteriales	f__Coriobacteriaceae	g__Collinsella	s__	no	no	none
ntk_s_trem2	3280_bin26		var_biomarker ~ ntk_table	0.141882	0.0607281	2.33634	0.0194733	100	0.81	2191661	d__Bacteria	p__Actinomycetota	c__Coriobacteriia	o__Coriobacteriales	f__Coriobacteriaceae	g__Collinsella	s__	no	no	none
ntk_s_trem2	3280_bin26		var_biomarker ~ bristol_type_1_7	0.0226429	0.0239887	0.943899	0.345222	100	0.81	2191661	d__Bacteria	p__Actinomycetota	c__Coriobacteriia	o__Coriobacteriales	f__Coriobacteriaceae	g__Collinsella	s__	no	no	none
ntk_s_trem2	3280_bin31		var_biomarker ~ var_mb	0.0178164	0.021687	0.821527	0.411346	92.33	0.74	2298412	d__Bacteria	p__Pseudomonadota	c__Gammaproteobacteria	o__Burkholderiales	f__Burkholderiaceae_A	g__Parasutterella	s__Parasutterella excrementihominis	no	no	none
ntk_s_trem2	3280_bin31		var_biomarker ~ sex	0.085368	0.0985432	0.8663	0.386325	92.33	0.74	2298412	d__Bacteria	p__Pseudomonadota	c__Gammaproteobacteria	o__Burkholderiales	f__Burkholderiaceae_A	g__Parasutterella	s__Parasutterella excrementihominis	no	no	none
ntk_s_trem2	3280_bin31		var_biomarker ~ var_mb_by_sex	-0.0022873	0.0304517	-0.0751122	0.940125	92.33	0.74	2298412	d__Bacteria	p__Pseudomonadota	c__Gammaproteobacteria	o__Burkholderiales	f__Burkholderiaceae_A	g__Parasutterella	s__Parasutterella excrementihominis	no	no	none
ntk_s_trem2	3280_bin31		var_biomarker ~ dx	-0.0691376	0.0764211	-0.904692	0.365629	92.33	0.74	2298412	d__Bacteria	p__Pseudomonadota	c__Gammaproteobacteria	o__Burkholderiales	f__Burkholderiaceae_A	g__Parasutterella	s__Parasutterella excrementihominis	no	no	none
ntk_s_trem2	3280_bin31		var_biomarker ~ mars_age	0.0171833	0.00467091	3.67879	0.000234347	92.33	0.74	2298412	d__Bacteria	p__Pseudomonadota	c__Gammaproteobacteria	o__Burkholderiales	f__Burkholderiaceae_A	g__Parasutterella	s__Parasutterella excrementihominis	no	no	none
ntk_s_trem2	3280_bin31		var_biomarker ~ apoe4	0.000409464	0.0583024	0.0070231	0.994396	92.33	0.74	2298412	d__Bacteria	p__Pseudomonadota	c__Gammaproteobacteria	o__Burkholderiales	f__Burkholderiaceae_A	g__Parasutterella	s__Parasutterella excrementihominis	no	no	none
ntk_s_trem2	3280_bin31		var_biomarker ~ ntk_table	0.141541	0.0597266	2.36982	0.0177968	92.33	0.74	2298412	d__Bacteria	p__Pseudomonadota	c__Gammaproteobacteria	o__Burkholderiales	f__Burkholderiaceae_A	g__Parasutterella	s__Parasutterella excrementihominis	no	no	none
ntk_s_trem2	3280_bin31		var_biomarker ~ bristol_type_1_7	0.0218069	0.0236009	0.923986	0.355493	92.33	0.74	2298412	d__Bacteria	p__Pseudomonadota	c__Gammaproteobacteria	o__Burkholderiales	f__Burkholderiaceae_A	g__Parasutterella	s__Parasutterella excrementihominis	no	no	none
ntk_s_trem2	3280_bin5		var_biomarker ~ var_mb	0.0060451	0.0248805	0.242965	0.808033	99.28	0.48	3608706	d__Bacteria	p__Bacteroidota	c__Bacteroidia	o__Bacteroidales	f__Rikenellaceae	g__Alistipes	s__Alistipes onderdonkii	no	no	none
ntk_s_trem2	3280_bin5		var_biomarker ~ sex	0.0820749	0.0591806	1.38686	0.165486	99.28	0.48	3608706	d__Bacteria	p__Bacteroidota	c__Bacteroidia	o__Bacteroidales	f__Rikenellaceae	g__Alistipes	s__Alistipes onderdonkii	no	no	none
ntk_s_trem2	3280_bin5		var_biomarker ~ var_mb_by_sex	-0.0220704	0.0319165	-0.691504	0.489249	99.28	0.48	3608706	d__Bacteria	p__Bacteroidota	c__Bacteroidia	o__Bacteroidales	f__Rikenellaceae	g__Alistipes	s__Alistipes onderdonkii	no	no	none
ntk_s_trem2	3280_bin5		var_biomarker ~ dx	-0.0514485	0.0787559	-0.653266	0.513585	99.28	0.48	3608706	d__Bacteria	p__Bacteroidota	c__Bacteroidia	o__Bacteroidales	f__Rikenellaceae	g__Alistipes	s__Alistipes onderdonkii	no	no	none
ntk_s_trem2	3280_bin5		var_biomarker ~ mars_age	0.0167764	0.00463729	3.61772	0.000297209	99.28	0.48	3608706	d__Bacteria	p__Bacteroidota	c__Bacteroidia	o__Bacteroidales	f__Rikenellaceae	g__Alistipes	s__Alistipes onderdonkii	no	no	none
ntk_s_trem2	3280_bin5		var_biomarker ~ apoe4	0.00522927	0.057605	0.0907781	0.927669	99.28	0.48	3608706	d__Bacteria	p__Bacteroidota	c__Bacteroidia	o__Bacteroidales	f__Rikenellaceae	g__Alistipes	s__Alistipes onderdonkii	no	no	none
ntk_s_trem2	3280_bin5		var_biomarker ~ ntk_table	0.139004	0.0592984	2.34415	0.0190706	99.28	0.48	3608706	d__Bacteria	p__Bacteroidota	c__Bacteroidia	o__Bacteroidales	f__Rikenellaceae	g__Alistipes	s__Alistipes onderdonkii	no	no	none
ntk_s_trem2	3280_bin5		var_biomarker ~ bristol_type_1_7	0.0226367	0.0243949	0.927929	0.353444	99.28	0.48	3608706	d__Bacteria	p__Bacteroidota	c__Bacteroidia	o__Bacteroidales	f__Rikenellaceae	g__Alistipes	s__Alistipes onderdonkii	no	no	none
ntk_s_trem2	3280_bin52		var_biomarker ~ var_mb	-0.0382602	0.0429133	-0.891571	0.372623	97.57	0.63	3023184	d__Bacteria	p__Bacillota_A	c__Clostridia	o__Lachnospirales	f__Lachnospiraceae	g__Blautia_A	s__Blautia_A sp900551465	yes	no	propionate
ntk_s_trem2	3280_bin52		var_biomarker ~ sex	0.219486	0.165074	1.32962	0.183643	97.57	0.63	3023184	d__Bacteria	p__Bacillota_A	c__Clostridia	o__Lachnospirales	f__Lachnospiraceae	g__Blautia_A	s__Blautia_A sp900551465	yes	no	propionate
ntk_s_trem2	3280_bin52		var_biomarker ~ var_mb_by_sex	-0.0467487	0.0538744	-0.867734	0.38554	97.57	0.63	3023184	d__Bacteria	p__Bacillota_A	c__Clostridia	o__Lachnospirales	f__Lachnospiraceae	g__Blautia_A	s__Blautia_A sp900551465	yes	no	propionate
ntk_s_trem2	3280_bin52		var_biomarker ~ dx	-0.0223249	0.0745609	-0.299419	0.76462	97.57	0.63	3023184	d__Bacteria	p__Bacillota_A	c__Clostridia	o__Lachnospirales	f__Lachnospiraceae	g__Blautia_A	s__Blautia_A sp900551465	yes	no	propionate
ntk_s_trem2	3280_bin52		var_biomarker ~ mars_age	0.016143	0.00457389	3.52938	0.000416539	97.57	0.63	3023184	d__Bacteria	p__Bacillota_A	c__Clostridia	o__Lachnospirales	f__Lachnospiraceae	g__Blautia_A	s__Blautia_A sp900551465	yes	no	propionate
ntk_s_trem2	3280_bin52		var_biomarker ~ apoe4	0.00933427	0.0557531	0.167422	0.867038	97.57	0.63	3023184	d__Bacteria	p__Bacillota_A	c__Clostridia	o__Lachnospirales	f__Lachnospiraceae	g__Blautia_A	s__Blautia_A sp900551465	yes	no	propionate
ntk_s_trem2	3280_bin52		var_biomarker ~ ntk_table	0.158506	0.0603375	2.627	0.00861424	97.57	0.63	3023184	d__Bacteria	p__Bacillota_A	c__Clostridia	o__Lachnospirales	f__Lachnospiraceae	g__Blautia_A	s__Blautia_A sp900551465	yes	no	propionate
ntk_s_trem2	3280_bin52		var_biomarker ~ bristol_type_1_7	0.0237464	0.0230811	1.02883	0.303562	97.57	0.63	3023184	d__Bacteria	p__Bacillota_A	c__Clostridia	o__Lachnospirales	f__Lachnospiraceae	g__Blautia_A	s__Blautia_A sp900551465	yes	no	propionate
ntk_s_trem2	3283_bin5		var_biomarker ~ var_mb	-0.00747558	0.0274068	-0.272763	0.785035	91.11	1.34	1952741	d__Bacteria	p__Bacillota_A	c__Clostridia	o__Oscillospirales	f__Acutalibacteraceae	g__UBA1417	s__UBA1417 sp003531055	no	no	none
ntk_s_trem2	3283_bin5		var_biomarker ~ sex	0.0977005	0.12613	0.774601	0.438576	91.11	1.34	1952741	d__Bacteria	p__Bacillota_A	c__Clostridia	o__Oscillospirales	f__Acutalibacteraceae	g__UBA1417	s__UBA1417 sp003531055	no	no	none
ntk_s_trem2	3283_bin5		var_biomarker ~ var_mb_by_sex	-0.00903645	0.0449631	-0.200975	0.840718	91.11	1.34	1952741	d__Bacteria	p__Bacillota_A	c__Clostridia	o__Oscillospirales	f__Acutalibacteraceae	g__UBA1417	s__UBA1417 sp003531055	no	no	none
ntk_s_trem2	3283_bin5		var_biomarker ~ dx	-0.0636885	0.0749142	-0.850152	0.395241	91.11	1.34	1952741	d__Bacteria	p__Bacillota_A	c__Clostridia	o__Oscillospirales	f__Acutalibacteraceae	g__UBA1417	s__UBA1417 sp003531055	no	no	none
ntk_s_trem2	3283_bin5		var_biomarker ~ mars_age	0.0165485	0.00474498	3.48759	0.0004874	91.11	1.34	1952741	d__Bacteria	p__Bacillota_A	c__Clostridia	o__Oscillospirales	f__Acutalibacteraceae	g__UBA1417	s__UBA1417 sp003531055	no	no	none
ntk_s_trem2	3283_bin5		var_biomarker ~ apoe4	0.00511899	0.0564597	0.0906663	0.927758	91.11	1.34	1952741	d__Bacteria	p__Bacillota_A	c__Clostridia	o__Oscillospirales	f__Acutalibacteraceae	g__UBA1417	s__UBA1417 sp003531055	no	no	none
ntk_s_trem2	3283_bin5		var_biomarker ~ ntk_table	0.143505	0.0584603	2.45474	0.0140986	91.11	1.34	1952741	d__Bacteria	p__Bacillota_A	c__Clostridia	o__Oscillospirales	f__Acutalibacteraceae	g__UBA1417	s__UBA1417 sp003531055	no	no	none
ntk_s_trem2	3283_bin5		var_biomarker ~ bristol_type_1_7	0.0235451	0.0239266	0.984055	0.325088	91.11	1.34	1952741	d__Bacteria	p__Bacillota_A	c__Clostridia	o__Oscillospirales	f__Acutalibacteraceae	g__UBA1417	s__UBA1417 sp003531055	no	no	none
ntk_s_trem2	3284_bin53		var_biomarker ~ var_mb	0.0359755	0.0397994	0.903919	0.366038	94.88	1.48	5451441	d__Bacteria	p__Bacillota_A	c__Clostridia	o__Lachnospirales	f__Lachnospiraceae	g__Enterocloster	s__Enterocloster lavalensis	no	no	none
ntk_s_trem2	3284_bin53		var_biomarker ~ sex	0.209521	0.154433	1.35671	0.174874	94.88	1.48	5451441	d__Bacteria	p__Bacillota_A	c__Clostridia	o__Lachnospirales	f__Lachnospiraceae	g__Enterocloster	s__Enterocloster lavalensis	no	no	none
ntk_s_trem2	3284_bin53		var_biomarker ~ var_mb_by_sex	-0.0521409	0.0542717	-0.960738	0.336684	94.88	1.48	5451441	d__Bacteria	p__Bacillota_A	c__Clostridia	o__Lachnospirales	f__Lachnospiraceae	g__Enterocloster	s__Enterocloster lavalensis	no	no	none
ntk_s_trem2	3284_bin53		var_biomarker ~ dx	-0.0567828	0.0735353	-0.772185	0.440005	94.88	1.48	5451441	d__Bacteria	p__Bacillota_A	c__Clostridia	o__Lachnospirales	f__Lachnospiraceae	g__Enterocloster	s__Enterocloster lavalensis	no	no	none
ntk_s_trem2	3284_bin53		var_biomarker ~ mars_age	0.0162512	0.00465368	3.49211	0.000479215	94.88	1.48	5451441	d__Bacteria	p__Bacillota_A	c__Clostridia	o__Lachnospirales	f__Lachnospiraceae	g__Enterocloster	s__Enterocloster lavalensis	no	no	none
ntk_s_trem2	3284_bin53		var_biomarker ~ apoe4	0.0114957	0.0571125	0.201281	0.840479	94.88	1.48	5451441	d__Bacteria	p__Bacillota_A	c__Clostridia	o__Lachnospirales	f__Lachnospiraceae	g__Enterocloster	s__Enterocloster lavalensis	no	no	none
ntk_s_trem2	3284_bin53		var_biomarker ~ ntk_table	0.122632	0.0646696	1.89628	0.0579226	94.88	1.48	5451441	d__Bacteria	p__Bacillota_A	c__Clostridia	o__Lachnospirales	f__Lachnospiraceae	g__Enterocloster	s__Enterocloster lavalensis	no	no	none
ntk_s_trem2	3284_bin53		var_biomarker ~ bristol_type_1_7	0.0243912	0.0244578	0.997276	0.31863	94.88	1.48	5451441	d__Bacteria	p__Bacillota_A	c__Clostridia	o__Lachnospirales	f__Lachnospiraceae	g__Enterocloster	s__Enterocloster lavalensis	no	no	none
ntk_s_trem2	3284_bin66		var_biomarker ~ var_mb	-0.0194549	0.0278531	-0.698484	0.484875	99.33	0	2991990	d__Bacteria	p__Bacillota_A	c__Clostridia	o__Lachnospirales	f__Lachnospiraceae	g__Frisingicoccus	s__Frisingicoccus sp900549105	no	no	none
ntk_s_trem2	3284_bin66		var_biomarker ~ sex	0.0623456	0.0636024	0.98024	0.326968	99.33	0	2991990	d__Bacteria	p__Bacillota_A	c__Clostridia	o__Lachnospirales	f__Lachnospiraceae	g__Frisingicoccus	s__Frisingicoccus sp900549105	no	no	none
ntk_s_trem2	3284_bin66		var_biomarker ~ var_mb_by_sex	-0.00525507	0.0533568	-0.0984892	0.921544	99.33	0	2991990	d__Bacteria	p__Bacillota_A	c__Clostridia	o__Lachnospirales	f__Lachnospiraceae	g__Frisingicoccus	s__Frisingicoccus sp900549105	no	no	none
ntk_s_trem2	3284_bin66		var_biomarker ~ dx	-0.0674362	0.0730679	-0.922925	0.356046	99.33	0	2991990	d__Bacteria	p__Bacillota_A	c__Clostridia	o__Lachnospirales	f__Lachnospiraceae	g__Frisingicoccus	s__Frisingicoccus sp900549105	no	no	none
ntk_s_trem2	3284_bin66		var_biomarker ~ mars_age	0.0170162	0.00456375	3.72857	0.000192571	99.33	0	2991990	d__Bacteria	p__Bacillota_A	c__Clostridia	o__Lachnospirales	f__Lachnospiraceae	g__Frisingicoccus	s__Frisingicoccus sp900549105	no	no	none
ntk_s_trem2	3284_bin66		var_biomarker ~ apoe4	0.00954399	0.0579908	0.164578	0.869276	99.33	0	2991990	d__Bacteria	p__Bacillota_A	c__Clostridia	o__Lachnospirales	f__Lachnospiraceae	g__Frisingicoccus	s__Frisingicoccus sp900549105	no	no	none
ntk_s_trem2	3284_bin66		var_biomarker ~ ntk_table	0.148981	0.0609942	2.44255	0.0145841	99.33	0	2991990	d__Bacteria	p__Bacillota_A	c__Clostridia	o__Lachnospirales	f__Lachnospiraceae	g__Frisingicoccus	s__Frisingicoccus sp900549105	no	no	none
ntk_s_trem2	3284_bin66		var_biomarker ~ bristol_type_1_7	0.0270982	0.0244597	1.10787	0.267918	99.33	0	2991990	d__Bacteria	p__Bacillota_A	c__Clostridia	o__Lachnospirales	f__Lachnospiraceae	g__Frisingicoccus	s__Frisingicoccus sp900549105	no	no	none
ntk_s_trem2	3284_bin71		var_biomarker ~ var_mb	-0.0519294	0.0359508	-1.44446	0.14861	95.57	0.06	3250324	d__Bacteria	p__Bacillota_A	c__Clostridia	o__Lachnospirales	f__Lachnospiraceae	g__Blautia_A	s__Blautia_A faecis	yes	no	propionate
ntk_s_trem2	3284_bin71		var_biomarker ~ sex	0.137303	0.171609	0.80009	0.423659	95.57	0.06	3250324	d__Bacteria	p__Bacillota_A	c__Clostridia	o__Lachnospirales	f__Lachnospiraceae	g__Blautia_A	s__Blautia_A faecis	yes	no	propionate
ntk_s_trem2	3284_bin71		var_biomarker ~ var_mb_by_sex	-0.0355939	0.0739075	-0.4816	0.63009	95.57	0.06	3250324	d__Bacteria	p__Bacillota_A	c__Clostridia	o__Lachnospirales	f__Lachnospiraceae	g__Blautia_A	s__Blautia_A faecis	yes	no	propionate
ntk_s_trem2	3284_bin71		var_biomarker ~ dx	-0.0587447	0.0740327	-0.793496	0.427489	95.57	0.06	3250324	d__Bacteria	p__Bacillota_A	c__Clostridia	o__Lachnospirales	f__Lachnospiraceae	g__Blautia_A	s__Blautia_A faecis	yes	no	propionate
ntk_s_trem2	3284_bin71		var_biomarker ~ mars_age	0.0159772	0.00456762	3.49792	0.000468894	95.57	0.06	3250324	d__Bacteria	p__Bacillota_A	c__Clostridia	o__Lachnospirales	f__Lachnospiraceae	g__Blautia_A	s__Blautia_A faecis	yes	no	propionate
ntk_s_trem2	3284_bin71		var_biomarker ~ apoe4	0.00940998	0.0564227	0.166776	0.867546	95.57	0.06	3250324	d__Bacteria	p__Bacillota_A	c__Clostridia	o__Lachnospirales	f__Lachnospiraceae	g__Blautia_A	s__Blautia_A faecis	yes	no	propionate
ntk_s_trem2	3284_bin71		var_biomarker ~ ntk_table	0.164007	0.0632949	2.59116	0.00956543	95.57	0.06	3250324	d__Bacteria	p__Bacillota_A	c__Clostridia	o__Lachnospirales	f__Lachnospiraceae	g__Blautia_A	s__Blautia_A faecis	yes	no	propionate
ntk_s_trem2	3284_bin71		var_biomarker ~ bristol_type_1_7	0.024727	0.0226243	1.09294	0.274419	95.57	0.06	3250324	d__Bacteria	p__Bacillota_A	c__Clostridia	o__Lachnospirales	f__Lachnospiraceae	g__Blautia_A	s__Blautia_A faecis	yes	no	propionate
ntk_s_trem2	3284_bin8		var_biomarker ~ var_mb	0.00428901	0.0224328	0.191193	0.848374	99.28	0.48	3147522	d__Bacteria	p__Bacteroidota	c__Bacteroidia	o__Bacteroidales	f__Rikenellaceae	g__Alistipes	s__Alistipes onderdonkii	yes	no	propionate
ntk_s_trem2	3284_bin8		var_biomarker ~ sex	0.111803	0.0778806	1.43557	0.151124	99.28	0.48	3147522	d__Bacteria	p__Bacteroidota	c__Bacteroidia	o__Bacteroidales	f__Rikenellaceae	g__Alistipes	s__Alistipes onderdonkii	yes	no	propionate
ntk_s_trem2	3284_bin8		var_biomarker ~ var_mb_by_sex	-0.024604	0.033315	-0.738526	0.460195	99.28	0.48	3147522	d__Bacteria	p__Bacteroidota	c__Bacteroidia	o__Bacteroidales	f__Rikenellaceae	g__Alistipes	s__Alistipes onderdonkii	yes	no	propionate
ntk_s_trem2	3284_bin8		var_biomarker ~ dx	-0.07384	0.0775473	-0.952192	0.341	99.28	0.48	3147522	d__Bacteria	p__Bacteroidota	c__Bacteroidia	o__Bacteroidales	f__Rikenellaceae	g__Alistipes	s__Alistipes onderdonkii	yes	no	propionate
ntk_s_trem2	3284_bin8		var_biomarker ~ mars_age	0.0170692	0.00470881	3.62496	0.000289005	99.28	0.48	3147522	d__Bacteria	p__Bacteroidota	c__Bacteroidia	o__Bacteroidales	f__Rikenellaceae	g__Alistipes	s__Alistipes onderdonkii	yes	no	propionate
ntk_s_trem2	3284_bin8		var_biomarker ~ apoe4	0.00534719	0.057482	0.0930238	0.925885	99.28	0.48	3147522	d__Bacteria	p__Bacteroidota	c__Bacteroidia	o__Bacteroidales	f__Rikenellaceae	g__Alistipes	s__Alistipes onderdonkii	yes	no	propionate
ntk_s_trem2	3284_bin8		var_biomarker ~ ntk_table	0.137143	0.0599199	2.28878	0.0220924	99.28	0.48	3147522	d__Bacteria	p__Bacteroidota	c__Bacteroidia	o__Bacteroidales	f__Rikenellaceae	g__Alistipes	s__Alistipes onderdonkii	yes	no	propionate
ntk_s_trem2	3284_bin8		var_biomarker ~ bristol_type_1_7	0.0237141	0.0238694	0.993494	0.320469	99.28	0.48	3147522	d__Bacteria	p__Bacteroidota	c__Bacteroidia	o__Bacteroidales	f__Rikenellaceae	g__Alistipes	s__Alistipes onderdonkii	yes	no	propionate
ntk_s_trem2	3285_bin40		var_biomarker ~ var_mb	0.0358883	0.0635506	0.564721	0.572264	95.64	2.01	1970643	d__Bacteria	p__Bacillota_A	c__Clostridia	o__Oscillospirales	f__Oscillospiraceae	g__CAG-103	s__CAG-103 sp900543625	no	no	none
ntk_s_trem2	3285_bin40		var_biomarker ~ sex	0.073222	0.089078	0.821998	0.411078	95.64	2.01	1970643	d__Bacteria	p__Bacillota_A	c__Clostridia	o__Oscillospirales	f__Oscillospiraceae	g__CAG-103	s__CAG-103 sp900543625	no	no	none
ntk_s_trem2	3285_bin40		var_biomarker ~ var_mb_by_sex	-0.0114434	0.0769859	-0.148642	0.881836	95.64	2.01	1970643	d__Bacteria	p__Bacillota_A	c__Clostridia	o__Oscillospirales	f__Oscillospiraceae	g__CAG-103	s__CAG-103 sp900543625	no	no	none
ntk_s_trem2	3285_bin40		var_biomarker ~ dx	-0.0770069	0.0831317	-0.926325	0.354277	95.64	2.01	1970643	d__Bacteria	p__Bacillota_A	c__Clostridia	o__Oscillospirales	f__Oscillospiraceae	g__CAG-103	s__CAG-103 sp900543625	no	no	none
ntk_s_trem2	3285_bin40		var_biomarker ~ mars_age	0.0167299	0.00477399	3.50438	0.000457678	95.64	2.01	1970643	d__Bacteria	p__Bacillota_A	c__Clostridia	o__Oscillospirales	f__Oscillospiraceae	g__CAG-103	s__CAG-103 sp900543625	no	no	none
ntk_s_trem2	3285_bin40		var_biomarker ~ apoe4	0.000452545	0.057602	0.00785642	0.993732	95.64	2.01	1970643	d__Bacteria	p__Bacillota_A	c__Clostridia	o__Oscillospirales	f__Oscillospiraceae	g__CAG-103	s__CAG-103 sp900543625	no	no	none
ntk_s_trem2	3285_bin40		var_biomarker ~ ntk_table	0.14083	0.0600456	2.34539	0.0190072	95.64	2.01	1970643	d__Bacteria	p__Bacillota_A	c__Clostridia	o__Oscillospirales	f__Oscillospiraceae	g__CAG-103	s__CAG-103 sp900543625	no	no	none
ntk_s_trem2	3285_bin40		var_biomarker ~ bristol_type_1_7	0.023035	0.0235112	0.979744	0.327213	95.64	2.01	1970643	d__Bacteria	p__Bacillota_A	c__Clostridia	o__Oscillospirales	f__Oscillospiraceae	g__CAG-103	s__CAG-103 sp900543625	no	no	none
ntk_s_trem2	3285_bin63		var_biomarker ~ var_mb	0.0330523	0.0307809	1.07379	0.282916	90.25	0	2038320	d__Bacteria	p__Bacillota_A	c__Clostridia	o__Lachnospirales	f__Lachnospiraceae	g__CAG-317	s__CAG-317 sp000433535	no	no	none
ntk_s_trem2	3285_bin63		var_biomarker ~ sex	0.12182	0.0643203	1.89396	0.0582301	90.25	0	2038320	d__Bacteria	p__Bacillota_A	c__Clostridia	o__Lachnospirales	f__Lachnospiraceae	g__CAG-317	s__CAG-317 sp000433535	no	no	none
ntk_s_trem2	3285_bin63		var_biomarker ~ var_mb_by_sex	-0.0730881	0.0428889	-1.70413	0.088357	90.25	0	2038320	d__Bacteria	p__Bacillota_A	c__Clostridia	o__Lachnospirales	f__Lachnospiraceae	g__CAG-317	s__CAG-317 sp000433535	no	no	none
ntk_s_trem2	3285_bin63		var_biomarker ~ dx	-0.0367247	0.0733084	-0.500962	0.616398	90.25	0	2038320	d__Bacteria	p__Bacillota_A	c__Clostridia	o__Lachnospirales	f__Lachnospiraceae	g__CAG-317	s__CAG-317 sp000433535	no	no	none
ntk_s_trem2	3285_bin63		var_biomarker ~ mars_age	0.0168165	0.00464266	3.62218	0.000292136	90.25	0	2038320	d__Bacteria	p__Bacillota_A	c__Clostridia	o__Lachnospirales	f__Lachnospiraceae	g__CAG-317	s__CAG-317 sp000433535	no	no	none
ntk_s_trem2	3285_bin63		var_biomarker ~ apoe4	-0.00177252	0.0574931	-0.0308301	0.975405	90.25	0	2038320	d__Bacteria	p__Bacillota_A	c__Clostridia	o__Lachnospirales	f__Lachnospiraceae	g__CAG-317	s__CAG-317 sp000433535	no	no	none
ntk_s_trem2	3285_bin63		var_biomarker ~ ntk_table	0.141896	0.0603458	2.35139	0.0187034	90.25	0	2038320	d__Bacteria	p__Bacillota_A	c__Clostridia	o__Lachnospirales	f__Lachnospiraceae	g__CAG-317	s__CAG-317 sp000433535	no	no	none
ntk_s_trem2	3285_bin63		var_biomarker ~ bristol_type_1_7	0.0263209	0.0239817	1.09754	0.272406	90.25	0	2038320	d__Bacteria	p__Bacillota_A	c__Clostridia	o__Lachnospirales	f__Lachnospiraceae	g__CAG-317	s__CAG-317 sp000433535	no	no	none
ntk_s_trem2	3285_bin70		var_biomarker ~ var_mb	-0.0373161	0.0175088	-2.13128	0.0330662	97.21	0	2705015	d__Bacteria	p__Bacillota	c__Bacilli	o__Lactobacillales	f__Lactobacillaceae	g__Lacticaseibacillus	s__Lacticaseibacillus rhamnosus	no	no	none
ntk_s_trem2	3285_bin70		var_biomarker ~ sex	0.175616	0.0816157	2.15174	0.0314177	97.21	0	2705015	d__Bacteria	p__Bacillota	c__Bacilli	o__Lactobacillales	f__Lactobacillaceae	g__Lacticaseibacillus	s__Lacticaseibacillus rhamnosus	no	no	none
ntk_s_trem2	3285_bin70		var_biomarker ~ var_mb_by_sex	0.0342109	0.0260091	1.31534	0.188394	97.21	0	2705015	d__Bacteria	p__Bacillota	c__Bacilli	o__Lactobacillales	f__Lactobacillaceae	g__Lacticaseibacillus	s__Lacticaseibacillus rhamnosus	no	no	none
ntk_s_trem2	3285_bin70		var_biomarker ~ dx	-0.0701427	0.079708	-0.879996	0.378862	97.21	0	2705015	d__Bacteria	p__Bacillota	c__Bacilli	o__Lactobacillales	f__Lactobacillaceae	g__Lacticaseibacillus	s__Lacticaseibacillus rhamnosus	no	no	none
ntk_s_trem2	3285_bin70		var_biomarker ~ mars_age	0.0162015	0.00457053	3.54477	0.00039296	97.21	0	2705015	d__Bacteria	p__Bacillota	c__Bacilli	o__Lactobacillales	f__Lactobacillaceae	g__Lacticaseibacillus	s__Lacticaseibacillus rhamnosus	no	no	none
ntk_s_trem2	3285_bin70		var_biomarker ~ apoe4	0.00226759	0.0573611	0.0395319	0.968466	97.21	0	2705015	d__Bacteria	p__Bacillota	c__Bacilli	o__Lactobacillales	f__Lactobacillaceae	g__Lacticaseibacillus	s__Lacticaseibacillus rhamnosus	no	no	none
ntk_s_trem2	3285_bin70		var_biomarker ~ ntk_table	0.160679	0.0624979	2.57096	0.0101418	97.21	0	2705015	d__Bacteria	p__Bacillota	c__Bacilli	o__Lactobacillales	f__Lactobacillaceae	g__Lacticaseibacillus	s__Lacticaseibacillus rhamnosus	no	no	none
ntk_s_trem2	3285_bin70		var_biomarker ~ bristol_type_1_7	0.0174373	0.0231796	0.752269	0.451889	97.21	0	2705015	d__Bacteria	p__Bacillota	c__Bacilli	o__Lactobacillales	f__Lactobacillaceae	g__Lacticaseibacillus	s__Lacticaseibacillus rhamnosus	no	no	none
ntk_s_trem2	3288_bin21		var_biomarker ~ var_mb	0.022339	0.0462463	0.483044	0.629065	93.29	0.67	2081099	d__Bacteria	p__Bacillota_A	c__Clostridia	o__Lachnospirales	f__Anaerotignaceae	g__Anaerotignum	s__Anaerotignum lactatifermentans	no	no	none
ntk_s_trem2	3288_bin21		var_biomarker ~ sex	0.0718824	0.0631318	1.13861	0.254866	93.29	0.67	2081099	d__Bacteria	p__Bacillota_A	c__Clostridia	o__Lachnospirales	f__Anaerotignaceae	g__Anaerotignum	s__Anaerotignum lactatifermentans	no	no	none
ntk_s_trem2	3288_bin21		var_biomarker ~ var_mb_by_sex	-0.0168046	0.0579632	-0.289918	0.771879	93.29	0.67	2081099	d__Bacteria	p__Bacillota_A	c__Clostridia	o__Lachnospirales	f__Anaerotignaceae	g__Anaerotignum	s__Anaerotignum lactatifermentans	no	no	none
ntk_s_trem2	3288_bin21		var_biomarker ~ dx	-0.0641063	0.0738405	-0.868173	0.3853	93.29	0.67	2081099	d__Bacteria	p__Bacillota_A	c__Clostridia	o__Lachnospirales	f__Anaerotignaceae	g__Anaerotignum	s__Anaerotignum lactatifermentans	no	no	none
ntk_s_trem2	3288_bin21		var_biomarker ~ mars_age	0.0166353	0.00467169	3.56089	0.000369606	93.29	0.67	2081099	d__Bacteria	p__Bacillota_A	c__Clostridia	o__Lachnospirales	f__Anaerotignaceae	g__Anaerotignum	s__Anaerotignum lactatifermentans	no	no	none
ntk_s_trem2	3288_bin21		var_biomarker ~ apoe4	0.00945431	0.0580575	0.162844	0.870641	93.29	0.67	2081099	d__Bacteria	p__Bacillota_A	c__Clostridia	o__Lachnospirales	f__Anaerotignaceae	g__Anaerotignum	s__Anaerotignum lactatifermentans	no	no	none
ntk_s_trem2	3288_bin21		var_biomarker ~ ntk_table	0.13311	0.0617595	2.15529	0.0311388	93.29	0.67	2081099	d__Bacteria	p__Bacillota_A	c__Clostridia	o__Lachnospirales	f__Anaerotignaceae	g__Anaerotignum	s__Anaerotignum lactatifermentans	no	no	none
ntk_s_trem2	3288_bin21		var_biomarker ~ bristol_type_1_7	0.0238341	0.0237313	1.00433	0.315218	93.29	0.67	2081099	d__Bacteria	p__Bacillota_A	c__Clostridia	o__Lachnospirales	f__Anaerotignaceae	g__Anaerotignum	s__Anaerotignum lactatifermentans	no	no	none
ntk_s_trem2	3288_bin23		var_biomarker ~ var_mb	0.023561	0.0205295	1.14767	0.251106	97.3	0	4974862	d__Bacteria	p__Bacteroidota	c__Bacteroidia	o__Bacteroidales	f__Bacteroidaceae	g__Bacteroides	s__Bacteroides fragilis	yes	no	propionate
ntk_s_trem2	3288_bin23		var_biomarker ~ sex	0.13555	0.0730645	1.85522	0.0635653	97.3	0	4974862	d__Bacteria	p__Bacteroidota	c__Bacteroidia	o__Bacteroidales	f__Bacteroidaceae	g__Bacteroides	s__Bacteroides fragilis	yes	no	propionate
ntk_s_trem2	3288_bin23		var_biomarker ~ var_mb_by_sex	-0.0406087	0.0303188	-1.33939	0.180444	97.3	0	4974862	d__Bacteria	p__Bacteroidota	c__Bacteroidia	o__Bacteroidales	f__Bacteroidaceae	g__Bacteroides	s__Bacteroides fragilis	yes	no	propionate
ntk_s_trem2	3288_bin23		var_biomarker ~ dx	-0.0706017	0.0815353	-0.865903	0.386544	97.3	0	4974862	d__Bacteria	p__Bacteroidota	c__Bacteroidia	o__Bacteroidales	f__Bacteroidaceae	g__Bacteroides	s__Bacteroides fragilis	yes	no	propionate
ntk_s_trem2	3288_bin23		var_biomarker ~ mars_age	0.0164837	0.00457268	3.60483	0.00031236	97.3	0	4974862	d__Bacteria	p__Bacteroidota	c__Bacteroidia	o__Bacteroidales	f__Bacteroidaceae	g__Bacteroides	s__Bacteroides fragilis	yes	no	propionate
ntk_s_trem2	3288_bin23		var_biomarker ~ apoe4	0.010538	0.0580175	0.181635	0.855869	97.3	0	4974862	d__Bacteria	p__Bacteroidota	c__Bacteroidia	o__Bacteroidales	f__Bacteroidaceae	g__Bacteroides	s__Bacteroides fragilis	yes	no	propionate
ntk_s_trem2	3288_bin23		var_biomarker ~ ntk_table	0.134098	0.059497	2.25387	0.0242045	97.3	0	4974862	d__Bacteria	p__Bacteroidota	c__Bacteroidia	o__Bacteroidales	f__Bacteroidaceae	g__Bacteroides	s__Bacteroides fragilis	yes	no	propionate
ntk_s_trem2	3288_bin23		var_biomarker ~ bristol_type_1_7	0.0229572	0.0241037	0.952432	0.340878	97.3	0	4974862	d__Bacteria	p__Bacteroidota	c__Bacteroidia	o__Bacteroidales	f__Bacteroidaceae	g__Bacteroides	s__Bacteroides fragilis	yes	no	propionate
ntk_s_trem2	3288_bin25		var_biomarker ~ var_mb	0.0376313	0.0262702	1.43247	0.15201	92.18	0.68	2126372	d__Bacteria	p__Bacillota_A	c__Clostridia	o__Oscillospirales	f__Ruminococcaceae	g__Faecalibacterium	s__Faecalibacterium prausnitzii_J	no	yes	butyrate
ntk_s_trem2	3288_bin25		var_biomarker ~ sex	0.0673672	0.0588492	1.14474	0.252315	92.18	0.68	2126372	d__Bacteria	p__Bacillota_A	c__Clostridia	o__Oscillospirales	f__Ruminococcaceae	g__Faecalibacterium	s__Faecalibacterium prausnitzii_J	no	yes	butyrate
ntk_s_trem2	3288_bin25		var_biomarker ~ var_mb_by_sex	-0.0883525	0.0394225	-2.24117	0.0250152	92.18	0.68	2126372	d__Bacteria	p__Bacillota_A	c__Clostridia	o__Oscillospirales	f__Ruminococcaceae	g__Faecalibacterium	s__Faecalibacterium prausnitzii_J	no	yes	butyrate
ntk_s_trem2	3288_bin25		var_biomarker ~ dx	-0.0775669	0.0715683	-1.08382	0.278446	92.18	0.68	2126372	d__Bacteria	p__Bacillota_A	c__Clostridia	o__Oscillospirales	f__Ruminococcaceae	g__Faecalibacterium	s__Faecalibacterium prausnitzii_J	no	yes	butyrate
ntk_s_trem2	3288_bin25		var_biomarker ~ mars_age	0.0163106	0.00450327	3.62195	0.000292386	92.18	0.68	2126372	d__Bacteria	p__Bacillota_A	c__Clostridia	o__Oscillospirales	f__Ruminococcaceae	g__Faecalibacterium	s__Faecalibacterium prausnitzii_J	no	yes	butyrate
ntk_s_trem2	3288_bin25		var_biomarker ~ apoe4	-0.00391258	0.0563015	-0.0694933	0.944597	92.18	0.68	2126372	d__Bacteria	p__Bacillota_A	c__Clostridia	o__Oscillospirales	f__Ruminococcaceae	g__Faecalibacterium	s__Faecalibacterium prausnitzii_J	no	yes	butyrate
ntk_s_trem2	3288_bin25		var_biomarker ~ ntk_table	0.149449	0.0576839	2.59084	0.00957432	92.18	0.68	2126372	d__Bacteria	p__Bacillota_A	c__Clostridia	o__Oscillospirales	f__Ruminococcaceae	g__Faecalibacterium	s__Faecalibacterium prausnitzii_J	no	yes	butyrate
ntk_s_trem2	3288_bin25		var_biomarker ~ bristol_type_1_7	0.0244858	0.0234484	1.04424	0.296373	92.18	0.68	2126372	d__Bacteria	p__Bacillota_A	c__Clostridia	o__Oscillospirales	f__Ruminococcaceae	g__Faecalibacterium	s__Faecalibacterium prausnitzii_J	no	yes	butyrate
ntk_s_trem2	3289_bin18		var_biomarker ~ var_mb	-0.00305689	0.0346953	-0.0881068	0.929792	99.06	0	2605317	d__Bacteria	p__Bacillota	c__Bacilli	o__Erysipelotrichales	f__Coprobacillaceae	g__Faecalibacillus	s__Faecalibacillus intestinalis	no	no	none
ntk_s_trem2	3289_bin18		var_biomarker ~ sex	0.137258	0.097378	1.40954	0.158676	99.06	0	2605317	d__Bacteria	p__Bacillota	c__Bacilli	o__Erysipelotrichales	f__Coprobacillaceae	g__Faecalibacillus	s__Faecalibacillus intestinalis	no	no	none
ntk_s_trem2	3289_bin18		var_biomarker ~ var_mb_by_sex	-0.0400154	0.0513705	-0.778956	0.436006	99.06	0	2605317	d__Bacteria	p__Bacillota	c__Bacilli	o__Erysipelotrichales	f__Coprobacillaceae	g__Faecalibacillus	s__Faecalibacillus intestinalis	no	no	none
ntk_s_trem2	3289_bin18		var_biomarker ~ dx	-0.0495329	0.0751478	-0.659139	0.509807	99.06	0	2605317	d__Bacteria	p__Bacillota	c__Bacilli	o__Erysipelotrichales	f__Coprobacillaceae	g__Faecalibacillus	s__Faecalibacillus intestinalis	no	no	none
ntk_s_trem2	3289_bin18		var_biomarker ~ mars_age	0.0160361	0.0047205	3.39712	0.000680984	99.06	0	2605317	d__Bacteria	p__Bacillota	c__Bacilli	o__Erysipelotrichales	f__Coprobacillaceae	g__Faecalibacillus	s__Faecalibacillus intestinalis	no	no	none
ntk_s_trem2	3289_bin18		var_biomarker ~ apoe4	0.00832029	0.0557194	0.149325	0.881297	99.06	0	2605317	d__Bacteria	p__Bacillota	c__Bacilli	o__Erysipelotrichales	f__Coprobacillaceae	g__Faecalibacillus	s__Faecalibacillus intestinalis	no	no	none
ntk_s_trem2	3289_bin18		var_biomarker ~ ntk_table	0.145516	0.0600155	2.42464	0.0153235	99.06	0	2605317	d__Bacteria	p__Bacillota	c__Bacilli	o__Erysipelotrichales	f__Coprobacillaceae	g__Faecalibacillus	s__Faecalibacillus intestinalis	no	no	none
ntk_s_trem2	3289_bin18		var_biomarker ~ bristol_type_1_7	0.0222176	0.0237307	0.936239	0.34915	99.06	0	2605317	d__Bacteria	p__Bacillota	c__Bacilli	o__Erysipelotrichales	f__Coprobacillaceae	g__Faecalibacillus	s__Faecalibacillus intestinalis	no	no	none
ntk_s_trem2	3289_bin26		var_biomarker ~ var_mb	0.0149598	0.0340478	0.439377	0.660389	92.62	0.67	1894811	d__Bacteria	p__Bacillota_A	c__Clostridia	o__Oscillospirales	f__Oscillospiraceae	g__CAG-103	s__CAG-103 sp900543625	no	no	none
ntk_s_trem2	3289_bin26		var_biomarker ~ sex	0.116798	0.071524	1.63299	0.102471	92.62	0.67	1894811	d__Bacteria	p__Bacillota_A	c__Clostridia	o__Oscillospirales	f__Oscillospiraceae	g__CAG-103	s__CAG-103 sp900543625	no	no	none
ntk_s_trem2	3289_bin26		var_biomarker ~ var_mb_by_sex	0.0422178	0.0505316	0.835473	0.403451	92.62	0.67	1894811	d__Bacteria	p__Bacillota_A	c__Clostridia	o__Oscillospirales	f__Oscillospiraceae	g__CAG-103	s__CAG-103 sp900543625	no	no	none
ntk_s_trem2	3289_bin26		var_biomarker ~ dx	-0.057861	0.0742925	-0.778828	0.436081	92.62	0.67	1894811	d__Bacteria	p__Bacillota_A	c__Clostridia	o__Oscillospirales	f__Oscillospiraceae	g__CAG-103	s__CAG-103 sp900543625	no	no	none
ntk_s_trem2	3289_bin26		var_biomarker ~ mars_age	0.0162564	0.0045568	3.5675	0.000360409	92.62	0.67	1894811	d__Bacteria	p__Bacillota_A	c__Clostridia	o__Oscillospirales	f__Oscillospiraceae	g__CAG-103	s__CAG-103 sp900543625	no	no	none
ntk_s_trem2	3289_bin26		var_biomarker ~ apoe4	0.00140161	0.0559995	0.025029	0.980032	92.62	0.67	1894811	d__Bacteria	p__Bacillota_A	c__Clostridia	o__Oscillospirales	f__Oscillospiraceae	g__CAG-103	s__CAG-103 sp900543625	no	no	none
ntk_s_trem2	3289_bin26		var_biomarker ~ ntk_table	0.145646	0.0598318	2.43426	0.0149224	92.62	0.67	1894811	d__Bacteria	p__Bacillota_A	c__Clostridia	o__Oscillospirales	f__Oscillospiraceae	g__CAG-103	s__CAG-103 sp900543625	no	no	none
ntk_s_trem2	3289_bin26		var_biomarker ~ bristol_type_1_7	0.0225415	0.0237013	0.951063	0.341572	92.62	0.67	1894811	d__Bacteria	p__Bacillota_A	c__Clostridia	o__Oscillospirales	f__Oscillospiraceae	g__CAG-103	s__CAG-103 sp900543625	no	no	none
ntk_s_trem2	3289_bin40		var_biomarker ~ var_mb	0.00770229	0.0379385	0.20302	0.839119	90.6	0.67	1951053	d__Bacteria	p__Bacillota_A	c__Clostridia	o__Oscillospirales	f__Oscillospiraceae	g__Vescimonas	s__Vescimonas sp000435555	no	no	none
ntk_s_trem2	3289_bin40		var_biomarker ~ sex	0.087156	0.0700605	1.24401	0.213496	90.6	0.67	1951053	d__Bacteria	p__Bacillota_A	c__Clostridia	o__Oscillospirales	f__Oscillospiraceae	g__Vescimonas	s__Vescimonas sp000435555	no	no	none
ntk_s_trem2	3289_bin40		var_biomarker ~ var_mb_by_sex	0.00428845	0.0504562	0.0849935	0.932267	90.6	0.67	1951053	d__Bacteria	p__Bacillota_A	c__Clostridia	o__Oscillospirales	f__Oscillospiraceae	g__Vescimonas	s__Vescimonas sp000435555	no	no	none
ntk_s_trem2	3289_bin40		var_biomarker ~ dx	-0.0626229	0.0742909	-0.842942	0.399261	90.6	0.67	1951053	d__Bacteria	p__Bacillota_A	c__Clostridia	o__Oscillospirales	f__Oscillospiraceae	g__Vescimonas	s__Vescimonas sp000435555	no	no	none
ntk_s_trem2	3289_bin40		var_biomarker ~ mars_age	0.0164618	0.0045983	3.57999	0.000343613	90.6	0.67	1951053	d__Bacteria	p__Bacillota_A	c__Clostridia	o__Oscillospirales	f__Oscillospiraceae	g__Vescimonas	s__Vescimonas sp000435555	no	no	none
ntk_s_trem2	3289_bin40		var_biomarker ~ apoe4	0.00960722	0.0592165	0.162239	0.871118	90.6	0.67	1951053	d__Bacteria	p__Bacillota_A	c__Clostridia	o__Oscillospirales	f__Oscillospiraceae	g__Vescimonas	s__Vescimonas sp000435555	no	no	none
ntk_s_trem2	3289_bin40		var_biomarker ~ ntk_table	0.140169	0.0595278	2.35468	0.0185385	90.6	0.67	1951053	d__Bacteria	p__Bacillota_A	c__Clostridia	o__Oscillospirales	f__Oscillospiraceae	g__Vescimonas	s__Vescimonas sp000435555	no	no	none
ntk_s_trem2	3289_bin40		var_biomarker ~ bristol_type_1_7	0.0264219	0.0238606	1.10734	0.268145	90.6	0.67	1951053	d__Bacteria	p__Bacillota_A	c__Clostridia	o__Oscillospirales	f__Oscillospiraceae	g__Vescimonas	s__Vescimonas sp000435555	no	no	none
ntk_s_trem2	3289_bin42		var_biomarker ~ var_mb	0.0436701	0.0733344	0.595492	0.551515	92.89	1.13	2548055	d__Bacteria	p__Bacteroidota	c__Bacteroidia	o__Bacteroidales	f__Muribaculaceae	g__CAG-873	s__	no	no	none
ntk_s_trem2	3289_bin42		var_biomarker ~ sex	0.0985989	0.0751351	1.31229	0.189423	92.89	1.13	2548055	d__Bacteria	p__Bacteroidota	c__Bacteroidia	o__Bacteroidales	f__Muribaculaceae	g__CAG-873	s__	no	no	none
ntk_s_trem2	3289_bin42		var_biomarker ~ var_mb_by_sex	0.0308942	0.0893389	0.34581	0.729486	92.89	1.13	2548055	d__Bacteria	p__Bacteroidota	c__Bacteroidia	o__Bacteroidales	f__Muribaculaceae	g__CAG-873	s__	no	no	none
ntk_s_trem2	3289_bin42		var_biomarker ~ dx	-0.114043	0.0809615	-1.40861	0.158951	92.89	1.13	2548055	d__Bacteria	p__Bacteroidota	c__Bacteroidia	o__Bacteroidales	f__Muribaculaceae	g__CAG-873	s__	no	no	none
ntk_s_trem2	3289_bin42		var_biomarker ~ mars_age	0.0171526	0.00469892	3.65032	0.000261911	92.89	1.13	2548055	d__Bacteria	p__Bacteroidota	c__Bacteroidia	o__Bacteroidales	f__Muribaculaceae	g__CAG-873	s__	no	no	none
ntk_s_trem2	3289_bin42		var_biomarker ~ apoe4	0.00895765	0.0576882	0.155277	0.876603	92.89	1.13	2548055	d__Bacteria	p__Bacteroidota	c__Bacteroidia	o__Bacteroidales	f__Muribaculaceae	g__CAG-873	s__	no	no	none
ntk_s_trem2	3289_bin42		var_biomarker ~ ntk_table	0.153498	0.0586787	2.6159	0.00889915	92.89	1.13	2548055	d__Bacteria	p__Bacteroidota	c__Bacteroidia	o__Bacteroidales	f__Muribaculaceae	g__CAG-873	s__	no	no	none
ntk_s_trem2	3289_bin42		var_biomarker ~ bristol_type_1_7	0.0196056	0.0245482	0.798659	0.424488	92.89	1.13	2548055	d__Bacteria	p__Bacteroidota	c__Bacteroidia	o__Bacteroidales	f__Muribaculaceae	g__CAG-873	s__	no	no	none
ntk_s_trem2	3289_bin79		var_biomarker ~ var_mb	0.0111992	0.0206601	0.54207	0.58777	99.04	0	2755360	d__Bacteria	p__Bacteroidota	c__Bacteroidia	o__Bacteroidales	f__Rikenellaceae	g__Alistipes_A	s__Alistipes_A pullistercoris	yes	no	propionate
ntk_s_trem2	3289_bin79		var_biomarker ~ sex	0.116231	0.0956924	1.21464	0.224505	99.04	0	2755360	d__Bacteria	p__Bacteroidota	c__Bacteroidia	o__Bacteroidales	f__Rikenellaceae	g__Alistipes_A	s__Alistipes_A pullistercoris	yes	no	propionate
ntk_s_trem2	3289_bin79		var_biomarker ~ var_mb_by_sex	0.0173269	0.0302162	0.573429	0.566354	99.04	0	2755360	d__Bacteria	p__Bacteroidota	c__Bacteroidia	o__Bacteroidales	f__Rikenellaceae	g__Alistipes_A	s__Alistipes_A pullistercoris	yes	no	propionate
ntk_s_trem2	3289_bin79		var_biomarker ~ dx	-0.0610589	0.076464	-0.798531	0.424562	99.04	0	2755360	d__Bacteria	p__Bacteroidota	c__Bacteroidia	o__Bacteroidales	f__Rikenellaceae	g__Alistipes_A	s__Alistipes_A pullistercoris	yes	no	propionate
ntk_s_trem2	3289_bin79		var_biomarker ~ mars_age	0.0156812	0.00451686	3.47171	0.000517152	99.04	0	2755360	d__Bacteria	p__Bacteroidota	c__Bacteroidia	o__Bacteroidales	f__Rikenellaceae	g__Alistipes_A	s__Alistipes_A pullistercoris	yes	no	propionate
ntk_s_trem2	3289_bin79		var_biomarker ~ apoe4	0.00187702	0.0564743	0.0332367	0.973486	99.04	0	2755360	d__Bacteria	p__Bacteroidota	c__Bacteroidia	o__Bacteroidales	f__Rikenellaceae	g__Alistipes_A	s__Alistipes_A pullistercoris	yes	no	propionate
ntk_s_trem2	3289_bin79		var_biomarker ~ ntk_table	0.146139	0.0595294	2.4549	0.0140922	99.04	0	2755360	d__Bacteria	p__Bacteroidota	c__Bacteroidia	o__Bacteroidales	f__Rikenellaceae	g__Alistipes_A	s__Alistipes_A pullistercoris	yes	no	propionate
ntk_s_trem2	3289_bin79		var_biomarker ~ bristol_type_1_7	0.0290608	0.0247638	1.17352	0.240588	99.04	0	2755360	d__Bacteria	p__Bacteroidota	c__Bacteroidia	o__Bacteroidales	f__Rikenellaceae	g__Alistipes_A	s__Alistipes_A pullistercoris	yes	no	propionate
ntk_s_trem2	3289_bin87		var_biomarker ~ var_mb	-0.0687694	0.0497204	-1.38312	0.166627	92.8	4.37	2908913	d__Bacteria	p__Bacillota_A	c__Clostridia	o__Lachnospirales	f__Lachnospiraceae	g__Limivivens	s__Limivivens sp900066135	no	no	none
ntk_s_trem2	3289_bin87		var_biomarker ~ sex	0.176814	0.256788	0.68856	0.4911	92.8	4.37	2908913	d__Bacteria	p__Bacillota_A	c__Clostridia	o__Lachnospirales	f__Lachnospiraceae	g__Limivivens	s__Limivivens sp900066135	no	no	none
ntk_s_trem2	3289_bin87		var_biomarker ~ var_mb_by_sex	-0.0274988	0.0772953	-0.355762	0.722018	92.8	4.37	2908913	d__Bacteria	p__Bacillota_A	c__Clostridia	o__Lachnospirales	f__Lachnospiraceae	g__Limivivens	s__Limivivens sp900066135	no	no	none
ntk_s_trem2	3289_bin87		var_biomarker ~ dx	-0.0749609	0.0852095	-0.879724	0.379009	92.8	4.37	2908913	d__Bacteria	p__Bacillota_A	c__Clostridia	o__Lachnospirales	f__Lachnospiraceae	g__Limivivens	s__Limivivens sp900066135	no	no	none
ntk_s_trem2	3289_bin87		var_biomarker ~ mars_age	0.0150817	0.00466947	3.22986	0.00123851	92.8	4.37	2908913	d__Bacteria	p__Bacillota_A	c__Clostridia	o__Lachnospirales	f__Lachnospiraceae	g__Limivivens	s__Limivivens sp900066135	no	no	none
ntk_s_trem2	3289_bin87		var_biomarker ~ apoe4	0.00592648	0.0563988	0.105082	0.916311	92.8	4.37	2908913	d__Bacteria	p__Bacillota_A	c__Clostridia	o__Lachnospirales	f__Lachnospiraceae	g__Limivivens	s__Limivivens sp900066135	no	no	none
ntk_s_trem2	3289_bin87		var_biomarker ~ ntk_table	0.159645	0.0608565	2.62331	0.00870808	92.8	4.37	2908913	d__Bacteria	p__Bacillota_A	c__Clostridia	o__Lachnospirales	f__Lachnospiraceae	g__Limivivens	s__Limivivens sp900066135	no	no	none
ntk_s_trem2	3289_bin87		var_biomarker ~ bristol_type_1_7	0.0309452	0.0240642	1.28595	0.198462	92.8	4.37	2908913	d__Bacteria	p__Bacillota_A	c__Clostridia	o__Lachnospirales	f__Lachnospiraceae	g__Limivivens	s__Limivivens sp900066135	no	no	none
ntk_s_trem2	3290_bin27		var_biomarker ~ var_mb	-0.00245969	0.0694649	-0.0354092	0.971753	96.2	0	1269238	d__Bacteria	p__Bacillota_A	c__Clostridia	o__Peptostreptococcales	f__Anaerovoracaceae	g__Gallibacter	s__Gallibacter intestinalis	no	no	none
ntk_s_trem2	3290_bin27		var_biomarker ~ sex	0.180122	0.177143	1.01682	0.309241	96.2	0	1269238	d__Bacteria	p__Bacillota_A	c__Clostridia	o__Peptostreptococcales	f__Anaerovoracaceae	g__Gallibacter	s__Gallibacter intestinalis	no	no	none
ntk_s_trem2	3290_bin27		var_biomarker ~ var_mb_by_sex	-0.100589	0.158245	-0.635658	0.524999	96.2	0	1269238	d__Bacteria	p__Bacillota_A	c__Clostridia	o__Peptostreptococcales	f__Anaerovoracaceae	g__Gallibacter	s__Gallibacter intestinalis	no	no	none
ntk_s_trem2	3290_bin27		var_biomarker ~ dx	-0.0612138	0.0747552	-0.818857	0.412868	96.2	0	1269238	d__Bacteria	p__Bacillota_A	c__Clostridia	o__Peptostreptococcales	f__Anaerovoracaceae	g__Gallibacter	s__Gallibacter intestinalis	no	no	none
ntk_s_trem2	3290_bin27		var_biomarker ~ mars_age	0.0165509	0.00463008	3.57464	0.000350708	96.2	0	1269238	d__Bacteria	p__Bacillota_A	c__Clostridia	o__Peptostreptococcales	f__Anaerovoracaceae	g__Gallibacter	s__Gallibacter intestinalis	no	no	none
ntk_s_trem2	3290_bin27		var_biomarker ~ apoe4	0.00864002	0.0572174	0.151003	0.879973	96.2	0	1269238	d__Bacteria	p__Bacillota_A	c__Clostridia	o__Peptostreptococcales	f__Anaerovoracaceae	g__Gallibacter	s__Gallibacter intestinalis	no	no	none
ntk_s_trem2	3290_bin27		var_biomarker ~ ntk_table	0.14389	0.0606493	2.3725	0.0176682	96.2	0	1269238	d__Bacteria	p__Bacillota_A	c__Clostridia	o__Peptostreptococcales	f__Anaerovoracaceae	g__Gallibacter	s__Gallibacter intestinalis	no	no	none
ntk_s_trem2	3290_bin27		var_biomarker ~ bristol_type_1_7	0.0235769	0.0232667	1.01333	0.310901	96.2	0	1269238	d__Bacteria	p__Bacillota_A	c__Clostridia	o__Peptostreptococcales	f__Anaerovoracaceae	g__Gallibacter	s__Gallibacter intestinalis	no	no	none
ntk_s_trem2	3290_bin33		var_biomarker ~ var_mb	0.0178953	0.0272574	0.656529	0.511484	95.02	1.9	2971966	d__Bacteria	p__Bacteroidota	c__Bacteroidia	o__Bacteroidales	f__UBA932	g__Cryptobacteroides	s__Cryptobacteroides sp000432515	no	no	none
ntk_s_trem2	3290_bin33		var_biomarker ~ sex	0.119838	0.0721632	1.66065	0.0967842	95.02	1.9	2971966	d__Bacteria	p__Bacteroidota	c__Bacteroidia	o__Bacteroidales	f__UBA932	g__Cryptobacteroides	s__Cryptobacteroides sp000432515	no	no	none
ntk_s_trem2	3290_bin33		var_biomarker ~ var_mb_by_sex	-0.0416136	0.0443191	-0.938955	0.347754	95.02	1.9	2971966	d__Bacteria	p__Bacteroidota	c__Bacteroidia	o__Bacteroidales	f__UBA932	g__Cryptobacteroides	s__Cryptobacteroides sp000432515	no	no	none
ntk_s_trem2	3290_bin33		var_biomarker ~ dx	-0.0595317	0.0739998	-0.804484	0.421117	95.02	1.9	2971966	d__Bacteria	p__Bacteroidota	c__Bacteroidia	o__Bacteroidales	f__UBA932	g__Cryptobacteroides	s__Cryptobacteroides sp000432515	no	no	none
ntk_s_trem2	3290_bin33		var_biomarker ~ mars_age	0.0168527	0.00463943	3.63249	0.000280694	95.02	1.9	2971966	d__Bacteria	p__Bacteroidota	c__Bacteroidia	o__Bacteroidales	f__UBA932	g__Cryptobacteroides	s__Cryptobacteroides sp000432515	no	no	none
ntk_s_trem2	3290_bin33		var_biomarker ~ apoe4	0.00891922	0.0578742	0.154114	0.87752	95.02	1.9	2971966	d__Bacteria	p__Bacteroidota	c__Bacteroidia	o__Bacteroidales	f__UBA932	g__Cryptobacteroides	s__Cryptobacteroides sp000432515	no	no	none
ntk_s_trem2	3290_bin33		var_biomarker ~ ntk_table	0.134389	0.0608987	2.20676	0.0273311	95.02	1.9	2971966	d__Bacteria	p__Bacteroidota	c__Bacteroidia	o__Bacteroidales	f__UBA932	g__Cryptobacteroides	s__Cryptobacteroides sp000432515	no	no	none
ntk_s_trem2	3290_bin33		var_biomarker ~ bristol_type_1_7	0.0235506	0.0232636	1.01234	0.311377	95.02	1.9	2971966	d__Bacteria	p__Bacteroidota	c__Bacteroidia	o__Bacteroidales	f__UBA932	g__Cryptobacteroides	s__Cryptobacteroides sp000432515	no	no	none
ntk_s_trem2	3290_bin35		var_biomarker ~ var_mb	0.000116892	0.0141021	0.00828894	0.993386	93.29	0.67	2212948	d__Bacteria	p__Bacillota_A	c__Clostridia	o__Oscillospirales	f__Oscillospiraceae	g__CAG-170	s__CAG-170 sp002404795	no	no	none
ntk_s_trem2	3290_bin35		var_biomarker ~ sex	0.0649168	0.0642835	1.00985	0.312567	93.29	0.67	2212948	d__Bacteria	p__Bacillota_A	c__Clostridia	o__Oscillospirales	f__Oscillospiraceae	g__CAG-170	s__CAG-170 sp002404795	no	no	none
ntk_s_trem2	3290_bin35		var_biomarker ~ var_mb_by_sex	0.0171882	0.023505	0.731256	0.464622	93.29	0.67	2212948	d__Bacteria	p__Bacillota_A	c__Clostridia	o__Oscillospirales	f__Oscillospiraceae	g__CAG-170	s__CAG-170 sp002404795	no	no	none
ntk_s_trem2	3290_bin35		var_biomarker ~ dx	-0.0685034	0.0740204	-0.925466	0.354724	93.29	0.67	2212948	d__Bacteria	p__Bacillota_A	c__Clostridia	o__Oscillospirales	f__Oscillospiraceae	g__CAG-170	s__CAG-170 sp002404795	no	no	none
ntk_s_trem2	3290_bin35		var_biomarker ~ mars_age	0.0164322	0.00462208	3.55516	0.000377746	93.29	0.67	2212948	d__Bacteria	p__Bacillota_A	c__Clostridia	o__Oscillospirales	f__Oscillospiraceae	g__CAG-170	s__CAG-170 sp002404795	no	no	none
ntk_s_trem2	3290_bin35		var_biomarker ~ apoe4	0.0132988	0.0582682	0.228234	0.819465	93.29	0.67	2212948	d__Bacteria	p__Bacillota_A	c__Clostridia	o__Oscillospirales	f__Oscillospiraceae	g__CAG-170	s__CAG-170 sp002404795	no	no	none
ntk_s_trem2	3290_bin35		var_biomarker ~ ntk_table	0.143608	0.0594046	2.41745	0.0156298	93.29	0.67	2212948	d__Bacteria	p__Bacillota_A	c__Clostridia	o__Oscillospirales	f__Oscillospiraceae	g__CAG-170	s__CAG-170 sp002404795	no	no	none
ntk_s_trem2	3290_bin35		var_biomarker ~ bristol_type_1_7	0.0259715	0.0234039	1.10971	0.267125	93.29	0.67	2212948	d__Bacteria	p__Bacillota_A	c__Clostridia	o__Oscillospirales	f__Oscillospiraceae	g__CAG-170	s__CAG-170 sp002404795	no	no	none
ntk_s_trem2	3290_bin97		var_biomarker ~ var_mb	-0.000740983	0.0918481	-0.00806748	0.993563	92.91	1.52	2236450	d__Bacteria	p__Bacillota_C	c__Negativicutes	o__Veillonellales	f__Megasphaeraceae	g__Megasphaera	s__Megasphaera massiliensis	no	no	none
ntk_s_trem2	3290_bin97		var_biomarker ~ sex	0.0752657	0.0592581	1.27013	0.204037	92.91	1.52	2236450	d__Bacteria	p__Bacillota_C	c__Negativicutes	o__Veillonellales	f__Megasphaeraceae	g__Megasphaera	s__Megasphaera massiliensis	no	no	none
ntk_s_trem2	3290_bin97		var_biomarker ~ var_mb_by_sex	0.0219648	0.115111	0.190814	0.848671	92.91	1.52	2236450	d__Bacteria	p__Bacillota_C	c__Negativicutes	o__Veillonellales	f__Megasphaeraceae	g__Megasphaera	s__Megasphaera massiliensis	no	no	none
ntk_s_trem2	3290_bin97		var_biomarker ~ dx	-0.0641738	0.0749083	-0.856698	0.391612	92.91	1.52	2236450	d__Bacteria	p__Bacillota_C	c__Negativicutes	o__Veillonellales	f__Megasphaeraceae	g__Megasphaera	s__Megasphaera massiliensis	no	no	none
ntk_s_trem2	3290_bin97		var_biomarker ~ mars_age	0.0167449	0.00475885	3.51867	0.000433709	92.91	1.52	2236450	d__Bacteria	p__Bacillota_C	c__Negativicutes	o__Veillonellales	f__Megasphaeraceae	g__Megasphaera	s__Megasphaera massiliensis	no	no	none
ntk_s_trem2	3290_bin97		var_biomarker ~ apoe4	0.00690743	0.0569041	0.121387	0.903384	92.91	1.52	2236450	d__Bacteria	p__Bacillota_C	c__Negativicutes	o__Veillonellales	f__Megasphaeraceae	g__Megasphaera	s__Megasphaera massiliensis	no	no	none
ntk_s_trem2	3290_bin97		var_biomarker ~ ntk_table	0.142614	0.0602074	2.36872	0.0178498	92.91	1.52	2236450	d__Bacteria	p__Bacillota_C	c__Negativicutes	o__Veillonellales	f__Megasphaeraceae	g__Megasphaera	s__Megasphaera massiliensis	no	no	none
ntk_s_trem2	3290_bin97		var_biomarker ~ bristol_type_1_7	0.0238023	0.0234315	1.01582	0.309713	92.91	1.52	2236450	d__Bacteria	p__Bacillota_C	c__Negativicutes	o__Veillonellales	f__Megasphaeraceae	g__Megasphaera	s__Megasphaera massiliensis	no	no	none
ntk_s_trem2	3291_bin12		var_biomarker ~ var_mb	0.00897793	0.0194636	0.461268	0.644606	93.55	3.23	1887443	d__Bacteria	p__Actinomycetota	c__Coriobacteriia	o__Coriobacteriales	f__Coriobacteriaceae	g__Collinsella	s__	no	no	none
ntk_s_trem2	3291_bin12		var_biomarker ~ sex	0.0434284	0.0786629	0.552082	0.580892	93.55	3.23	1887443	d__Bacteria	p__Actinomycetota	c__Coriobacteriia	o__Coriobacteriales	f__Coriobacteriaceae	g__Collinsella	s__	no	no	none
ntk_s_trem2	3291_bin12		var_biomarker ~ var_mb_by_sex	-0.0211638	0.0319281	-0.662859	0.507421	93.55	3.23	1887443	d__Bacteria	p__Actinomycetota	c__Coriobacteriia	o__Coriobacteriales	f__Coriobacteriaceae	g__Collinsella	s__	no	no	none
ntk_s_trem2	3291_bin12		var_biomarker ~ dx	-0.0688833	0.0736667	-0.935067	0.349754	93.55	3.23	1887443	d__Bacteria	p__Actinomycetota	c__Coriobacteriia	o__Coriobacteriales	f__Coriobacteriaceae	g__Collinsella	s__	no	no	none
ntk_s_trem2	3291_bin12		var_biomarker ~ mars_age	0.0165438	0.00468671	3.52993	0.000415669	93.55	3.23	1887443	d__Bacteria	p__Actinomycetota	c__Coriobacteriia	o__Coriobacteriales	f__Coriobacteriaceae	g__Collinsella	s__	no	no	none
ntk_s_trem2	3291_bin12		var_biomarker ~ apoe4	0.00297846	0.0577283	0.0515944	0.958852	93.55	3.23	1887443	d__Bacteria	p__Actinomycetota	c__Coriobacteriia	o__Coriobacteriales	f__Coriobacteriaceae	g__Collinsella	s__	no	no	none
ntk_s_trem2	3291_bin12		var_biomarker ~ ntk_table	0.142869	0.0603418	2.36767	0.0179005	93.55	3.23	1887443	d__Bacteria	p__Actinomycetota	c__Coriobacteriia	o__Coriobacteriales	f__Coriobacteriaceae	g__Collinsella	s__	no	no	none
ntk_s_trem2	3291_bin12		var_biomarker ~ bristol_type_1_7	0.0237723	0.023477	1.01258	0.311261	93.55	3.23	1887443	d__Bacteria	p__Actinomycetota	c__Coriobacteriia	o__Coriobacteriales	f__Coriobacteriaceae	g__Collinsella	s__	no	no	none
ntk_s_trem2	3291_bin3		var_biomarker ~ var_mb	0.0224572	0.0370372	0.606341	0.544288	91.12	1.23	2456378	d__Bacteria	p__Bacteroidota	c__Bacteroidia	o__Bacteroidales	f__Bacteroidaceae	g__Prevotella	s__Prevotella sp000434975	no	no	none
ntk_s_trem2	3291_bin3		var_biomarker ~ sex	0.0757601	0.0680673	1.11302	0.265701	91.12	1.23	2456378	d__Bacteria	p__Bacteroidota	c__Bacteroidia	o__Bacteroidales	f__Bacteroidaceae	g__Prevotella	s__Prevotella sp000434975	no	no	none
ntk_s_trem2	3291_bin3		var_biomarker ~ var_mb_by_sex	0.00516717	0.0484205	0.106715	0.915015	91.12	1.23	2456378	d__Bacteria	p__Bacteroidota	c__Bacteroidia	o__Bacteroidales	f__Bacteroidaceae	g__Prevotella	s__Prevotella sp000434975	no	no	none
ntk_s_trem2	3291_bin3		var_biomarker ~ dx	-0.0826458	0.0774568	-1.06699	0.285975	91.12	1.23	2456378	d__Bacteria	p__Bacteroidota	c__Bacteroidia	o__Bacteroidales	f__Bacteroidaceae	g__Prevotella	s__Prevotella sp000434975	no	no	none
ntk_s_trem2	3291_bin3		var_biomarker ~ mars_age	0.0174336	0.00479884	3.63289	0.000280268	91.12	1.23	2456378	d__Bacteria	p__Bacteroidota	c__Bacteroidia	o__Bacteroidales	f__Bacteroidaceae	g__Prevotella	s__Prevotella sp000434975	no	no	none
ntk_s_trem2	3291_bin3		var_biomarker ~ apoe4	0.00950983	0.0573614	0.165788	0.868324	91.12	1.23	2456378	d__Bacteria	p__Bacteroidota	c__Bacteroidia	o__Bacteroidales	f__Bacteroidaceae	g__Prevotella	s__Prevotella sp000434975	no	no	none
ntk_s_trem2	3291_bin3		var_biomarker ~ ntk_table	0.150565	0.0587203	2.5641	0.0103443	91.12	1.23	2456378	d__Bacteria	p__Bacteroidota	c__Bacteroidia	o__Bacteroidales	f__Bacteroidaceae	g__Prevotella	s__Prevotella sp000434975	no	no	none
ntk_s_trem2	3291_bin3		var_biomarker ~ bristol_type_1_7	0.0198593	0.0235301	0.843994	0.398673	91.12	1.23	2456378	d__Bacteria	p__Bacteroidota	c__Bacteroidia	o__Bacteroidales	f__Bacteroidaceae	g__Prevotella	s__Prevotella sp000434975	no	no	none
ntk_s_trem2	3291_bin38		var_biomarker ~ var_mb	0.00519542	0.0119329	0.435387	0.663281	97.96	0	2706612	d__Bacteria	p__Verrucomicrobiota	c__Verrucomicrobiae	o__Verrucomicrobiales	f__Akkermansiaceae	g__Akkermansia	s__Akkermansia muciniphila	yes	no	propionate
ntk_s_trem2	3291_bin38		var_biomarker ~ sex	0.0271674	0.0664839	0.408632	0.68281	97.96	0	2706612	d__Bacteria	p__Verrucomicrobiota	c__Verrucomicrobiae	o__Verrucomicrobiales	f__Akkermansiaceae	g__Akkermansia	s__Akkermansia muciniphila	yes	no	propionate
ntk_s_trem2	3291_bin38		var_biomarker ~ var_mb_by_sex	-0.030848	0.0187744	-1.64309	0.100364	97.96	0	2706612	d__Bacteria	p__Verrucomicrobiota	c__Verrucomicrobiae	o__Verrucomicrobiales	f__Akkermansiaceae	g__Akkermansia	s__Akkermansia muciniphila	yes	no	propionate
ntk_s_trem2	3291_bin38		var_biomarker ~ dx	-0.0654794	0.0764235	-0.856796	0.391557	97.96	0	2706612	d__Bacteria	p__Verrucomicrobiota	c__Verrucomicrobiae	o__Verrucomicrobiales	f__Akkermansiaceae	g__Akkermansia	s__Akkermansia muciniphila	yes	no	propionate
ntk_s_trem2	3291_bin38		var_biomarker ~ mars_age	0.0167773	0.00456713	3.67349	0.000239257	97.96	0	2706612	d__Bacteria	p__Verrucomicrobiota	c__Verrucomicrobiae	o__Verrucomicrobiales	f__Akkermansiaceae	g__Akkermansia	s__Akkermansia muciniphila	yes	no	propionate
ntk_s_trem2	3291_bin38		var_biomarker ~ apoe4	0.00724619	0.0563949	0.12849	0.897761	97.96	0	2706612	d__Bacteria	p__Verrucomicrobiota	c__Verrucomicrobiae	o__Verrucomicrobiales	f__Akkermansiaceae	g__Akkermansia	s__Akkermansia muciniphila	yes	no	propionate
ntk_s_trem2	3291_bin38		var_biomarker ~ ntk_table	0.138683	0.0589471	2.35266	0.0186394	97.96	0	2706612	d__Bacteria	p__Verrucomicrobiota	c__Verrucomicrobiae	o__Verrucomicrobiales	f__Akkermansiaceae	g__Akkermansia	s__Akkermansia muciniphila	yes	no	propionate
ntk_s_trem2	3291_bin38		var_biomarker ~ bristol_type_1_7	0.0227528	0.0233907	0.972726	0.33069	97.96	0	2706612	d__Bacteria	p__Verrucomicrobiota	c__Verrucomicrobiae	o__Verrucomicrobiales	f__Akkermansiaceae	g__Akkermansia	s__Akkermansia muciniphila	yes	no	propionate
ntk_s_trem2	3291_bin61		var_biomarker ~ var_mb	0.0185299	0.0289948	0.639074	0.522775	96.43	0.74	2658591	d__Bacteria	p__Bacteroidota	c__Bacteroidia	o__Bacteroidales	f__UBA932	g__Cryptobacteroides	s__Cryptobacteroides sp000435075	no	no	none
ntk_s_trem2	3291_bin61		var_biomarker ~ sex	0.0807063	0.104147	0.774927	0.438383	96.43	0.74	2658591	d__Bacteria	p__Bacteroidota	c__Bacteroidia	o__Bacteroidales	f__UBA932	g__Cryptobacteroides	s__Cryptobacteroides sp000435075	no	no	none
ntk_s_trem2	3291_bin61		var_biomarker ~ var_mb_by_sex	-0.000207893	0.038833	-0.00535351	0.995729	96.43	0.74	2658591	d__Bacteria	p__Bacteroidota	c__Bacteroidia	o__Bacteroidales	f__UBA932	g__Cryptobacteroides	s__Cryptobacteroides sp000435075	no	no	none
ntk_s_trem2	3291_bin61		var_biomarker ~ dx	-0.0796733	0.0798509	-0.997776	0.318388	96.43	0.74	2658591	d__Bacteria	p__Bacteroidota	c__Bacteroidia	o__Bacteroidales	f__UBA932	g__Cryptobacteroides	s__Cryptobacteroides sp000435075	no	no	none
ntk_s_trem2	3291_bin61		var_biomarker ~ mars_age	0.0173242	0.00490777	3.52995	0.000415636	96.43	0.74	2658591	d__Bacteria	p__Bacteroidota	c__Bacteroidia	o__Bacteroidales	f__UBA932	g__Cryptobacteroides	s__Cryptobacteroides sp000435075	no	no	none
ntk_s_trem2	3291_bin61		var_biomarker ~ apoe4	0.0156833	0.0621279	0.252436	0.800704	96.43	0.74	2658591	d__Bacteria	p__Bacteroidota	c__Bacteroidia	o__Bacteroidales	f__UBA932	g__Cryptobacteroides	s__Cryptobacteroides sp000435075	no	no	none
ntk_s_trem2	3291_bin61		var_biomarker ~ ntk_table	0.147148	0.0590554	2.4917	0.0127133	96.43	0.74	2658591	d__Bacteria	p__Bacteroidota	c__Bacteroidia	o__Bacteroidales	f__UBA932	g__Cryptobacteroides	s__Cryptobacteroides sp000435075	no	no	none
ntk_s_trem2	3291_bin61		var_biomarker ~ bristol_type_1_7	0.0223587	0.0237721	0.94054	0.34694	96.43	0.74	2658591	d__Bacteria	p__Bacteroidota	c__Bacteroidia	o__Bacteroidales	f__UBA932	g__Cryptobacteroides	s__Cryptobacteroides sp000435075	no	no	none
ntk_s_trem2	3291_bin78		var_biomarker ~ var_mb	-0.0157142	0.0306876	-0.512068	0.608604	96.45	0	1779273	d__Bacteria	p__Bacillota_A	c__Clostridia	o__Peptostreptococcales	f__Anaerovoracaceae	g__VUNA01	s__VUNA01 sp002299625	no	no	none
ntk_s_trem2	3291_bin78		var_biomarker ~ sex	0.109613	0.135286	0.810227	0.417809	96.45	0	1779273	d__Bacteria	p__Bacillota_A	c__Clostridia	o__Peptostreptococcales	f__Anaerovoracaceae	g__VUNA01	s__VUNA01 sp002299625	no	no	none
ntk_s_trem2	3291_bin78		var_biomarker ~ var_mb_by_sex	0.00980201	0.0379797	0.258085	0.796341	96.45	0	1779273	d__Bacteria	p__Bacillota_A	c__Clostridia	o__Peptostreptococcales	f__Anaerovoracaceae	g__VUNA01	s__VUNA01 sp002299625	no	no	none
ntk_s_trem2	3291_bin78		var_biomarker ~ dx	-0.0618671	0.0749603	-0.825331	0.409184	96.45	0	1779273	d__Bacteria	p__Bacillota_A	c__Clostridia	o__Peptostreptococcales	f__Anaerovoracaceae	g__VUNA01	s__VUNA01 sp002299625	no	no	none
ntk_s_trem2	3291_bin78		var_biomarker ~ mars_age	0.0164547	0.00476173	3.45561	0.000549059	96.45	0	1779273	d__Bacteria	p__Bacillota_A	c__Clostridia	o__Peptostreptococcales	f__Anaerovoracaceae	g__VUNA01	s__VUNA01 sp002299625	no	no	none
ntk_s_trem2	3291_bin78		var_biomarker ~ apoe4	0.00835326	0.0570721	0.146363	0.883635	96.45	0	1779273	d__Bacteria	p__Bacillota_A	c__Clostridia	o__Peptostreptococcales	f__Anaerovoracaceae	g__VUNA01	s__VUNA01 sp002299625	no	no	none
ntk_s_trem2	3291_bin78		var_biomarker ~ ntk_table	0.141112	0.060206	2.34382	0.0190876	96.45	0	1779273	d__Bacteria	p__Bacillota_A	c__Clostridia	o__Peptostreptococcales	f__Anaerovoracaceae	g__VUNA01	s__VUNA01 sp002299625	no	no	none
ntk_s_trem2	3291_bin78		var_biomarker ~ bristol_type_1_7	0.0265291	0.0245223	1.08184	0.279325	96.45	0	1779273	d__Bacteria	p__Bacillota_A	c__Clostridia	o__Peptostreptococcales	f__Anaerovoracaceae	g__VUNA01	s__VUNA01 sp002299625	no	no	none
ntk_s_trem2	3291_bin85		var_biomarker ~ var_mb	0.0397258	0.0308038	1.28964	0.197175	90.16	1.6	2097000	d__Bacteria	p__Bacteroidota	c__Bacteroidia	o__Bacteroidales	f__Bacteroidaceae	g__Prevotella	s__Prevotella sp003447235	no	no	none
ntk_s_trem2	3291_bin85		var_biomarker ~ sex	0.0680674	0.0553858	1.22897	0.219084	90.16	1.6	2097000	d__Bacteria	p__Bacteroidota	c__Bacteroidia	o__Bacteroidales	f__Bacteroidaceae	g__Prevotella	s__Prevotella sp003447235	no	no	none
ntk_s_trem2	3291_bin85		var_biomarker ~ var_mb_by_sex	0.0201621	0.0381094	0.529057	0.596766	90.16	1.6	2097000	d__Bacteria	p__Bacteroidota	c__Bacteroidia	o__Bacteroidales	f__Bacteroidaceae	g__Prevotella	s__Prevotella sp003447235	no	no	none
ntk_s_trem2	3291_bin85		var_biomarker ~ dx	-0.104512	0.0724736	-1.44207	0.149283	90.16	1.6	2097000	d__Bacteria	p__Bacteroidota	c__Bacteroidia	o__Bacteroidales	f__Bacteroidaceae	g__Prevotella	s__Prevotella sp003447235	no	no	none
ntk_s_trem2	3291_bin85		var_biomarker ~ mars_age	0.0181453	0.00463387	3.9158	9.01066953586938e-05	90.16	1.6	2097000	d__Bacteria	p__Bacteroidota	c__Bacteroidia	o__Bacteroidales	f__Bacteroidaceae	g__Prevotella	s__Prevotella sp003447235	no	no	none
ntk_s_trem2	3291_bin85		var_biomarker ~ apoe4	0.0215699	0.056208	0.383752	0.701162	90.16	1.6	2097000	d__Bacteria	p__Bacteroidota	c__Bacteroidia	o__Bacteroidales	f__Bacteroidaceae	g__Prevotella	s__Prevotella sp003447235	no	no	none
ntk_s_trem2	3291_bin85		var_biomarker ~ ntk_table	0.147722	0.0591979	2.49539	0.0125818	90.16	1.6	2097000	d__Bacteria	p__Bacteroidota	c__Bacteroidia	o__Bacteroidales	f__Bacteroidaceae	g__Prevotella	s__Prevotella sp003447235	no	no	none
ntk_s_trem2	3291_bin85		var_biomarker ~ bristol_type_1_7	0.0149105	0.0212316	0.70228	0.482504	90.16	1.6	2097000	d__Bacteria	p__Bacteroidota	c__Bacteroidia	o__Bacteroidales	f__Bacteroidaceae	g__Prevotella	s__Prevotella sp003447235	no	no	none
ntk_s_trem2	3293_bin40		var_biomarker ~ var_mb	0.0705222	0.0525427	1.34219	0.179535	94.01	3.83	3398635	d__Bacteria	p__Bacillota_A	c__Clostridia	o__Lachnospirales	f__Lachnospiraceae	g__Bariatricus	s__Bariatricus comes_A	no	no	none
ntk_s_trem2	3293_bin40		var_biomarker ~ sex	0.451598	0.333747	1.35311	0.176019	94.01	3.83	3398635	d__Bacteria	p__Bacillota_A	c__Clostridia	o__Lachnospirales	f__Lachnospiraceae	g__Bariatricus	s__Bariatricus comes_A	no	no	none
ntk_s_trem2	3293_bin40		var_biomarker ~ var_mb_by_sex	-0.107857	0.0914533	-1.17937	0.238252	94.01	3.83	3398635	d__Bacteria	p__Bacillota_A	c__Clostridia	o__Lachnospirales	f__Lachnospiraceae	g__Bariatricus	s__Bariatricus comes_A	no	no	none
ntk_s_trem2	3293_bin40		var_biomarker ~ dx	-0.0450744	0.0766558	-0.588011	0.556525	94.01	3.83	3398635	d__Bacteria	p__Bacillota_A	c__Clostridia	o__Lachnospirales	f__Lachnospiraceae	g__Bariatricus	s__Bariatricus comes_A	no	no	none
ntk_s_trem2	3293_bin40		var_biomarker ~ mars_age	0.0165012	0.00458596	3.5982	0.000320432	94.01	3.83	3398635	d__Bacteria	p__Bacillota_A	c__Clostridia	o__Lachnospirales	f__Lachnospiraceae	g__Bariatricus	s__Bariatricus comes_A	no	no	none
ntk_s_trem2	3293_bin40		var_biomarker ~ apoe4	0.0114648	0.0572649	0.200206	0.841319	94.01	3.83	3398635	d__Bacteria	p__Bacillota_A	c__Clostridia	o__Lachnospirales	f__Lachnospiraceae	g__Bariatricus	s__Bariatricus comes_A	no	no	none
ntk_s_trem2	3293_bin40		var_biomarker ~ ntk_table	0.131829	0.0596255	2.21095	0.0270393	94.01	3.83	3398635	d__Bacteria	p__Bacillota_A	c__Clostridia	o__Lachnospirales	f__Lachnospiraceae	g__Bariatricus	s__Bariatricus comes_A	no	no	none
ntk_s_trem2	3293_bin40		var_biomarker ~ bristol_type_1_7	0.0196879	0.0236989	0.830751	0.406114	94.01	3.83	3398635	d__Bacteria	p__Bacillota_A	c__Clostridia	o__Lachnospirales	f__Lachnospiraceae	g__Bariatricus	s__Bariatricus comes_A	no	no	none
ntk_s_trem2	3293_bin5		var_biomarker ~ var_mb	0.00853796	0.00898933	0.949788	0.34222	99.98	1.5	2310116	d__Bacteria	p__Bacillota_C	c__Negativicutes	o__Acidaminococcales	f__Acidaminococcaceae	g__Phascolarctobacterium	s__Phascolarctobacterium faecium	yes	no	propionate
ntk_s_trem2	3293_bin5		var_biomarker ~ sex	0.0492087	0.0674577	0.729475	0.465711	99.98	1.5	2310116	d__Bacteria	p__Bacillota_C	c__Negativicutes	o__Acidaminococcales	f__Acidaminococcaceae	g__Phascolarctobacterium	s__Phascolarctobacterium faecium	yes	no	propionate
ntk_s_trem2	3293_bin5		var_biomarker ~ var_mb_by_sex	-0.0114371	0.0148686	-0.76921	0.441769	99.98	1.5	2310116	d__Bacteria	p__Bacillota_C	c__Negativicutes	o__Acidaminococcales	f__Acidaminococcaceae	g__Phascolarctobacterium	s__Phascolarctobacterium faecium	yes	no	propionate
ntk_s_trem2	3293_bin5		var_biomarker ~ dx	-0.0669146	0.0774509	-0.863961	0.387609	99.98	1.5	2310116	d__Bacteria	p__Bacillota_C	c__Negativicutes	o__Acidaminococcales	f__Acidaminococcaceae	g__Phascolarctobacterium	s__Phascolarctobacterium faecium	yes	no	propionate
ntk_s_trem2	3293_bin5		var_biomarker ~ mars_age	0.0165278	0.00469022	3.52389	0.000425268	99.98	1.5	2310116	d__Bacteria	p__Bacillota_C	c__Negativicutes	o__Acidaminococcales	f__Acidaminococcaceae	g__Phascolarctobacterium	s__Phascolarctobacterium faecium	yes	no	propionate
ntk_s_trem2	3293_bin5		var_biomarker ~ apoe4	0.0221903	0.062342	0.355945	0.721882	99.98	1.5	2310116	d__Bacteria	p__Bacillota_C	c__Negativicutes	o__Acidaminococcales	f__Acidaminococcaceae	g__Phascolarctobacterium	s__Phascolarctobacterium faecium	yes	no	propionate
ntk_s_trem2	3293_bin5		var_biomarker ~ ntk_table	0.134538	0.0606468	2.21838	0.026529	99.98	1.5	2310116	d__Bacteria	p__Bacillota_C	c__Negativicutes	o__Acidaminococcales	f__Acidaminococcaceae	g__Phascolarctobacterium	s__Phascolarctobacterium faecium	yes	no	propionate
ntk_s_trem2	3293_bin5		var_biomarker ~ bristol_type_1_7	0.0284811	0.0241145	1.18108	0.237572	99.98	1.5	2310116	d__Bacteria	p__Bacillota_C	c__Negativicutes	o__Acidaminococcales	f__Acidaminococcaceae	g__Phascolarctobacterium	s__Phascolarctobacterium faecium	yes	no	propionate
ntk_s_trem2	3293_bin55		var_biomarker ~ var_mb	-0.00814011	0.0170402	-0.477701	0.632863	98.39	3.49	4018862	d__Bacteria	p__Bacillota_A	c__Clostridia	o__Clostridiales	f__Clostridiaceae	g__Clostridium	s__Clostridium saudiense	no	no	none
ntk_s_trem2	3293_bin55		var_biomarker ~ sex	0.0863524	0.0577587	1.49506	0.1349	98.39	3.49	4018862	d__Bacteria	p__Bacillota_A	c__Clostridia	o__Clostridiales	f__Clostridiaceae	g__Clostridium	s__Clostridium saudiense	no	no	none
ntk_s_trem2	3293_bin55		var_biomarker ~ var_mb_by_sex	-0.0128734	0.0287857	-0.447214	0.65472	98.39	3.49	4018862	d__Bacteria	p__Bacillota_A	c__Clostridia	o__Clostridiales	f__Clostridiaceae	g__Clostridium	s__Clostridium saudiense	no	no	none
ntk_s_trem2	3293_bin55		var_biomarker ~ dx	-0.0762763	0.0767671	-0.993606	0.320415	98.39	3.49	4018862	d__Bacteria	p__Bacillota_A	c__Clostridia	o__Clostridiales	f__Clostridiaceae	g__Clostridium	s__Clostridium saudiense	no	no	none
ntk_s_trem2	3293_bin55		var_biomarker ~ mars_age	0.0164405	0.00459774	3.57578	0.000349179	98.39	3.49	4018862	d__Bacteria	p__Bacillota_A	c__Clostridia	o__Clostridiales	f__Clostridiaceae	g__Clostridium	s__Clostridium saudiense	no	no	none
ntk_s_trem2	3293_bin55		var_biomarker ~ apoe4	0.00795493	0.0566443	0.140437	0.888315	98.39	3.49	4018862	d__Bacteria	p__Bacillota_A	c__Clostridia	o__Clostridiales	f__Clostridiaceae	g__Clostridium	s__Clostridium saudiense	no	no	none
ntk_s_trem2	3293_bin55		var_biomarker ~ ntk_table	0.145212	0.0612358	2.37136	0.017723	98.39	3.49	4018862	d__Bacteria	p__Bacillota_A	c__Clostridia	o__Clostridiales	f__Clostridiaceae	g__Clostridium	s__Clostridium saudiense	no	no	none
ntk_s_trem2	3293_bin55		var_biomarker ~ bristol_type_1_7	0.0223438	0.0225363	0.991459	0.321462	98.39	3.49	4018862	d__Bacteria	p__Bacillota_A	c__Clostridia	o__Clostridiales	f__Clostridiaceae	g__Clostridium	s__Clostridium saudiense	no	no	none
ntk_s_trem2	3293_bin71		var_biomarker ~ var_mb	0.0323367	0.037877	0.853728	0.393256	93.62	1.01	2493456	d__Bacteria	p__Bacillota_A	c__Clostridia	o__UBA1381	f__UBA1381	g__CAG-41	s__CAG-41 sp900066215	no	no	none
ntk_s_trem2	3293_bin71		var_biomarker ~ sex	0.128436	0.0866932	1.4815	0.138474	93.62	1.01	2493456	d__Bacteria	p__Bacillota_A	c__Clostridia	o__UBA1381	f__UBA1381	g__CAG-41	s__CAG-41 sp900066215	no	no	none
ntk_s_trem2	3293_bin71		var_biomarker ~ var_mb_by_sex	-0.0528911	0.050623	-1.0448	0.296114	93.62	1.01	2493456	d__Bacteria	p__Bacillota_A	c__Clostridia	o__UBA1381	f__UBA1381	g__CAG-41	s__CAG-41 sp900066215	no	no	none
ntk_s_trem2	3293_bin71		var_biomarker ~ dx	-0.0706456	0.0781226	-0.904291	0.365841	93.62	1.01	2493456	d__Bacteria	p__Bacillota_A	c__Clostridia	o__UBA1381	f__UBA1381	g__CAG-41	s__CAG-41 sp900066215	no	no	none
ntk_s_trem2	3293_bin71		var_biomarker ~ mars_age	0.0162866	0.00456474	3.56791	0.000359838	93.62	1.01	2493456	d__Bacteria	p__Bacillota_A	c__Clostridia	o__UBA1381	f__UBA1381	g__CAG-41	s__CAG-41 sp900066215	no	no	none
ntk_s_trem2	3293_bin71		var_biomarker ~ apoe4	0.00869836	0.0565844	0.153724	0.877828	93.62	1.01	2493456	d__Bacteria	p__Bacillota_A	c__Clostridia	o__UBA1381	f__UBA1381	g__CAG-41	s__CAG-41 sp900066215	no	no	none
ntk_s_trem2	3293_bin71		var_biomarker ~ ntk_table	0.128559	0.0631475	2.03586	0.0417646	93.62	1.01	2493456	d__Bacteria	p__Bacillota_A	c__Clostridia	o__UBA1381	f__UBA1381	g__CAG-41	s__CAG-41 sp900066215	no	no	none
ntk_s_trem2	3293_bin71		var_biomarker ~ bristol_type_1_7	0.0240807	0.0243362	0.989502	0.322418	93.62	1.01	2493456	d__Bacteria	p__Bacillota_A	c__Clostridia	o__UBA1381	f__UBA1381	g__CAG-41	s__CAG-41 sp900066215	no	no	none
ntk_s_trem2	3294_bin31		var_biomarker ~ var_mb	0.00502805	0.0177831	0.282742	0.777374	94.37	0.17	2052596	d__Bacteria	p__Bacillota_A	c__Clostridia	o__Oscillospirales	f__Ruminococcaceae	g__Faecalibacterium	s__Faecalibacterium sp900539945	no	yes	butyrate
ntk_s_trem2	3294_bin31		var_biomarker ~ sex	0.0991871	0.0685846	1.4462	0.148121	94.37	0.17	2052596	d__Bacteria	p__Bacillota_A	c__Clostridia	o__Oscillospirales	f__Ruminococcaceae	g__Faecalibacterium	s__Faecalibacterium sp900539945	no	yes	butyrate
ntk_s_trem2	3294_bin31		var_biomarker ~ var_mb_by_sex	-0.0132738	0.0259148	-0.512209	0.608505	94.37	0.17	2052596	d__Bacteria	p__Bacillota_A	c__Clostridia	o__Oscillospirales	f__Ruminococcaceae	g__Faecalibacterium	s__Faecalibacterium sp900539945	no	yes	butyrate
ntk_s_trem2	3294_bin31		var_biomarker ~ dx	-0.060048	0.0734623	-0.8174	0.4137	94.37	0.17	2052596	d__Bacteria	p__Bacillota_A	c__Clostridia	o__Oscillospirales	f__Ruminococcaceae	g__Faecalibacterium	s__Faecalibacterium sp900539945	no	yes	butyrate
ntk_s_trem2	3294_bin31		var_biomarker ~ mars_age	0.0165954	0.00458402	3.62026	0.000294307	94.37	0.17	2052596	d__Bacteria	p__Bacillota_A	c__Clostridia	o__Oscillospirales	f__Ruminococcaceae	g__Faecalibacterium	s__Faecalibacterium sp900539945	no	yes	butyrate
ntk_s_trem2	3294_bin31		var_biomarker ~ apoe4	0.00183454	0.0567349	0.0323354	0.974205	94.37	0.17	2052596	d__Bacteria	p__Bacillota_A	c__Clostridia	o__Oscillospirales	f__Ruminococcaceae	g__Faecalibacterium	s__Faecalibacterium sp900539945	no	yes	butyrate
ntk_s_trem2	3294_bin31		var_biomarker ~ ntk_table	0.145092	0.0611359	2.37328	0.0176311	94.37	0.17	2052596	d__Bacteria	p__Bacillota_A	c__Clostridia	o__Oscillospirales	f__Ruminococcaceae	g__Faecalibacterium	s__Faecalibacterium sp900539945	no	yes	butyrate
ntk_s_trem2	3294_bin31		var_biomarker ~ bristol_type_1_7	0.02422	0.0238765	1.01439	0.310397	94.37	0.17	2052596	d__Bacteria	p__Bacillota_A	c__Clostridia	o__Oscillospirales	f__Ruminococcaceae	g__Faecalibacterium	s__Faecalibacterium sp900539945	no	yes	butyrate
ntk_s_trem2	3294_bin35		var_biomarker ~ var_mb	-0.0253968	0.0233561	-1.08737	0.276872	97.83	0.48	2536614	d__Bacteria	p__Bacillota_A	c__Clostridia	o__Lachnospirales	f__Lachnospiraceae	g__Agathobacter	s__Agathobacter rectalis	no	yes	butyrate
ntk_s_trem2	3294_bin35		var_biomarker ~ sex	0.125196	0.0785216	1.59442	0.110842	97.83	0.48	2536614	d__Bacteria	p__Bacillota_A	c__Clostridia	o__Lachnospirales	f__Lachnospiraceae	g__Agathobacter	s__Agathobacter rectalis	no	yes	butyrate
ntk_s_trem2	3294_bin35		var_biomarker ~ var_mb_by_sex	-0.023245	0.0344437	-0.674872	0.499757	97.83	0.48	2536614	d__Bacteria	p__Bacillota_A	c__Clostridia	o__Lachnospirales	f__Lachnospiraceae	g__Agathobacter	s__Agathobacter rectalis	no	yes	butyrate
ntk_s_trem2	3294_bin35		var_biomarker ~ dx	-0.0453021	0.0791505	-0.572354	0.567082	97.83	0.48	2536614	d__Bacteria	p__Bacillota_A	c__Clostridia	o__Lachnospirales	f__Lachnospiraceae	g__Agathobacter	s__Agathobacter rectalis	no	yes	butyrate
ntk_s_trem2	3294_bin35		var_biomarker ~ mars_age	0.017086	0.00466818	3.6601	0.00025212	97.83	0.48	2536614	d__Bacteria	p__Bacillota_A	c__Clostridia	o__Lachnospirales	f__Lachnospiraceae	g__Agathobacter	s__Agathobacter rectalis	no	yes	butyrate
ntk_s_trem2	3294_bin35		var_biomarker ~ apoe4	0.0173748	0.0563185	0.30851	0.757694	97.83	0.48	2536614	d__Bacteria	p__Bacillota_A	c__Clostridia	o__Lachnospirales	f__Lachnospiraceae	g__Agathobacter	s__Agathobacter rectalis	no	yes	butyrate
ntk_s_trem2	3294_bin35		var_biomarker ~ ntk_table	0.137109	0.0569635	2.40696	0.0160859	97.83	0.48	2536614	d__Bacteria	p__Bacillota_A	c__Clostridia	o__Lachnospirales	f__Lachnospiraceae	g__Agathobacter	s__Agathobacter rectalis	no	yes	butyrate
ntk_s_trem2	3294_bin35		var_biomarker ~ bristol_type_1_7	0.0319523	0.024279	1.31605	0.188159	97.83	0.48	2536614	d__Bacteria	p__Bacillota_A	c__Clostridia	o__Lachnospirales	f__Lachnospiraceae	g__Agathobacter	s__Agathobacter rectalis	no	yes	butyrate
ntk_s_trem2	3298_bin103		var_biomarker ~ var_mb	0.013893	0.0239869	0.579191	0.56246	93.29	0	2014167	d__Bacteria	p__Bacillota_A	c__Clostridia	o__Oscillospirales	f__Oscillospiraceae	g__CAG-103	s__CAG-103 sp900757655	no	no	none
ntk_s_trem2	3298_bin103		var_biomarker ~ sex	0.100409	0.0862782	1.16378	0.244513	93.29	0	2014167	d__Bacteria	p__Bacillota_A	c__Clostridia	o__Oscillospirales	f__Oscillospiraceae	g__CAG-103	s__CAG-103 sp900757655	no	no	none
ntk_s_trem2	3298_bin103		var_biomarker ~ var_mb_by_sex	0.0119314	0.0392987	0.303609	0.761426	93.29	0	2014167	d__Bacteria	p__Bacillota_A	c__Clostridia	o__Oscillospirales	f__Oscillospiraceae	g__CAG-103	s__CAG-103 sp900757655	no	no	none
ntk_s_trem2	3298_bin103		var_biomarker ~ dx	-0.0734809	0.0674121	-1.09003	0.275702	93.29	0	2014167	d__Bacteria	p__Bacillota_A	c__Clostridia	o__Oscillospirales	f__Oscillospiraceae	g__CAG-103	s__CAG-103 sp900757655	no	no	none
ntk_s_trem2	3298_bin103		var_biomarker ~ mars_age	0.0165331	0.00469146	3.52408	0.000424958	93.29	0	2014167	d__Bacteria	p__Bacillota_A	c__Clostridia	o__Oscillospirales	f__Oscillospiraceae	g__CAG-103	s__CAG-103 sp900757655	no	no	none
ntk_s_trem2	3298_bin103		var_biomarker ~ apoe4	0.00905777	0.0574305	0.157717	0.87468	93.29	0	2014167	d__Bacteria	p__Bacillota_A	c__Clostridia	o__Oscillospirales	f__Oscillospiraceae	g__CAG-103	s__CAG-103 sp900757655	no	no	none
ntk_s_trem2	3298_bin103		var_biomarker ~ ntk_table	0.140832	0.0594531	2.36878	0.0178467	93.29	0	2014167	d__Bacteria	p__Bacillota_A	c__Clostridia	o__Oscillospirales	f__Oscillospiraceae	g__CAG-103	s__CAG-103 sp900757655	no	no	none
ntk_s_trem2	3298_bin103		var_biomarker ~ bristol_type_1_7	0.0256397	0.023587	1.08703	0.277025	93.29	0	2014167	d__Bacteria	p__Bacillota_A	c__Clostridia	o__Oscillospirales	f__Oscillospiraceae	g__CAG-103	s__CAG-103 sp900757655	no	no	none
ntk_s_trem2	3298_bin12		var_biomarker ~ var_mb	-0.0274886	0.0262929	-1.04548	0.295803	98.36	0.19	2140497	d__Bacteria	p__Bacillota	c__Bacilli	o__Lactobacillales	f__Streptococcaceae	g__Lactococcus	s__Lactococcus lactis	no	no	none
ntk_s_trem2	3298_bin12		var_biomarker ~ sex	0.126293	0.0912385	1.3842	0.166296	98.36	0.19	2140497	d__Bacteria	p__Bacillota	c__Bacilli	o__Lactobacillales	f__Streptococcaceae	g__Lactococcus	s__Lactococcus lactis	no	no	none
ntk_s_trem2	3298_bin12		var_biomarker ~ var_mb_by_sex	-0.0377725	0.0410124	-0.921002	0.35705	98.36	0.19	2140497	d__Bacteria	p__Bacillota	c__Bacilli	o__Lactobacillales	f__Streptococcaceae	g__Lactococcus	s__Lactococcus lactis	no	no	none
ntk_s_trem2	3298_bin12		var_biomarker ~ dx	-0.0700762	0.0724623	-0.96707	0.333509	98.36	0.19	2140497	d__Bacteria	p__Bacillota	c__Bacilli	o__Lactobacillales	f__Streptococcaceae	g__Lactococcus	s__Lactococcus lactis	no	no	none
ntk_s_trem2	3298_bin12		var_biomarker ~ mars_age	0.0167097	0.0044629	3.74414	0.000181012	98.36	0.19	2140497	d__Bacteria	p__Bacillota	c__Bacilli	o__Lactobacillales	f__Streptococcaceae	g__Lactococcus	s__Lactococcus lactis	no	no	none
ntk_s_trem2	3298_bin12		var_biomarker ~ apoe4	0.00220133	0.0551359	0.0399256	0.968152	98.36	0.19	2140497	d__Bacteria	p__Bacillota	c__Bacilli	o__Lactobacillales	f__Streptococcaceae	g__Lactococcus	s__Lactococcus lactis	no	no	none
ntk_s_trem2	3298_bin12		var_biomarker ~ ntk_table	0.163679	0.0622167	2.63079	0.00851869	98.36	0.19	2140497	d__Bacteria	p__Bacillota	c__Bacilli	o__Lactobacillales	f__Streptococcaceae	g__Lactococcus	s__Lactococcus lactis	no	no	none
ntk_s_trem2	3298_bin12		var_biomarker ~ bristol_type_1_7	0.024268	0.0223902	1.08387	0.278424	98.36	0.19	2140497	d__Bacteria	p__Bacillota	c__Bacilli	o__Lactobacillales	f__Streptococcaceae	g__Lactococcus	s__Lactococcus lactis	no	no	none
ntk_s_trem2	3298_bin66		var_biomarker ~ var_mb	0.041335	0.0400597	1.03183	0.302149	99.25	0	3233016	d__Bacteria	p__Bacteroidota	c__Bacteroidia	o__Bacteroidales	f__Barnesiellaceae	g__UMGS27	s__UMGS27 sp900538555	yes	no	propionate
ntk_s_trem2	3298_bin66		var_biomarker ~ sex	0.103316	0.20689	0.499374	0.617516	99.25	0	3233016	d__Bacteria	p__Bacteroidota	c__Bacteroidia	o__Bacteroidales	f__Barnesiellaceae	g__UMGS27	s__UMGS27 sp900538555	yes	no	propionate
ntk_s_trem2	3298_bin66		var_biomarker ~ var_mb_by_sex	0.00868502	0.0703998	0.123367	0.901816	99.25	0	3233016	d__Bacteria	p__Bacteroidota	c__Bacteroidia	o__Bacteroidales	f__Barnesiellaceae	g__UMGS27	s__UMGS27 sp900538555	yes	no	propionate
ntk_s_trem2	3298_bin66		var_biomarker ~ dx	-0.0761345	0.0783508	-0.971713	0.331194	99.25	0	3233016	d__Bacteria	p__Bacteroidota	c__Bacteroidia	o__Bacteroidales	f__Barnesiellaceae	g__UMGS27	s__UMGS27 sp900538555	yes	no	propionate
ntk_s_trem2	3298_bin66		var_biomarker ~ mars_age	0.0177042	0.00485661	3.64538	0.000266992	99.25	0	3233016	d__Bacteria	p__Bacteroidota	c__Bacteroidia	o__Bacteroidales	f__Barnesiellaceae	g__UMGS27	s__UMGS27 sp900538555	yes	no	propionate
ntk_s_trem2	3298_bin66		var_biomarker ~ apoe4	0.00932316	0.0567043	0.164417	0.869403	99.25	0	3233016	d__Bacteria	p__Bacteroidota	c__Bacteroidia	o__Bacteroidales	f__Barnesiellaceae	g__UMGS27	s__UMGS27 sp900538555	yes	no	propionate
ntk_s_trem2	3298_bin66		var_biomarker ~ ntk_table	0.14758	0.0598577	2.46551	0.0136818	99.25	0	3233016	d__Bacteria	p__Bacteroidota	c__Bacteroidia	o__Bacteroidales	f__Barnesiellaceae	g__UMGS27	s__UMGS27 sp900538555	yes	no	propionate
ntk_s_trem2	3298_bin66		var_biomarker ~ bristol_type_1_7	0.0173277	0.0238711	0.725886	0.467909	99.25	0	3233016	d__Bacteria	p__Bacteroidota	c__Bacteroidia	o__Bacteroidales	f__Barnesiellaceae	g__UMGS27	s__UMGS27 sp900538555	yes	no	propionate
ntk_s_trem2	3298_bin92		var_biomarker ~ var_mb	0.00376981	0.033257	0.113354	0.90975	97.99	0	2913913	d__Bacteria	p__Bacillota_A	c__Clostridia	o__Lachnospirales	f__Lachnospiraceae	g__Butyribacter	s__Butyribacter sp000436755	no	yes	butyrate
ntk_s_trem2	3298_bin92		var_biomarker ~ sex	0.151882	0.132504	1.14625	0.251693	97.99	0	2913913	d__Bacteria	p__Bacillota_A	c__Clostridia	o__Lachnospirales	f__Lachnospiraceae	g__Butyribacter	s__Butyribacter sp000436755	no	yes	butyrate
ntk_s_trem2	3298_bin92		var_biomarker ~ var_mb_by_sex	-0.0434298	0.0668591	-0.649571	0.515969	97.99	0	2913913	d__Bacteria	p__Bacillota_A	c__Clostridia	o__Lachnospirales	f__Lachnospiraceae	g__Butyribacter	s__Butyribacter sp000436755	no	yes	butyrate
ntk_s_trem2	3298_bin92		var_biomarker ~ dx	-0.0609762	0.0739405	-0.824666	0.409561	97.99	0	2913913	d__Bacteria	p__Bacillota_A	c__Clostridia	o__Lachnospirales	f__Lachnospiraceae	g__Butyribacter	s__Butyribacter sp000436755	no	yes	butyrate
ntk_s_trem2	3298_bin92		var_biomarker ~ mars_age	0.0161649	0.00467636	3.45673	0.000546767	97.99	0	2913913	d__Bacteria	p__Bacillota_A	c__Clostridia	o__Lachnospirales	f__Lachnospiraceae	g__Butyribacter	s__Butyribacter sp000436755	no	yes	butyrate
ntk_s_trem2	3298_bin92		var_biomarker ~ apoe4	0.00916485	0.0582537	0.157327	0.874987	97.99	0	2913913	d__Bacteria	p__Bacillota_A	c__Clostridia	o__Lachnospirales	f__Lachnospiraceae	g__Butyribacter	s__Butyribacter sp000436755	no	yes	butyrate
ntk_s_trem2	3298_bin92		var_biomarker ~ ntk_table	0.137799	0.0588701	2.34073	0.0192463	97.99	0	2913913	d__Bacteria	p__Bacillota_A	c__Clostridia	o__Lachnospirales	f__Lachnospiraceae	g__Butyribacter	s__Butyribacter sp000436755	no	yes	butyrate
ntk_s_trem2	3298_bin92		var_biomarker ~ bristol_type_1_7	0.0273696	0.0248624	1.10085	0.270963	97.99	0	2913913	d__Bacteria	p__Bacillota_A	c__Clostridia	o__Lachnospirales	f__Lachnospiraceae	g__Butyribacter	s__Butyribacter sp000436755	no	yes	butyrate
ntk_s_trem2	3298_bin99		var_biomarker ~ var_mb	-0.0170279	0.0346807	-0.49099	0.623434	91.76	0	4110728	d__Bacteria	p__Bacteroidota	c__Bacteroidia	o__Bacteroidales	f__Bacteroidaceae	g__Bacteroides	s__Bacteroides uniformis	yes	no	propionate
ntk_s_trem2	3298_bin99		var_biomarker ~ sex	0.0193919	0.18635	0.104062	0.91712	91.76	0	4110728	d__Bacteria	p__Bacteroidota	c__Bacteroidia	o__Bacteroidales	f__Bacteroidaceae	g__Bacteroides	s__Bacteroides uniformis	yes	no	propionate
ntk_s_trem2	3298_bin99		var_biomarker ~ var_mb_by_sex	0.0244036	0.0661893	0.368694	0.712355	91.76	0	4110728	d__Bacteria	p__Bacteroidota	c__Bacteroidia	o__Bacteroidales	f__Bacteroidaceae	g__Bacteroides	s__Bacteroides uniformis	yes	no	propionate
ntk_s_trem2	3298_bin99		var_biomarker ~ dx	-0.0663775	0.0742169	-0.894372	0.371123	91.76	0	4110728	d__Bacteria	p__Bacteroidota	c__Bacteroidia	o__Bacteroidales	f__Bacteroidaceae	g__Bacteroides	s__Bacteroides uniformis	yes	no	propionate
ntk_s_trem2	3298_bin99		var_biomarker ~ mars_age	0.0168326	0.00473979	3.55134	0.000383272	91.76	0	4110728	d__Bacteria	p__Bacteroidota	c__Bacteroidia	o__Bacteroidales	f__Bacteroidaceae	g__Bacteroides	s__Bacteroides uniformis	yes	no	propionate
ntk_s_trem2	3298_bin99		var_biomarker ~ apoe4	0.00541966	0.0597692	0.0906764	0.92775	91.76	0	4110728	d__Bacteria	p__Bacteroidota	c__Bacteroidia	o__Bacteroidales	f__Bacteroidaceae	g__Bacteroides	s__Bacteroides uniformis	yes	no	propionate
ntk_s_trem2	3298_bin99		var_biomarker ~ ntk_table	0.143636	0.0600413	2.39228	0.0167441	91.76	0	4110728	d__Bacteria	p__Bacteroidota	c__Bacteroidia	o__Bacteroidales	f__Bacteroidaceae	g__Bacteroides	s__Bacteroides uniformis	yes	no	propionate
ntk_s_trem2	3298_bin99		var_biomarker ~ bristol_type_1_7	0.0254629	0.0239452	1.06338	0.287609	91.76	0	4110728	d__Bacteria	p__Bacteroidota	c__Bacteroidia	o__Bacteroidales	f__Bacteroidaceae	g__Bacteroides	s__Bacteroides uniformis	yes	no	propionate
ntk_s_trem2	3301_bin5		var_biomarker ~ var_mb	-0.0111818	0.0288647	-0.387386	0.69847	95.97	2.72	2069311	d__Bacteria	p__Bacillota_A	c__Clostridia	o__Oscillospirales	f__Ruminococcaceae	g__Faecalibacterium	s__Faecalibacterium prausnitzii	no	yes	butyrate
ntk_s_trem2	3301_bin5		var_biomarker ~ sex	0.0665753	0.0649598	1.02487	0.305425	95.97	2.72	2069311	d__Bacteria	p__Bacillota_A	c__Clostridia	o__Oscillospirales	f__Ruminococcaceae	g__Faecalibacterium	s__Faecalibacterium prausnitzii	no	yes	butyrate
ntk_s_trem2	3301_bin5		var_biomarker ~ var_mb_by_sex	0.0176519	0.0433815	0.406899	0.684082	95.97	2.72	2069311	d__Bacteria	p__Bacillota_A	c__Clostridia	o__Oscillospirales	f__Ruminococcaceae	g__Faecalibacterium	s__Faecalibacterium prausnitzii	no	yes	butyrate
ntk_s_trem2	3301_bin5		var_biomarker ~ dx	-0.0638188	0.0764004	-0.83532	0.403538	95.97	2.72	2069311	d__Bacteria	p__Bacillota_A	c__Clostridia	o__Oscillospirales	f__Ruminococcaceae	g__Faecalibacterium	s__Faecalibacterium prausnitzii	no	yes	butyrate
ntk_s_trem2	3301_bin5		var_biomarker ~ mars_age	0.0164703	0.00459451	3.58479	0.000337355	95.97	2.72	2069311	d__Bacteria	p__Bacillota_A	c__Clostridia	o__Oscillospirales	f__Ruminococcaceae	g__Faecalibacterium	s__Faecalibacterium prausnitzii	no	yes	butyrate
ntk_s_trem2	3301_bin5		var_biomarker ~ apoe4	0.011214	0.0591621	0.189548	0.849664	95.97	2.72	2069311	d__Bacteria	p__Bacillota_A	c__Clostridia	o__Oscillospirales	f__Ruminococcaceae	g__Faecalibacterium	s__Faecalibacterium prausnitzii	no	yes	butyrate
ntk_s_trem2	3301_bin5		var_biomarker ~ ntk_table	0.139657	0.0595233	2.34626	0.018963	95.97	2.72	2069311	d__Bacteria	p__Bacillota_A	c__Clostridia	o__Oscillospirales	f__Ruminococcaceae	g__Faecalibacterium	s__Faecalibacterium prausnitzii	no	yes	butyrate
ntk_s_trem2	3301_bin5		var_biomarker ~ bristol_type_1_7	0.0247366	0.0241174	1.02567	0.305045	95.97	2.72	2069311	d__Bacteria	p__Bacillota_A	c__Clostridia	o__Oscillospirales	f__Ruminococcaceae	g__Faecalibacterium	s__Faecalibacterium prausnitzii	no	yes	butyrate
ntk_s_trem2	3301_bin66		var_biomarker ~ var_mb	0.00484108	0.0165235	0.292981	0.769536	98.85	0	4238424	d__Bacteria	p__Bacteroidota	c__Bacteroidia	o__Bacteroidales	f__Tannerellaceae	g__Parabacteroides	s__Parabacteroides merdae	yes	no	propionate
ntk_s_trem2	3301_bin66		var_biomarker ~ sex	-0.00501808	0.109575	-0.0457959	0.963473	98.85	0	4238424	d__Bacteria	p__Bacteroidota	c__Bacteroidia	o__Bacteroidales	f__Tannerellaceae	g__Parabacteroides	s__Parabacteroides merdae	yes	no	propionate
ntk_s_trem2	3301_bin66		var_biomarker ~ var_mb_by_sex	0.032649	0.0390168	0.836793	0.402709	98.85	0	4238424	d__Bacteria	p__Bacteroidota	c__Bacteroidia	o__Bacteroidales	f__Tannerellaceae	g__Parabacteroides	s__Parabacteroides merdae	yes	no	propionate
ntk_s_trem2	3301_bin66		var_biomarker ~ dx	-0.0716985	0.0713539	-1.00483	0.314979	98.85	0	4238424	d__Bacteria	p__Bacteroidota	c__Bacteroidia	o__Bacteroidales	f__Tannerellaceae	g__Parabacteroides	s__Parabacteroides merdae	yes	no	propionate
ntk_s_trem2	3301_bin66		var_biomarker ~ mars_age	0.0169999	0.00470297	3.61472	0.00030067	98.85	0	4238424	d__Bacteria	p__Bacteroidota	c__Bacteroidia	o__Bacteroidales	f__Tannerellaceae	g__Parabacteroides	s__Parabacteroides merdae	yes	no	propionate
ntk_s_trem2	3301_bin66		var_biomarker ~ apoe4	-0.00391811	0.059405	-0.0659558	0.947413	98.85	0	4238424	d__Bacteria	p__Bacteroidota	c__Bacteroidia	o__Bacteroidales	f__Tannerellaceae	g__Parabacteroides	s__Parabacteroides merdae	yes	no	propionate
ntk_s_trem2	3301_bin66		var_biomarker ~ ntk_table	0.148295	0.0598054	2.47962	0.0131523	98.85	0	4238424	d__Bacteria	p__Bacteroidota	c__Bacteroidia	o__Bacteroidales	f__Tannerellaceae	g__Parabacteroides	s__Parabacteroides merdae	yes	no	propionate
ntk_s_trem2	3301_bin66		var_biomarker ~ bristol_type_1_7	0.0218667	0.0231869	0.943062	0.345649	98.85	0	4238424	d__Bacteria	p__Bacteroidota	c__Bacteroidia	o__Bacteroidales	f__Tannerellaceae	g__Parabacteroides	s__Parabacteroides merdae	yes	no	propionate
ntk_s_trem2	3301_bin70		var_biomarker ~ var_mb	0.00228108	0.0126793	0.179906	0.857226	92.4	0.7	1470759	d__Bacteria	p__Bacillota_A	c__Clostridia	o__Christensenellales	f__CAG-917	g__CAG-349	s__CAG-349 sp003539515	no	no	none
ntk_s_trem2	3301_bin70		var_biomarker ~ sex	0.0464893	0.0992763	0.468282	0.639583	92.4	0.7	1470759	d__Bacteria	p__Bacillota_A	c__Clostridia	o__Christensenellales	f__CAG-917	g__CAG-349	s__CAG-349 sp003539515	no	no	none
ntk_s_trem2	3301_bin70		var_biomarker ~ var_mb_by_sex	-0.00716305	0.0171355	-0.418025	0.675929	92.4	0.7	1470759	d__Bacteria	p__Bacillota_A	c__Clostridia	o__Christensenellales	f__CAG-917	g__CAG-349	s__CAG-349 sp003539515	no	no	none
ntk_s_trem2	3301_bin70		var_biomarker ~ dx	-0.0752505	0.0819696	-0.918029	0.358604	92.4	0.7	1470759	d__Bacteria	p__Bacillota_A	c__Clostridia	o__Christensenellales	f__CAG-917	g__CAG-349	s__CAG-349 sp003539515	no	no	none
ntk_s_trem2	3301_bin70		var_biomarker ~ mars_age	0.0165508	0.00486496	3.40205	0.000668829	92.4	0.7	1470759	d__Bacteria	p__Bacillota_A	c__Clostridia	o__Christensenellales	f__CAG-917	g__CAG-349	s__CAG-349 sp003539515	no	no	none
ntk_s_trem2	3301_bin70		var_biomarker ~ apoe4	0.00679327	0.0567067	0.119797	0.904644	92.4	0.7	1470759	d__Bacteria	p__Bacillota_A	c__Clostridia	o__Christensenellales	f__CAG-917	g__CAG-349	s__CAG-349 sp003539515	no	no	none
ntk_s_trem2	3301_bin70		var_biomarker ~ ntk_table	0.139091	0.0564435	2.46425	0.0137299	92.4	0.7	1470759	d__Bacteria	p__Bacillota_A	c__Clostridia	o__Christensenellales	f__CAG-917	g__CAG-349	s__CAG-349 sp003539515	no	no	none
ntk_s_trem2	3301_bin70		var_biomarker ~ bristol_type_1_7	0.0235775	0.0238777	0.987429	0.323432	92.4	0.7	1470759	d__Bacteria	p__Bacillota_A	c__Clostridia	o__Christensenellales	f__CAG-917	g__CAG-349	s__CAG-349 sp003539515	no	no	none
ntk_s_trem2	3302_bin10		var_biomarker ~ var_mb	0.0160509	0.0482996	0.332319	0.739648	91.61	0	1470545	d__Bacteria	p__Bacillota_A	c__Clostridia	o__Christensenellales	f__CAG-314	g__Fimimonas	s__Fimimonas gallinarum	no	no	none
ntk_s_trem2	3302_bin10		var_biomarker ~ sex	0.131778	0.094858	1.38921	0.164767	91.61	0	1470545	d__Bacteria	p__Bacillota_A	c__Clostridia	o__Christensenellales	f__CAG-314	g__Fimimonas	s__Fimimonas gallinarum	no	no	none
ntk_s_trem2	3302_bin10		var_biomarker ~ var_mb_by_sex	-0.0639999	0.072492	-0.882854	0.377315	91.61	0	1470545	d__Bacteria	p__Bacillota_A	c__Clostridia	o__Christensenellales	f__CAG-314	g__Fimimonas	s__Fimimonas gallinarum	no	no	none
ntk_s_trem2	3302_bin10		var_biomarker ~ dx	-0.0563484	0.073024	-0.771641	0.440327	91.61	0	1470545	d__Bacteria	p__Bacillota_A	c__Clostridia	o__Christensenellales	f__CAG-314	g__Fimimonas	s__Fimimonas gallinarum	no	no	none
ntk_s_trem2	3302_bin10		var_biomarker ~ mars_age	0.016514	0.00460539	3.5858	0.000336043	91.61	0	1470545	d__Bacteria	p__Bacillota_A	c__Clostridia	o__Christensenellales	f__CAG-314	g__Fimimonas	s__Fimimonas gallinarum	no	no	none
ntk_s_trem2	3302_bin10		var_biomarker ~ apoe4	0.0123396	0.0584188	0.211226	0.832711	91.61	0	1470545	d__Bacteria	p__Bacillota_A	c__Clostridia	o__Christensenellales	f__CAG-314	g__Fimimonas	s__Fimimonas gallinarum	no	no	none
ntk_s_trem2	3302_bin10		var_biomarker ~ ntk_table	0.13877	0.0593339	2.3388	0.0193457	91.61	0	1470545	d__Bacteria	p__Bacillota_A	c__Clostridia	o__Christensenellales	f__CAG-314	g__Fimimonas	s__Fimimonas gallinarum	no	no	none
ntk_s_trem2	3302_bin10		var_biomarker ~ bristol_type_1_7	0.0269003	0.0237721	1.13159	0.257808	91.61	0	1470545	d__Bacteria	p__Bacillota_A	c__Clostridia	o__Christensenellales	f__CAG-314	g__Fimimonas	s__Fimimonas gallinarum	no	no	none
ntk_s_trem2	3302_bin2		var_biomarker ~ var_mb	-0.0195752	0.0447896	-0.437049	0.662076	90.27	0	1854367	d__Bacteria	p__Bacillota_A	c__Clostridia	o__Oscillospirales	f__Oscillospiraceae	g__F23-B02	s__F23-B02 sp004556755	no	no	none
ntk_s_trem2	3302_bin2		var_biomarker ~ sex	0.23033	0.109743	2.09882	0.0358331	90.27	0	1854367	d__Bacteria	p__Bacillota_A	c__Clostridia	o__Oscillospirales	f__Oscillospiraceae	g__F23-B02	s__F23-B02 sp004556755	no	no	none
ntk_s_trem2	3302_bin2		var_biomarker ~ var_mb_by_sex	0.118756	0.065475	1.81376	0.0697144	90.27	0	1854367	d__Bacteria	p__Bacillota_A	c__Clostridia	o__Oscillospirales	f__Oscillospiraceae	g__F23-B02	s__F23-B02 sp004556755	no	no	none
ntk_s_trem2	3302_bin2		var_biomarker ~ dx	-0.0808263	0.0715746	-1.12926	0.258788	90.27	0	1854367	d__Bacteria	p__Bacillota_A	c__Clostridia	o__Oscillospirales	f__Oscillospiraceae	g__F23-B02	s__F23-B02 sp004556755	no	no	none
ntk_s_trem2	3302_bin2		var_biomarker ~ mars_age	0.0154462	0.00462564	3.33926	0.00084001	90.27	0	1854367	d__Bacteria	p__Bacillota_A	c__Clostridia	o__Oscillospirales	f__Oscillospiraceae	g__F23-B02	s__F23-B02 sp004556755	no	no	none
ntk_s_trem2	3302_bin2		var_biomarker ~ apoe4	0.0125443	0.0567782	0.220935	0.825143	90.27	0	1854367	d__Bacteria	p__Bacillota_A	c__Clostridia	o__Oscillospirales	f__Oscillospiraceae	g__F23-B02	s__F23-B02 sp004556755	no	no	none
ntk_s_trem2	3302_bin2		var_biomarker ~ ntk_table	0.133011	0.0604518	2.20028	0.0277872	90.27	0	1854367	d__Bacteria	p__Bacillota_A	c__Clostridia	o__Oscillospirales	f__Oscillospiraceae	g__F23-B02	s__F23-B02 sp004556755	no	no	none
ntk_s_trem2	3302_bin2		var_biomarker ~ bristol_type_1_7	0.0233469	0.0235699	0.990538	0.321911	90.27	0	1854367	d__Bacteria	p__Bacillota_A	c__Clostridia	o__Oscillospirales	f__Oscillospiraceae	g__F23-B02	s__F23-B02 sp004556755	no	no	none
ntk_s_trem2	3302_bin23		var_biomarker ~ var_mb	-0.004695	0.0241584	-0.194342	0.845908	99.25	0	2536721	d__Bacteria	p__Bacteroidota	c__Bacteroidia	o__Bacteroidales	f__UBA11471	g__UBA11471	s__UBA11471 sp000434215	yes	no	propionate
ntk_s_trem2	3302_bin23		var_biomarker ~ sex	0.11538	0.0659175	1.75037	0.0800545	99.25	0	2536721	d__Bacteria	p__Bacteroidota	c__Bacteroidia	o__Bacteroidales	f__UBA11471	g__UBA11471	s__UBA11471 sp000434215	yes	no	propionate
ntk_s_trem2	3302_bin23		var_biomarker ~ var_mb_by_sex	0.0278627	0.044009	0.633114	0.526659	99.25	0	2536721	d__Bacteria	p__Bacteroidota	c__Bacteroidia	o__Bacteroidales	f__UBA11471	g__UBA11471	s__UBA11471 sp000434215	yes	no	propionate
ntk_s_trem2	3302_bin23		var_biomarker ~ dx	-0.0743828	0.0730887	-1.01771	0.308818	99.25	0	2536721	d__Bacteria	p__Bacteroidota	c__Bacteroidia	o__Bacteroidales	f__UBA11471	g__UBA11471	s__UBA11471 sp000434215	yes	no	propionate
ntk_s_trem2	3302_bin23		var_biomarker ~ mars_age	0.0169	0.00470637	3.59087	0.000329576	99.25	0	2536721	d__Bacteria	p__Bacteroidota	c__Bacteroidia	o__Bacteroidales	f__UBA11471	g__UBA11471	s__UBA11471 sp000434215	yes	no	propionate
ntk_s_trem2	3302_bin23		var_biomarker ~ apoe4	0.00408224	0.0585748	0.0696928	0.944438	99.25	0	2536721	d__Bacteria	p__Bacteroidota	c__Bacteroidia	o__Bacteroidales	f__UBA11471	g__UBA11471	s__UBA11471 sp000434215	yes	no	propionate
ntk_s_trem2	3302_bin23		var_biomarker ~ ntk_table	0.146993	0.0591664	2.4844	0.012977	99.25	0	2536721	d__Bacteria	p__Bacteroidota	c__Bacteroidia	o__Bacteroidales	f__UBA11471	g__UBA11471	s__UBA11471 sp000434215	yes	no	propionate
ntk_s_trem2	3302_bin23		var_biomarker ~ bristol_type_1_7	0.0234047	0.0236932	0.987822	0.32324	99.25	0	2536721	d__Bacteria	p__Bacteroidota	c__Bacteroidia	o__Bacteroidales	f__UBA11471	g__UBA11471	s__UBA11471 sp000434215	yes	no	propionate
ntk_s_trem2	3302_bin32		var_biomarker ~ var_mb	-0.00501098	0.0354687	-0.141279	0.88765	90.81	0.22	1573226	d__Bacteria	p__Bacillota_A	c__Clostridia	o__Christensenellales	f__CAG-917	g__CAG-917	s__CAG-917 sp944332995	no	no	none
ntk_s_trem2	3302_bin32		var_biomarker ~ sex	0.358934	0.165203	2.17268	0.0298045	90.81	0.22	1573226	d__Bacteria	p__Bacillota_A	c__Clostridia	o__Christensenellales	f__CAG-917	g__CAG-917	s__CAG-917 sp944332995	no	no	none
ntk_s_trem2	3302_bin32		var_biomarker ~ var_mb_by_sex	0.148237	0.0821758	1.8039	0.0712472	90.81	0.22	1573226	d__Bacteria	p__Bacillota_A	c__Clostridia	o__Christensenellales	f__CAG-917	g__CAG-917	s__CAG-917 sp944332995	no	no	none
ntk_s_trem2	3302_bin32		var_biomarker ~ dx	-0.0711503	0.0801201	-0.888045	0.374516	90.81	0.22	1573226	d__Bacteria	p__Bacillota_A	c__Clostridia	o__Christensenellales	f__CAG-917	g__CAG-917	s__CAG-917 sp944332995	no	no	none
ntk_s_trem2	3302_bin32		var_biomarker ~ mars_age	0.0162501	0.00455798	3.56519	0.000363597	90.81	0.22	1573226	d__Bacteria	p__Bacillota_A	c__Clostridia	o__Christensenellales	f__CAG-917	g__CAG-917	s__CAG-917 sp944332995	no	no	none
ntk_s_trem2	3302_bin32		var_biomarker ~ apoe4	0.00228502	0.0576602	0.039629	0.968389	90.81	0.22	1573226	d__Bacteria	p__Bacillota_A	c__Clostridia	o__Christensenellales	f__CAG-917	g__CAG-917	s__CAG-917 sp944332995	no	no	none
ntk_s_trem2	3302_bin32		var_biomarker ~ ntk_table	0.145593	0.0593994	2.4511	0.0142422	90.81	0.22	1573226	d__Bacteria	p__Bacillota_A	c__Clostridia	o__Christensenellales	f__CAG-917	g__CAG-917	s__CAG-917 sp944332995	no	no	none
ntk_s_trem2	3302_bin32		var_biomarker ~ bristol_type_1_7	0.0276105	0.0229169	1.20481	0.228277	90.81	0.22	1573226	d__Bacteria	p__Bacillota_A	c__Clostridia	o__Christensenellales	f__CAG-917	g__CAG-917	s__CAG-917 sp944332995	no	no	none
ntk_s_trem2	3302_bin35		var_biomarker ~ var_mb	-0.00434099	0.0350692	-0.123783	0.901487	91.28	0.13	2257995	d__Bacteria	p__Bacillota_A	c__Clostridia	o__Oscillospirales	f__CAG-382	g__UMGS882	s__UMGS882 sp003343885	no	no	none
ntk_s_trem2	3302_bin35		var_biomarker ~ sex	0.108032	0.0553574	1.95154	0.0509932	91.28	0.13	2257995	d__Bacteria	p__Bacillota_A	c__Clostridia	o__Oscillospirales	f__CAG-382	g__UMGS882	s__UMGS882 sp003343885	no	no	none
ntk_s_trem2	3302_bin35		var_biomarker ~ var_mb_by_sex	0.138476	0.0596742	2.32053	0.0203121	91.28	0.13	2257995	d__Bacteria	p__Bacillota_A	c__Clostridia	o__Oscillospirales	f__CAG-382	g__UMGS882	s__UMGS882 sp003343885	no	no	none
ntk_s_trem2	3302_bin35		var_biomarker ~ dx	-0.0686623	0.0726467	-0.945154	0.34458	91.28	0.13	2257995	d__Bacteria	p__Bacillota_A	c__Clostridia	o__Oscillospirales	f__CAG-382	g__UMGS882	s__UMGS882 sp003343885	no	no	none
ntk_s_trem2	3302_bin35		var_biomarker ~ mars_age	0.0157713	0.00469364	3.36015	0.000778993	91.28	0.13	2257995	d__Bacteria	p__Bacillota_A	c__Clostridia	o__Oscillospirales	f__CAG-382	g__UMGS882	s__UMGS882 sp003343885	no	no	none
ntk_s_trem2	3302_bin35		var_biomarker ~ apoe4	0.00689748	0.0573751	0.120217	0.904311	91.28	0.13	2257995	d__Bacteria	p__Bacillota_A	c__Clostridia	o__Oscillospirales	f__CAG-382	g__UMGS882	s__UMGS882 sp003343885	no	no	none
ntk_s_trem2	3302_bin35		var_biomarker ~ ntk_table	0.146754	0.0594279	2.46945	0.0135322	91.28	0.13	2257995	d__Bacteria	p__Bacillota_A	c__Clostridia	o__Oscillospirales	f__CAG-382	g__UMGS882	s__UMGS882 sp003343885	no	no	none
ntk_s_trem2	3302_bin35		var_biomarker ~ bristol_type_1_7	0.0359515	0.0225588	1.59368	0.111008	91.28	0.13	2257995	d__Bacteria	p__Bacillota_A	c__Clostridia	o__Oscillospirales	f__CAG-382	g__UMGS882	s__UMGS882 sp003343885	no	no	none
ntk_s_trem2	3302_bin4		var_biomarker ~ var_mb	0.00972968	0.0210585	0.46203	0.644059	100	1.61	2131697	d__Bacteria	p__Actinomycetota	c__Coriobacteriia	o__Coriobacteriales	f__Coriobacteriaceae	g__Collinsella	s__	no	no	none
ntk_s_trem2	3302_bin4		var_biomarker ~ sex	0.0191071	0.0716206	0.266782	0.789637	100	1.61	2131697	d__Bacteria	p__Actinomycetota	c__Coriobacteriia	o__Coriobacteriales	f__Coriobacteriaceae	g__Collinsella	s__	no	no	none
ntk_s_trem2	3302_bin4		var_biomarker ~ var_mb_by_sex	-0.0407144	0.0346943	-1.17352	0.240588	100	1.61	2131697	d__Bacteria	p__Actinomycetota	c__Coriobacteriia	o__Coriobacteriales	f__Coriobacteriaceae	g__Collinsella	s__	no	no	none
ntk_s_trem2	3302_bin4		var_biomarker ~ dx	-0.0583286	0.0734284	-0.79436	0.426986	100	1.61	2131697	d__Bacteria	p__Actinomycetota	c__Coriobacteriia	o__Coriobacteriales	f__Coriobacteriaceae	g__Collinsella	s__	no	no	none
ntk_s_trem2	3302_bin4		var_biomarker ~ mars_age	0.0162605	0.00475916	3.41667	0.000633912	100	1.61	2131697	d__Bacteria	p__Actinomycetota	c__Coriobacteriia	o__Coriobacteriales	f__Coriobacteriaceae	g__Collinsella	s__	no	no	none
ntk_s_trem2	3302_bin4		var_biomarker ~ apoe4	0.00613564	0.0562274	0.109122	0.913106	100	1.61	2131697	d__Bacteria	p__Actinomycetota	c__Coriobacteriia	o__Coriobacteriales	f__Coriobacteriaceae	g__Collinsella	s__	no	no	none
ntk_s_trem2	3302_bin4		var_biomarker ~ ntk_table	0.151149	0.0611499	2.47178	0.0134441	100	1.61	2131697	d__Bacteria	p__Actinomycetota	c__Coriobacteriia	o__Coriobacteriales	f__Coriobacteriaceae	g__Collinsella	s__	no	no	none
ntk_s_trem2	3302_bin4		var_biomarker ~ bristol_type_1_7	0.0227143	0.0234158	0.970043	0.332025	100	1.61	2131697	d__Bacteria	p__Actinomycetota	c__Coriobacteriia	o__Coriobacteriales	f__Coriobacteriaceae	g__Collinsella	s__	no	no	none
ntk_s_trem2	3302_bin49		var_biomarker ~ var_mb	0.00459521	0.015064	0.305046	0.760331	99.19	1.08	1893659	d__Bacteria	p__Bacillota_A	c__Clostridia	o__Christensenellales	f__CAG-138	g__SFEL01	s__SFEL01 sp004557245	no	no	none
ntk_s_trem2	3302_bin49		var_biomarker ~ sex	0.162959	0.0759635	2.14523	0.0319348	99.19	1.08	1893659	d__Bacteria	p__Bacillota_A	c__Clostridia	o__Christensenellales	f__CAG-138	g__SFEL01	s__SFEL01 sp004557245	no	no	none
ntk_s_trem2	3302_bin49		var_biomarker ~ var_mb_by_sex	0.041837	0.023491	1.78098	0.074915	99.19	1.08	1893659	d__Bacteria	p__Bacillota_A	c__Clostridia	o__Christensenellales	f__CAG-138	g__SFEL01	s__SFEL01 sp004557245	no	no	none
ntk_s_trem2	3302_bin49		var_biomarker ~ dx	-0.0320647	0.0743812	-0.431086	0.666406	99.19	1.08	1893659	d__Bacteria	p__Bacillota_A	c__Clostridia	o__Christensenellales	f__CAG-138	g__SFEL01	s__SFEL01 sp004557245	no	no	none
ntk_s_trem2	3302_bin49		var_biomarker ~ mars_age	0.0149789	0.0046112	3.24836	0.00116071	99.19	1.08	1893659	d__Bacteria	p__Bacillota_A	c__Clostridia	o__Christensenellales	f__CAG-138	g__SFEL01	s__SFEL01 sp004557245	no	no	none
ntk_s_trem2	3302_bin49		var_biomarker ~ apoe4	0.0218021	0.0563321	0.387028	0.698736	99.19	1.08	1893659	d__Bacteria	p__Bacillota_A	c__Clostridia	o__Christensenellales	f__CAG-138	g__SFEL01	s__SFEL01 sp004557245	no	no	none
ntk_s_trem2	3302_bin49		var_biomarker ~ ntk_table	0.148438	0.0605269	2.45242	0.0141897	99.19	1.08	1893659	d__Bacteria	p__Bacillota_A	c__Clostridia	o__Christensenellales	f__CAG-138	g__SFEL01	s__SFEL01 sp004557245	no	no	none
ntk_s_trem2	3302_bin49		var_biomarker ~ bristol_type_1_7	0.0355174	0.0244668	1.45165	0.146598	99.19	1.08	1893659	d__Bacteria	p__Bacillota_A	c__Clostridia	o__Christensenellales	f__CAG-138	g__SFEL01	s__SFEL01 sp004557245	no	no	none
ntk_s_trem2	3302_bin6		var_biomarker ~ var_mb	-0.0520434	0.063528	-0.81922	0.412661	93.33	0.95	2031865	d__Bacteria	p__Bacillota	c__Bacilli	o__Erysipelotrichales	f__Erysipelotrichaceae	g__Bulleidia	s__Bulleidia sp900539965	no	no	none
ntk_s_trem2	3302_bin6		var_biomarker ~ sex	0.0889765	0.0892377	0.997073	0.318729	93.33	0.95	2031865	d__Bacteria	p__Bacillota	c__Bacilli	o__Erysipelotrichales	f__Erysipelotrichaceae	g__Bulleidia	s__Bulleidia sp900539965	no	no	none
ntk_s_trem2	3302_bin6		var_biomarker ~ var_mb_by_sex	-0.0150654	0.0909204	-0.165699	0.868394	93.33	0.95	2031865	d__Bacteria	p__Bacillota	c__Bacilli	o__Erysipelotrichales	f__Erysipelotrichaceae	g__Bulleidia	s__Bulleidia sp900539965	no	no	none
ntk_s_trem2	3302_bin6		var_biomarker ~ dx	-0.0682388	0.0772755	-0.88306	0.377204	93.33	0.95	2031865	d__Bacteria	p__Bacillota	c__Bacilli	o__Erysipelotrichales	f__Erysipelotrichaceae	g__Bulleidia	s__Bulleidia sp900539965	no	no	none
ntk_s_trem2	3302_bin6		var_biomarker ~ mars_age	0.0159366	0.00466796	3.41404	0.00064008	93.33	0.95	2031865	d__Bacteria	p__Bacillota	c__Bacilli	o__Erysipelotrichales	f__Erysipelotrichaceae	g__Bulleidia	s__Bulleidia sp900539965	no	no	none
ntk_s_trem2	3302_bin6		var_biomarker ~ apoe4	0.00834047	0.0572237	0.145752	0.884117	93.33	0.95	2031865	d__Bacteria	p__Bacillota	c__Bacilli	o__Erysipelotrichales	f__Erysipelotrichaceae	g__Bulleidia	s__Bulleidia sp900539965	no	no	none
ntk_s_trem2	3302_bin6		var_biomarker ~ ntk_table	0.147551	0.0596801	2.47237	0.0134221	93.33	0.95	2031865	d__Bacteria	p__Bacillota	c__Bacilli	o__Erysipelotrichales	f__Erysipelotrichaceae	g__Bulleidia	s__Bulleidia sp900539965	no	no	none
ntk_s_trem2	3302_bin6		var_biomarker ~ bristol_type_1_7	0.0262091	0.0236184	1.10969	0.267132	93.33	0.95	2031865	d__Bacteria	p__Bacillota	c__Bacilli	o__Erysipelotrichales	f__Erysipelotrichaceae	g__Bulleidia	s__Bulleidia sp900539965	no	no	none
ntk_s_trem2	3302_bin60		var_biomarker ~ var_mb	-0.0323828	0.0930223	-0.348119	0.727751	92.38	1.57	2334059	d__Bacteria	p__Bacillota_A	c__Clostridia	o__UBA1212	f__UBA1212	g__RGIG8523	s__	no	no	none
ntk_s_trem2	3302_bin60		var_biomarker ~ sex	0.0363663	0.105215	0.345637	0.729615	92.38	1.57	2334059	d__Bacteria	p__Bacillota_A	c__Clostridia	o__UBA1212	f__UBA1212	g__RGIG8523	s__	no	no	none
ntk_s_trem2	3302_bin60		var_biomarker ~ var_mb_by_sex	0.0577228	0.113496	0.50859	0.61104	92.38	1.57	2334059	d__Bacteria	p__Bacillota_A	c__Clostridia	o__UBA1212	f__UBA1212	g__RGIG8523	s__	no	no	none
ntk_s_trem2	3302_bin60		var_biomarker ~ dx	-0.0603578	0.0752406	-0.802197	0.422439	92.38	1.57	2334059	d__Bacteria	p__Bacillota_A	c__Clostridia	o__UBA1212	f__UBA1212	g__RGIG8523	s__	no	no	none
ntk_s_trem2	3302_bin60		var_biomarker ~ mars_age	0.0164643	0.00468592	3.51356	0.000442141	92.38	1.57	2334059	d__Bacteria	p__Bacillota_A	c__Clostridia	o__UBA1212	f__UBA1212	g__RGIG8523	s__	no	no	none
ntk_s_trem2	3302_bin60		var_biomarker ~ apoe4	0.00498295	0.0567493	0.0878063	0.930031	92.38	1.57	2334059	d__Bacteria	p__Bacillota_A	c__Clostridia	o__UBA1212	f__UBA1212	g__RGIG8523	s__	no	no	none
ntk_s_trem2	3302_bin60		var_biomarker ~ ntk_table	0.139646	0.0591776	2.35977	0.0182862	92.38	1.57	2334059	d__Bacteria	p__Bacillota_A	c__Clostridia	o__UBA1212	f__UBA1212	g__RGIG8523	s__	no	no	none
ntk_s_trem2	3302_bin60		var_biomarker ~ bristol_type_1_7	0.0237014	0.0235212	1.00766	0.313617	92.38	1.57	2334059	d__Bacteria	p__Bacillota_A	c__Clostridia	o__UBA1212	f__UBA1212	g__RGIG8523	s__	no	no	none
ntk_s_trem2	3302_bin75		var_biomarker ~ var_mb	-0.0198441	0.0154921	-1.28091	0.200225	100	1.12	1261558	d__Bacteria	p__Bacillota	c__Bacilli	o__RFN20	f__CAG-826	g__CAG-826	s__	no	no	none
ntk_s_trem2	3302_bin75		var_biomarker ~ sex	0.0927927	0.0604185	1.53583	0.124579	100	1.12	1261558	d__Bacteria	p__Bacillota	c__Bacilli	o__RFN20	f__CAG-826	g__CAG-826	s__	no	no	none
ntk_s_trem2	3302_bin75		var_biomarker ~ var_mb_by_sex	-0.0154299	0.0265462	-0.581247	0.561074	100	1.12	1261558	d__Bacteria	p__Bacillota	c__Bacilli	o__RFN20	f__CAG-826	g__CAG-826	s__	no	no	none
ntk_s_trem2	3302_bin75		var_biomarker ~ dx	-0.105127	0.0803956	-1.30762	0.191004	100	1.12	1261558	d__Bacteria	p__Bacillota	c__Bacilli	o__RFN20	f__CAG-826	g__CAG-826	s__	no	no	none
ntk_s_trem2	3302_bin75		var_biomarker ~ mars_age	0.0166105	0.00463908	3.58055	0.000342876	100	1.12	1261558	d__Bacteria	p__Bacillota	c__Bacilli	o__RFN20	f__CAG-826	g__CAG-826	s__	no	no	none
ntk_s_trem2	3302_bin75		var_biomarker ~ apoe4	0.013146	0.0568109	0.231399	0.817004	100	1.12	1261558	d__Bacteria	p__Bacillota	c__Bacilli	o__RFN20	f__CAG-826	g__CAG-826	s__	no	no	none
ntk_s_trem2	3302_bin75		var_biomarker ~ ntk_table	0.13787	0.0596457	2.31148	0.0208065	100	1.12	1261558	d__Bacteria	p__Bacillota	c__Bacilli	o__RFN20	f__CAG-826	g__CAG-826	s__	no	no	none
ntk_s_trem2	3302_bin75		var_biomarker ~ bristol_type_1_7	0.0284401	0.0232147	1.22509	0.220542	100	1.12	1261558	d__Bacteria	p__Bacillota	c__Bacilli	o__RFN20	f__CAG-826	g__CAG-826	s__	no	no	none
ntk_s_trem2	3302_bin80		var_biomarker ~ var_mb	-0.0210002	0.0293778	-0.714832	0.474713	90.6	0.67	2427978	d__Bacteria	p__Bacillota_A	c__Clostridia	o__Oscillospirales	f__Oscillospiraceae	g__CAG-170	s__CAG-170 sp000432135	no	no	none
ntk_s_trem2	3302_bin80		var_biomarker ~ sex	0.0363239	0.0650463	0.558432	0.57655	90.6	0.67	2427978	d__Bacteria	p__Bacillota_A	c__Clostridia	o__Oscillospirales	f__Oscillospiraceae	g__CAG-170	s__CAG-170 sp000432135	no	no	none
ntk_s_trem2	3302_bin80		var_biomarker ~ var_mb_by_sex	0.0723972	0.0498257	1.45301	0.146221	90.6	0.67	2427978	d__Bacteria	p__Bacillota_A	c__Clostridia	o__Oscillospirales	f__Oscillospiraceae	g__CAG-170	s__CAG-170 sp000432135	no	no	none
ntk_s_trem2	3302_bin80		var_biomarker ~ dx	-0.0220489	0.0775511	-0.284314	0.77617	90.6	0.67	2427978	d__Bacteria	p__Bacillota_A	c__Clostridia	o__Oscillospirales	f__Oscillospiraceae	g__CAG-170	s__CAG-170 sp000432135	no	no	none
ntk_s_trem2	3302_bin80		var_biomarker ~ mars_age	0.0148197	0.00467124	3.17253	0.00151115	90.6	0.67	2427978	d__Bacteria	p__Bacillota_A	c__Clostridia	o__Oscillospirales	f__Oscillospiraceae	g__CAG-170	s__CAG-170 sp000432135	no	no	none
ntk_s_trem2	3302_bin80		var_biomarker ~ apoe4	-0.00095822	0.0570571	-0.0167941	0.986601	90.6	0.67	2427978	d__Bacteria	p__Bacillota_A	c__Clostridia	o__Oscillospirales	f__Oscillospiraceae	g__CAG-170	s__CAG-170 sp000432135	no	no	none
ntk_s_trem2	3302_bin80		var_biomarker ~ ntk_table	0.141534	0.0585161	2.41872	0.0155753	90.6	0.67	2427978	d__Bacteria	p__Bacillota_A	c__Clostridia	o__Oscillospirales	f__Oscillospiraceae	g__CAG-170	s__CAG-170 sp000432135	no	no	none
ntk_s_trem2	3302_bin80		var_biomarker ~ bristol_type_1_7	0.0221439	0.0237467	0.932504	0.351076	90.6	0.67	2427978	d__Bacteria	p__Bacillota_A	c__Clostridia	o__Oscillospirales	f__Oscillospiraceae	g__CAG-170	s__CAG-170 sp000432135	no	no	none
ntk_s_trem2	3302_bin81		var_biomarker ~ var_mb	-0.19403	0.0768552	-2.52462	0.0115823	91.28	0.67	2157538	d__Bacteria	p__Bacillota_A	c__Clostridia	o__Oscillospirales	f__Oscillospiraceae	g__Vescimonas	s__Vescimonas sp001916855	no	no	none
ntk_s_trem2	3302_bin81		var_biomarker ~ sex	-0.00148587	0.279653	-0.00531327	0.995761	91.28	0.67	2157538	d__Bacteria	p__Bacillota_A	c__Clostridia	o__Oscillospirales	f__Oscillospiraceae	g__Vescimonas	s__Vescimonas sp001916855	no	no	none
ntk_s_trem2	3302_bin81		var_biomarker ~ var_mb_by_sex	0.0258251	0.111838	0.230914	0.817381	91.28	0.67	2157538	d__Bacteria	p__Bacillota_A	c__Clostridia	o__Oscillospirales	f__Oscillospiraceae	g__Vescimonas	s__Vescimonas sp001916855	no	no	none
ntk_s_trem2	3302_bin81		var_biomarker ~ dx	-0.0320293	0.0817412	-0.391838	0.695178	91.28	0.67	2157538	d__Bacteria	p__Bacillota_A	c__Clostridia	o__Oscillospirales	f__Oscillospiraceae	g__Vescimonas	s__Vescimonas sp001916855	no	no	none
ntk_s_trem2	3302_bin81		var_biomarker ~ mars_age	0.0152787	0.00457867	3.33694	0.000847052	91.28	0.67	2157538	d__Bacteria	p__Bacillota_A	c__Clostridia	o__Oscillospirales	f__Oscillospiraceae	g__Vescimonas	s__Vescimonas sp001916855	no	no	none
ntk_s_trem2	3302_bin81		var_biomarker ~ apoe4	-0.000843241	0.0543597	-0.0155122	0.987624	91.28	0.67	2157538	d__Bacteria	p__Bacillota_A	c__Clostridia	o__Oscillospirales	f__Oscillospiraceae	g__Vescimonas	s__Vescimonas sp001916855	no	no	none
ntk_s_trem2	3302_bin81		var_biomarker ~ ntk_table	0.159651	0.0565236	2.8245	0.00473542	91.28	0.67	2157538	d__Bacteria	p__Bacillota_A	c__Clostridia	o__Oscillospirales	f__Oscillospiraceae	g__Vescimonas	s__Vescimonas sp001916855	no	no	none
ntk_s_trem2	3302_bin81		var_biomarker ~ bristol_type_1_7	0.017574	0.0228056	0.7706	0.440944	91.28	0.67	2157538	d__Bacteria	p__Bacillota_A	c__Clostridia	o__Oscillospirales	f__Oscillospiraceae	g__Vescimonas	s__Vescimonas sp001916855	no	no	none
ntk_s_trem2	3302_bin95		var_biomarker ~ var_mb	-0.0461603	0.0613966	-0.751838	0.452148	92.77	0.34	3302318	d__Bacteria	p__Bacillota_A	c__Clostridia	o__Lachnospirales	f__Lachnospiraceae	g__CAG-603	s__	no	no	none
ntk_s_trem2	3302_bin95		var_biomarker ~ sex	0.124294	0.371265	0.334784	0.737788	92.77	0.34	3302318	d__Bacteria	p__Bacillota_A	c__Clostridia	o__Lachnospirales	f__Lachnospiraceae	g__CAG-603	s__	no	no	none
ntk_s_trem2	3302_bin95		var_biomarker ~ var_mb_by_sex	-0.0110472	0.0920913	-0.119959	0.904516	92.77	0.34	3302318	d__Bacteria	p__Bacillota_A	c__Clostridia	o__Lachnospirales	f__Lachnospiraceae	g__CAG-603	s__	no	no	none
ntk_s_trem2	3302_bin95		var_biomarker ~ dx	-0.0524143	0.0691844	-0.757603	0.448689	92.77	0.34	3302318	d__Bacteria	p__Bacillota_A	c__Clostridia	o__Lachnospirales	f__Lachnospiraceae	g__CAG-603	s__	no	no	none
ntk_s_trem2	3302_bin95		var_biomarker ~ mars_age	0.0165549	0.00464902	3.56094	0.000369528	92.77	0.34	3302318	d__Bacteria	p__Bacillota_A	c__Clostridia	o__Lachnospirales	f__Lachnospiraceae	g__CAG-603	s__	no	no	none
ntk_s_trem2	3302_bin95		var_biomarker ~ apoe4	0.0166812	0.0595289	0.280221	0.779308	92.77	0.34	3302318	d__Bacteria	p__Bacillota_A	c__Clostridia	o__Lachnospirales	f__Lachnospiraceae	g__CAG-603	s__	no	no	none
ntk_s_trem2	3302_bin95		var_biomarker ~ ntk_table	0.148334	0.0631005	2.35077	0.0187348	92.77	0.34	3302318	d__Bacteria	p__Bacillota_A	c__Clostridia	o__Lachnospirales	f__Lachnospiraceae	g__CAG-603	s__	no	no	none
ntk_s_trem2	3302_bin95		var_biomarker ~ bristol_type_1_7	0.0282535	0.0245159	1.15246	0.249134	92.77	0.34	3302318	d__Bacteria	p__Bacillota_A	c__Clostridia	o__Lachnospirales	f__Lachnospiraceae	g__CAG-603	s__	no	no	none
ntk_s_trem2	3304_bin3		var_biomarker ~ var_mb	0.0185754	0.0295083	0.629497	0.529024	95.34	1.17	2953972	d__Bacteria	p__Bacillota_A	c__Clostridia	o__Christensenellales	f__CAG-74	g__UBA11524	s__UBA11524 sp000437595	no	no	none
ntk_s_trem2	3304_bin3		var_biomarker ~ sex	0.0535073	0.0702269	0.76192	0.446108	95.34	1.17	2953972	d__Bacteria	p__Bacillota_A	c__Clostridia	o__Christensenellales	f__CAG-74	g__UBA11524	s__UBA11524 sp000437595	no	no	none
ntk_s_trem2	3304_bin3		var_biomarker ~ var_mb_by_sex	-0.0331492	0.0402336	-0.823917	0.409986	95.34	1.17	2953972	d__Bacteria	p__Bacillota_A	c__Clostridia	o__Christensenellales	f__CAG-74	g__UBA11524	s__UBA11524 sp000437595	no	no	none
ntk_s_trem2	3304_bin3		var_biomarker ~ dx	-0.0709946	0.0708405	-1.00218	0.316259	95.34	1.17	2953972	d__Bacteria	p__Bacillota_A	c__Clostridia	o__Christensenellales	f__CAG-74	g__UBA11524	s__UBA11524 sp000437595	no	no	none
ntk_s_trem2	3304_bin3		var_biomarker ~ mars_age	0.0171738	0.00463077	3.70862	0.000208396	95.34	1.17	2953972	d__Bacteria	p__Bacillota_A	c__Clostridia	o__Christensenellales	f__CAG-74	g__UBA11524	s__UBA11524 sp000437595	no	no	none
ntk_s_trem2	3304_bin3		var_biomarker ~ apoe4	0.010129	0.0561098	0.180522	0.856743	95.34	1.17	2953972	d__Bacteria	p__Bacillota_A	c__Clostridia	o__Christensenellales	f__CAG-74	g__UBA11524	s__UBA11524 sp000437595	no	no	none
ntk_s_trem2	3304_bin3		var_biomarker ~ ntk_table	0.139382	0.0602386	2.31384	0.0206767	95.34	1.17	2953972	d__Bacteria	p__Bacillota_A	c__Clostridia	o__Christensenellales	f__CAG-74	g__UBA11524	s__UBA11524 sp000437595	no	no	none
ntk_s_trem2	3304_bin3		var_biomarker ~ bristol_type_1_7	0.0253339	0.0231244	1.09555	0.273276	95.34	1.17	2953972	d__Bacteria	p__Bacillota_A	c__Clostridia	o__Christensenellales	f__CAG-74	g__UBA11524	s__UBA11524 sp000437595	no	no	none
ntk_s_trem2	3304_bin35		var_biomarker ~ var_mb	0.00679656	0.0165973	0.409498	0.682174	100	0	3171536	d__Bacteria	p__Bacteroidota	c__Bacteroidia	o__Bacteroidales	f__Rikenellaceae	g__Alistipes	s__Alistipes shahii	yes	no	propionate
ntk_s_trem2	3304_bin35		var_biomarker ~ sex	0.0630723	0.0703795	0.896174	0.37016	100	0	3171536	d__Bacteria	p__Bacteroidota	c__Bacteroidia	o__Bacteroidales	f__Rikenellaceae	g__Alistipes	s__Alistipes shahii	yes	no	propionate
ntk_s_trem2	3304_bin35		var_biomarker ~ var_mb_by_sex	0.00899891	0.0255621	0.352041	0.724807	100	0	3171536	d__Bacteria	p__Bacteroidota	c__Bacteroidia	o__Bacteroidales	f__Rikenellaceae	g__Alistipes	s__Alistipes shahii	yes	no	propionate
ntk_s_trem2	3304_bin35		var_biomarker ~ dx	-0.0615318	0.0735984	-0.836047	0.403128	100	0	3171536	d__Bacteria	p__Bacteroidota	c__Bacteroidia	o__Bacteroidales	f__Rikenellaceae	g__Alistipes	s__Alistipes shahii	yes	no	propionate
ntk_s_trem2	3304_bin35		var_biomarker ~ mars_age	0.016448	0.00476545	3.4515	0.000557485	100	0	3171536	d__Bacteria	p__Bacteroidota	c__Bacteroidia	o__Bacteroidales	f__Rikenellaceae	g__Alistipes	s__Alistipes shahii	yes	no	propionate
ntk_s_trem2	3304_bin35		var_biomarker ~ apoe4	0.0124231	0.0563714	0.220379	0.825576	100	0	3171536	d__Bacteria	p__Bacteroidota	c__Bacteroidia	o__Bacteroidales	f__Rikenellaceae	g__Alistipes	s__Alistipes shahii	yes	no	propionate
ntk_s_trem2	3304_bin35		var_biomarker ~ ntk_table	0.143788	0.0601336	2.39114	0.0167961	100	0	3171536	d__Bacteria	p__Bacteroidota	c__Bacteroidia	o__Bacteroidales	f__Rikenellaceae	g__Alistipes	s__Alistipes shahii	yes	no	propionate
ntk_s_trem2	3304_bin35		var_biomarker ~ bristol_type_1_7	0.0236837	0.0237238	0.99831	0.318129	100	0	3171536	d__Bacteria	p__Bacteroidota	c__Bacteroidia	o__Bacteroidales	f__Rikenellaceae	g__Alistipes	s__Alistipes shahii	yes	no	propionate
ntk_s_trem2	3304_bin90		var_biomarker ~ var_mb	0.0179261	0.0461224	0.388664	0.697524	95.47	0.89	1961969	d__Bacteria	p__Bacillota_A	c__Clostridia	o__Oscillospirales	f__Oscillospiraceae	g__CAG-103	s__CAG-103 sp900543625	no	no	none
ntk_s_trem2	3304_bin90		var_biomarker ~ sex	0.147544	0.0794278	1.85758	0.0632281	95.47	0.89	1961969	d__Bacteria	p__Bacillota_A	c__Clostridia	o__Oscillospirales	f__Oscillospiraceae	g__CAG-103	s__CAG-103 sp900543625	no	no	none
ntk_s_trem2	3304_bin90		var_biomarker ~ var_mb_by_sex	0.0712657	0.0638051	1.11693	0.264025	95.47	0.89	1961969	d__Bacteria	p__Bacillota_A	c__Clostridia	o__Oscillospirales	f__Oscillospiraceae	g__CAG-103	s__CAG-103 sp900543625	no	no	none
ntk_s_trem2	3304_bin90		var_biomarker ~ dx	-0.0640448	0.073176	-0.875216	0.381457	95.47	0.89	1961969	d__Bacteria	p__Bacillota_A	c__Clostridia	o__Oscillospirales	f__Oscillospiraceae	g__CAG-103	s__CAG-103 sp900543625	no	no	none
ntk_s_trem2	3304_bin90		var_biomarker ~ mars_age	0.0161968	0.004523	3.58099	0.0003423	95.47	0.89	1961969	d__Bacteria	p__Bacillota_A	c__Clostridia	o__Oscillospirales	f__Oscillospiraceae	g__CAG-103	s__CAG-103 sp900543625	no	no	none
ntk_s_trem2	3304_bin90		var_biomarker ~ apoe4	0.0044533	0.0558253	0.079772	0.936419	95.47	0.89	1961969	d__Bacteria	p__Bacillota_A	c__Clostridia	o__Oscillospirales	f__Oscillospiraceae	g__CAG-103	s__CAG-103 sp900543625	no	no	none
ntk_s_trem2	3304_bin90		var_biomarker ~ ntk_table	0.144668	0.0580867	2.49056	0.0127543	95.47	0.89	1961969	d__Bacteria	p__Bacillota_A	c__Clostridia	o__Oscillospirales	f__Oscillospiraceae	g__CAG-103	s__CAG-103 sp900543625	no	no	none
ntk_s_trem2	3304_bin90		var_biomarker ~ bristol_type_1_7	0.0263938	0.0234077	1.12757	0.259502	95.47	0.89	1961969	d__Bacteria	p__Bacillota_A	c__Clostridia	o__Oscillospirales	f__Oscillospiraceae	g__CAG-103	s__CAG-103 sp900543625	no	no	none
ntk_s_trem2	3305_bin59		var_biomarker ~ var_mb	-0.0113736	0.0310415	-0.366398	0.714068	99.28	2.1	1981477	d__Bacteria	p__Bacillota_C	c__Negativicutes	o__Acidaminococcales	f__Acidaminococcaceae	g__Succiniclasticum	s__Succiniclasticum sp900544275	yes	no	propionate
ntk_s_trem2	3305_bin59		var_biomarker ~ sex	0.132927	0.094022	1.41378	0.157426	99.28	2.1	1981477	d__Bacteria	p__Bacillota_C	c__Negativicutes	o__Acidaminococcales	f__Acidaminococcaceae	g__Succiniclasticum	s__Succiniclasticum sp900544275	yes	no	propionate
ntk_s_trem2	3305_bin59		var_biomarker ~ var_mb_by_sex	-0.0377398	0.0459755	-0.820868	0.411721	99.28	2.1	1981477	d__Bacteria	p__Bacillota_C	c__Negativicutes	o__Acidaminococcales	f__Acidaminococcaceae	g__Succiniclasticum	s__Succiniclasticum sp900544275	yes	no	propionate
ntk_s_trem2	3305_bin59		var_biomarker ~ dx	-0.0670141	0.0757669	-0.884478	0.376438	99.28	2.1	1981477	d__Bacteria	p__Bacillota_C	c__Negativicutes	o__Acidaminococcales	f__Acidaminococcaceae	g__Succiniclasticum	s__Succiniclasticum sp900544275	yes	no	propionate
ntk_s_trem2	3305_bin59		var_biomarker ~ mars_age	0.0162879	0.0045735	3.56138	0.000368916	99.28	2.1	1981477	d__Bacteria	p__Bacillota_C	c__Negativicutes	o__Acidaminococcales	f__Acidaminococcaceae	g__Succiniclasticum	s__Succiniclasticum sp900544275	yes	no	propionate
ntk_s_trem2	3305_bin59		var_biomarker ~ apoe4	0.00180705	0.0559489	0.0322982	0.974234	99.28	2.1	1981477	d__Bacteria	p__Bacillota_C	c__Negativicutes	o__Acidaminococcales	f__Acidaminococcaceae	g__Succiniclasticum	s__Succiniclasticum sp900544275	yes	no	propionate
ntk_s_trem2	3305_bin59		var_biomarker ~ ntk_table	0.147943	0.0600359	2.46424	0.0137304	99.28	2.1	1981477	d__Bacteria	p__Bacillota_C	c__Negativicutes	o__Acidaminococcales	f__Acidaminococcaceae	g__Succiniclasticum	s__Succiniclasticum sp900544275	yes	no	propionate
ntk_s_trem2	3305_bin59		var_biomarker ~ bristol_type_1_7	0.0268893	0.0232226	1.15789	0.246908	99.28	2.1	1981477	d__Bacteria	p__Bacillota_C	c__Negativicutes	o__Acidaminococcales	f__Acidaminococcaceae	g__Succiniclasticum	s__Succiniclasticum sp900544275	yes	no	propionate
ntk_s_trem2	3307_bin68		var_biomarker ~ var_mb	0.0150607	0.017008	0.88551	0.375882	99.19	0.81	1991751	d__Bacteria	p__Actinomycetota	c__Coriobacteriia	o__Coriobacteriales	f__Coriobacteriaceae	g__Collinsella	s__Collinsella sp018373675	no	no	none
ntk_s_trem2	3307_bin68		var_biomarker ~ sex	-0.0071364	0.0907678	-0.0786225	0.937333	99.19	0.81	1991751	d__Bacteria	p__Actinomycetota	c__Coriobacteriia	o__Coriobacteriales	f__Coriobacteriaceae	g__Collinsella	s__Collinsella sp018373675	no	no	none
ntk_s_trem2	3307_bin68		var_biomarker ~ var_mb_by_sex	-0.0358325	0.023538	-1.52232	0.127928	99.19	0.81	1991751	d__Bacteria	p__Actinomycetota	c__Coriobacteriia	o__Coriobacteriales	f__Coriobacteriaceae	g__Collinsella	s__Collinsella sp018373675	no	no	none
ntk_s_trem2	3307_bin68		var_biomarker ~ dx	-0.0899817	0.0745883	-1.20638	0.227671	99.19	0.81	1991751	d__Bacteria	p__Actinomycetota	c__Coriobacteriia	o__Coriobacteriales	f__Coriobacteriaceae	g__Collinsella	s__Collinsella sp018373675	no	no	none
ntk_s_trem2	3307_bin68		var_biomarker ~ mars_age	0.0167266	0.00464964	3.59739	0.000321423	99.19	0.81	1991751	d__Bacteria	p__Actinomycetota	c__Coriobacteriia	o__Coriobacteriales	f__Coriobacteriaceae	g__Collinsella	s__Collinsella sp018373675	no	no	none
ntk_s_trem2	3307_bin68		var_biomarker ~ apoe4	0.00316298	0.0577476	0.0547725	0.95632	99.19	0.81	1991751	d__Bacteria	p__Actinomycetota	c__Coriobacteriia	o__Coriobacteriales	f__Coriobacteriaceae	g__Collinsella	s__Collinsella sp018373675	no	no	none
ntk_s_trem2	3307_bin68		var_biomarker ~ ntk_table	0.141611	0.0594619	2.38154	0.0172404	99.19	0.81	1991751	d__Bacteria	p__Actinomycetota	c__Coriobacteriia	o__Coriobacteriales	f__Coriobacteriaceae	g__Collinsella	s__Collinsella sp018373675	no	no	none
ntk_s_trem2	3307_bin68		var_biomarker ~ bristol_type_1_7	0.022905	0.0233321	0.981695	0.32625	99.19	0.81	1991751	d__Bacteria	p__Actinomycetota	c__Coriobacteriia	o__Coriobacteriales	f__Coriobacteriaceae	g__Collinsella	s__Collinsella sp018373675	no	no	none
ntk_s_trem2	3309_bin42		var_biomarker ~ var_mb	0.022103	0.0281767	0.784442	0.432781	94.69	0.91	2153953	d__Bacteria	p__Bacillota_A	c__Clostridia	o__Oscillospirales	f__Ruminococcaceae	g__Faecalibacterium	s__Faecalibacterium prausnitzii	no	yes	butyrate
ntk_s_trem2	3309_bin42		var_biomarker ~ sex	0.0105125	0.108313	0.0970562	0.922682	94.69	0.91	2153953	d__Bacteria	p__Bacillota_A	c__Clostridia	o__Oscillospirales	f__Ruminococcaceae	g__Faecalibacterium	s__Faecalibacterium prausnitzii	no	yes	butyrate
ntk_s_trem2	3309_bin42		var_biomarker ~ var_mb_by_sex	0.0321798	0.0478598	0.672376	0.501344	94.69	0.91	2153953	d__Bacteria	p__Bacillota_A	c__Clostridia	o__Oscillospirales	f__Ruminococcaceae	g__Faecalibacterium	s__Faecalibacterium prausnitzii	no	yes	butyrate
ntk_s_trem2	3309_bin42		var_biomarker ~ dx	-0.0575356	0.0775742	-0.741685	0.458278	94.69	0.91	2153953	d__Bacteria	p__Bacillota_A	c__Clostridia	o__Oscillospirales	f__Ruminococcaceae	g__Faecalibacterium	s__Faecalibacterium prausnitzii	no	yes	butyrate
ntk_s_trem2	3309_bin42		var_biomarker ~ mars_age	0.0174529	0.00463483	3.76559	0.000166159	94.69	0.91	2153953	d__Bacteria	p__Bacillota_A	c__Clostridia	o__Oscillospirales	f__Ruminococcaceae	g__Faecalibacterium	s__Faecalibacterium prausnitzii	no	yes	butyrate
ntk_s_trem2	3309_bin42		var_biomarker ~ apoe4	0.0118999	0.0562633	0.211503	0.832494	94.69	0.91	2153953	d__Bacteria	p__Bacillota_A	c__Clostridia	o__Oscillospirales	f__Ruminococcaceae	g__Faecalibacterium	s__Faecalibacterium prausnitzii	no	yes	butyrate
ntk_s_trem2	3309_bin42		var_biomarker ~ ntk_table	0.139525	0.060698	2.29868	0.021523	94.69	0.91	2153953	d__Bacteria	p__Bacillota_A	c__Clostridia	o__Oscillospirales	f__Ruminococcaceae	g__Faecalibacterium	s__Faecalibacterium prausnitzii	no	yes	butyrate
ntk_s_trem2	3309_bin42		var_biomarker ~ bristol_type_1_7	0.0198187	0.0247831	0.799686	0.423893	94.69	0.91	2153953	d__Bacteria	p__Bacillota_A	c__Clostridia	o__Oscillospirales	f__Ruminococcaceae	g__Faecalibacterium	s__Faecalibacterium prausnitzii	no	yes	butyrate
ntk_s_trem2	3309_bin84		var_biomarker ~ var_mb	-0.00388258	0.0398889	-0.0973349	0.92246	94.42	0	2451934	d__Bacteria	p__Bacillota_A	c__Clostridia	o__Oscillospirales	f__Ruminococcaceae	g__Gemmiger	s__Gemmiger sp900540595	no	no	none
ntk_s_trem2	3309_bin84		var_biomarker ~ sex	0.0832733	0.0587134	1.4183	0.156103	94.42	0	2451934	d__Bacteria	p__Bacillota_A	c__Clostridia	o__Oscillospirales	f__Ruminococcaceae	g__Gemmiger	s__Gemmiger sp900540595	no	no	none
ntk_s_trem2	3309_bin84		var_biomarker ~ var_mb_by_sex	-0.0372524	0.0502567	-0.741243	0.458546	94.42	0	2451934	d__Bacteria	p__Bacillota_A	c__Clostridia	o__Oscillospirales	f__Ruminococcaceae	g__Gemmiger	s__Gemmiger sp900540595	no	no	none
ntk_s_trem2	3309_bin84		var_biomarker ~ dx	-0.0668739	0.0769674	-0.868859	0.384924	94.42	0	2451934	d__Bacteria	p__Bacillota_A	c__Clostridia	o__Oscillospirales	f__Ruminococcaceae	g__Gemmiger	s__Gemmiger sp900540595	no	no	none
ntk_s_trem2	3309_bin84		var_biomarker ~ mars_age	0.0166054	0.00468956	3.54093	0.000398723	94.42	0	2451934	d__Bacteria	p__Bacillota_A	c__Clostridia	o__Oscillospirales	f__Ruminococcaceae	g__Gemmiger	s__Gemmiger sp900540595	no	no	none
ntk_s_trem2	3309_bin84		var_biomarker ~ apoe4	0.0067394	0.0561301	0.120068	0.90443	94.42	0	2451934	d__Bacteria	p__Bacillota_A	c__Clostridia	o__Oscillospirales	f__Ruminococcaceae	g__Gemmiger	s__Gemmiger sp900540595	no	no	none
ntk_s_trem2	3309_bin84		var_biomarker ~ ntk_table	0.138322	0.0601452	2.2998	0.0214596	94.42	0	2451934	d__Bacteria	p__Bacillota_A	c__Clostridia	o__Oscillospirales	f__Ruminococcaceae	g__Gemmiger	s__Gemmiger sp900540595	no	no	none
ntk_s_trem2	3309_bin84		var_biomarker ~ bristol_type_1_7	0.0262719	0.0240714	1.09142	0.27509	94.42	0	2451934	d__Bacteria	p__Bacillota_A	c__Clostridia	o__Oscillospirales	f__Ruminococcaceae	g__Gemmiger	s__Gemmiger sp900540595	no	no	none
ntk_s_trem2	3310_bin10		var_biomarker ~ var_mb	-0.00158974	0.024024	-0.0661729	0.94724	97.25	0.33	5418005	d__Bacteria	p__Bacillota_A	c__Clostridia	o__Lachnospirales	f__Lachnospiraceae	g__Enterocloster	s__Enterocloster bolteae	no	no	none
ntk_s_trem2	3310_bin10		var_biomarker ~ sex	0.121924	0.124781	0.977102	0.328519	97.25	0.33	5418005	d__Bacteria	p__Bacillota_A	c__Clostridia	o__Lachnospirales	f__Lachnospiraceae	g__Enterocloster	s__Enterocloster bolteae	no	no	none
ntk_s_trem2	3310_bin10		var_biomarker ~ var_mb_by_sex	-0.01824	0.0404009	-0.451475	0.651647	97.25	0.33	5418005	d__Bacteria	p__Bacillota_A	c__Clostridia	o__Lachnospirales	f__Lachnospiraceae	g__Enterocloster	s__Enterocloster bolteae	no	no	none
ntk_s_trem2	3310_bin10		var_biomarker ~ dx	-0.05897	0.0734394	-0.802976	0.421989	97.25	0.33	5418005	d__Bacteria	p__Bacillota_A	c__Clostridia	o__Lachnospirales	f__Lachnospiraceae	g__Enterocloster	s__Enterocloster bolteae	no	no	none
ntk_s_trem2	3310_bin10		var_biomarker ~ mars_age	0.0164331	0.00461018	3.56453	0.000364511	97.25	0.33	5418005	d__Bacteria	p__Bacillota_A	c__Clostridia	o__Lachnospirales	f__Lachnospiraceae	g__Enterocloster	s__Enterocloster bolteae	no	no	none
ntk_s_trem2	3310_bin10		var_biomarker ~ apoe4	0.00999834	0.0577047	0.173267	0.862441	97.25	0.33	5418005	d__Bacteria	p__Bacillota_A	c__Clostridia	o__Lachnospirales	f__Lachnospiraceae	g__Enterocloster	s__Enterocloster bolteae	no	no	none
ntk_s_trem2	3310_bin10		var_biomarker ~ ntk_table	0.13827	0.0611734	2.2603	0.0238026	97.25	0.33	5418005	d__Bacteria	p__Bacillota_A	c__Clostridia	o__Lachnospirales	f__Lachnospiraceae	g__Enterocloster	s__Enterocloster bolteae	no	no	none
ntk_s_trem2	3310_bin10		var_biomarker ~ bristol_type_1_7	0.0244423	0.0236113	1.0352	0.300577	97.25	0.33	5418005	d__Bacteria	p__Bacillota_A	c__Clostridia	o__Lachnospirales	f__Lachnospiraceae	g__Enterocloster	s__Enterocloster bolteae	no	no	none
ntk_s_trem2	3310_bin22		var_biomarker ~ var_mb	0.00970955	0.0172907	0.561546	0.574425	97.96	0	3136278	d__Bacteria	p__Verrucomicrobiota	c__Verrucomicrobiae	o__Verrucomicrobiales	f__Akkermansiaceae	g__Akkermansia	s__Akkermansia sp001580195	yes	no	propionate
ntk_s_trem2	3310_bin22		var_biomarker ~ sex	0.0697387	0.0784112	0.889398	0.373789	97.96	0	3136278	d__Bacteria	p__Verrucomicrobiota	c__Verrucomicrobiae	o__Verrucomicrobiales	f__Akkermansiaceae	g__Akkermansia	s__Akkermansia sp001580195	yes	no	propionate
ntk_s_trem2	3310_bin22		var_biomarker ~ var_mb_by_sex	-0.00850313	0.0272141	-0.312454	0.754696	97.96	0	3136278	d__Bacteria	p__Verrucomicrobiota	c__Verrucomicrobiae	o__Verrucomicrobiales	f__Akkermansiaceae	g__Akkermansia	s__Akkermansia sp001580195	yes	no	propionate
ntk_s_trem2	3310_bin22		var_biomarker ~ dx	-0.0606952	0.0740654	-0.819482	0.412512	97.96	0	3136278	d__Bacteria	p__Verrucomicrobiota	c__Verrucomicrobiae	o__Verrucomicrobiales	f__Akkermansiaceae	g__Akkermansia	s__Akkermansia sp001580195	yes	no	propionate
ntk_s_trem2	3310_bin22		var_biomarker ~ mars_age	0.016222	0.00493139	3.28955	0.00100348	97.96	0	3136278	d__Bacteria	p__Verrucomicrobiota	c__Verrucomicrobiae	o__Verrucomicrobiales	f__Akkermansiaceae	g__Akkermansia	s__Akkermansia sp001580195	yes	no	propionate
ntk_s_trem2	3310_bin22		var_biomarker ~ apoe4	0.0115108	0.0552588	0.208307	0.834989	97.96	0	3136278	d__Bacteria	p__Verrucomicrobiota	c__Verrucomicrobiae	o__Verrucomicrobiales	f__Akkermansiaceae	g__Akkermansia	s__Akkermansia sp001580195	yes	no	propionate
ntk_s_trem2	3310_bin22		var_biomarker ~ ntk_table	0.137008	0.0589645	2.32356	0.020149	97.96	0	3136278	d__Bacteria	p__Verrucomicrobiota	c__Verrucomicrobiae	o__Verrucomicrobiales	f__Akkermansiaceae	g__Akkermansia	s__Akkermansia sp001580195	yes	no	propionate
ntk_s_trem2	3310_bin22		var_biomarker ~ bristol_type_1_7	0.0255945	0.0229927	1.11316	0.26564	97.96	0	3136278	d__Bacteria	p__Verrucomicrobiota	c__Verrucomicrobiae	o__Verrucomicrobiales	f__Akkermansiaceae	g__Akkermansia	s__Akkermansia sp001580195	yes	no	propionate
ntk_s_trem2	3310_bin26		var_biomarker ~ var_mb	-0.017515	0.0274559	-0.637931	0.523519	99.09	0.19	6033893	d__Bacteria	p__Bacteroidota	c__Bacteroidia	o__Bacteroidales	f__Bacteroidaceae	g__Bacteroides	s__Bacteroides thetaiotaomicron	yes	no	propionate
ntk_s_trem2	3310_bin26		var_biomarker ~ sex	0.0279774	0.105567	0.265021	0.790993	99.09	0.19	6033893	d__Bacteria	p__Bacteroidota	c__Bacteroidia	o__Bacteroidales	f__Bacteroidaceae	g__Bacteroides	s__Bacteroides thetaiotaomicron	yes	no	propionate
ntk_s_trem2	3310_bin26		var_biomarker ~ var_mb_by_sex	0.0219775	0.0356249	0.616914	0.537291	99.09	0.19	6033893	d__Bacteria	p__Bacteroidota	c__Bacteroidia	o__Bacteroidales	f__Bacteroidaceae	g__Bacteroides	s__Bacteroides thetaiotaomicron	yes	no	propionate
ntk_s_trem2	3310_bin26		var_biomarker ~ dx	-0.0677969	0.076154	-0.89026	0.373326	99.09	0.19	6033893	d__Bacteria	p__Bacteroidota	c__Bacteroidia	o__Bacteroidales	f__Bacteroidaceae	g__Bacteroides	s__Bacteroides thetaiotaomicron	yes	no	propionate
ntk_s_trem2	3310_bin26		var_biomarker ~ mars_age	0.0169402	0.00473146	3.58033	0.000343161	99.09	0.19	6033893	d__Bacteria	p__Bacteroidota	c__Bacteroidia	o__Bacteroidales	f__Bacteroidaceae	g__Bacteroides	s__Bacteroides thetaiotaomicron	yes	no	propionate
ntk_s_trem2	3310_bin26		var_biomarker ~ apoe4	0.00372817	0.0577965	0.0645051	0.948568	99.09	0.19	6033893	d__Bacteria	p__Bacteroidota	c__Bacteroidia	o__Bacteroidales	f__Bacteroidaceae	g__Bacteroides	s__Bacteroides thetaiotaomicron	yes	no	propionate
ntk_s_trem2	3310_bin26		var_biomarker ~ ntk_table	0.142674	0.0600921	2.37426	0.017584	99.09	0.19	6033893	d__Bacteria	p__Bacteroidota	c__Bacteroidia	o__Bacteroidales	f__Bacteroidaceae	g__Bacteroides	s__Bacteroides thetaiotaomicron	yes	no	propionate
ntk_s_trem2	3310_bin26		var_biomarker ~ bristol_type_1_7	0.0246081	0.0241954	1.01706	0.309127	99.09	0.19	6033893	d__Bacteria	p__Bacteroidota	c__Bacteroidia	o__Bacteroidales	f__Bacteroidaceae	g__Bacteroides	s__Bacteroides thetaiotaomicron	yes	no	propionate
ntk_s_trem2	3310_bin33		var_biomarker ~ var_mb	0.0456883	0.0269766	1.69362	0.0903369	90.89	0.91	2336463	d__Bacteria	p__Bacillota_A	c__Clostridia	o__Oscillospirales	f__Ruminococcaceae	g__Faecalibacterium	s__Faecalibacterium prausnitzii	no	yes	butyrate
ntk_s_trem2	3310_bin33		var_biomarker ~ sex	0.124127	0.0825009	1.50455	0.13244	90.89	0.91	2336463	d__Bacteria	p__Bacillota_A	c__Clostridia	o__Oscillospirales	f__Ruminococcaceae	g__Faecalibacterium	s__Faecalibacterium prausnitzii	no	yes	butyrate
ntk_s_trem2	3310_bin33		var_biomarker ~ var_mb_by_sex	-0.0382459	0.0397737	-0.961587	0.336257	90.89	0.91	2336463	d__Bacteria	p__Bacillota_A	c__Clostridia	o__Oscillospirales	f__Ruminococcaceae	g__Faecalibacterium	s__Faecalibacterium prausnitzii	no	yes	butyrate
ntk_s_trem2	3310_bin33		var_biomarker ~ dx	-0.0543532	0.0723703	-0.751043	0.452627	90.89	0.91	2336463	d__Bacteria	p__Bacillota_A	c__Clostridia	o__Oscillospirales	f__Ruminococcaceae	g__Faecalibacterium	s__Faecalibacterium prausnitzii	no	yes	butyrate
ntk_s_trem2	3310_bin33		var_biomarker ~ mars_age	0.0171496	0.00464656	3.69081	0.000223538	90.89	0.91	2336463	d__Bacteria	p__Bacillota_A	c__Clostridia	o__Oscillospirales	f__Ruminococcaceae	g__Faecalibacterium	s__Faecalibacterium prausnitzii	no	yes	butyrate
ntk_s_trem2	3310_bin33		var_biomarker ~ apoe4	-0.000318217	0.0557445	-0.00570848	0.995445	90.89	0.91	2336463	d__Bacteria	p__Bacillota_A	c__Clostridia	o__Oscillospirales	f__Ruminococcaceae	g__Faecalibacterium	s__Faecalibacterium prausnitzii	no	yes	butyrate
ntk_s_trem2	3310_bin33		var_biomarker ~ ntk_table	0.140502	0.0596125	2.35693	0.0184267	90.89	0.91	2336463	d__Bacteria	p__Bacillota_A	c__Clostridia	o__Oscillospirales	f__Ruminococcaceae	g__Faecalibacterium	s__Faecalibacterium prausnitzii	no	yes	butyrate
ntk_s_trem2	3310_bin33		var_biomarker ~ bristol_type_1_7	0.0180199	0.0233533	0.771623	0.440338	90.89	0.91	2336463	d__Bacteria	p__Bacillota_A	c__Clostridia	o__Oscillospirales	f__Ruminococcaceae	g__Faecalibacterium	s__Faecalibacterium prausnitzii	no	yes	butyrate
ntk_s_trem2	3310_bin63		var_biomarker ~ var_mb	0.0112901	0.0186494	0.605389	0.544921	95.21	0.19	3711770	d__Bacteria	p__Bacteroidota	c__Bacteroidia	o__Bacteroidales	f__Bacteroidaceae	g__Phocaeicola	s__Phocaeicola massiliensis	yes	no	propionate
ntk_s_trem2	3310_bin63		var_biomarker ~ sex	0.00476725	0.122009	0.0390731	0.968832	95.21	0.19	3711770	d__Bacteria	p__Bacteroidota	c__Bacteroidia	o__Bacteroidales	f__Bacteroidaceae	g__Phocaeicola	s__Phocaeicola massiliensis	yes	no	propionate
ntk_s_trem2	3310_bin63		var_biomarker ~ var_mb_by_sex	0.019028	0.0328885	0.578561	0.562885	95.21	0.19	3711770	d__Bacteria	p__Bacteroidota	c__Bacteroidia	o__Bacteroidales	f__Bacteroidaceae	g__Phocaeicola	s__Phocaeicola massiliensis	yes	no	propionate
ntk_s_trem2	3310_bin63		var_biomarker ~ dx	-0.0216041	0.085487	-0.252718	0.800486	95.21	0.19	3711770	d__Bacteria	p__Bacteroidota	c__Bacteroidia	o__Bacteroidales	f__Bacteroidaceae	g__Phocaeicola	s__Phocaeicola massiliensis	yes	no	propionate
ntk_s_trem2	3310_bin63		var_biomarker ~ mars_age	0.016407	0.00483245	3.39517	0.000685851	95.21	0.19	3711770	d__Bacteria	p__Bacteroidota	c__Bacteroidia	o__Bacteroidales	f__Bacteroidaceae	g__Phocaeicola	s__Phocaeicola massiliensis	yes	no	propionate
ntk_s_trem2	3310_bin63		var_biomarker ~ apoe4	0.00309811	0.0577935	0.0536067	0.957249	95.21	0.19	3711770	d__Bacteria	p__Bacteroidota	c__Bacteroidia	o__Bacteroidales	f__Bacteroidaceae	g__Phocaeicola	s__Phocaeicola massiliensis	yes	no	propionate
ntk_s_trem2	3310_bin63		var_biomarker ~ ntk_table	0.145431	0.0588024	2.47322	0.0133903	95.21	0.19	3711770	d__Bacteria	p__Bacteroidota	c__Bacteroidia	o__Bacteroidales	f__Bacteroidaceae	g__Phocaeicola	s__Phocaeicola massiliensis	yes	no	propionate
ntk_s_trem2	3310_bin63		var_biomarker ~ bristol_type_1_7	0.0197118	0.0238708	0.825771	0.408934	95.21	0.19	3711770	d__Bacteria	p__Bacteroidota	c__Bacteroidia	o__Bacteroidales	f__Bacteroidaceae	g__Phocaeicola	s__Phocaeicola massiliensis	yes	no	propionate
ntk_s_trem2	3310_bin64		var_biomarker ~ var_mb	0.0239151	0.0305115	0.783807	0.433154	98.99	1.2	2689655	d__Bacteria	p__Bacteroidota	c__Bacteroidia	o__Bacteroidales	f__Rikenellaceae	g__Alistipes	s__Alistipes avistercoris	no	no	none
ntk_s_trem2	3310_bin64		var_biomarker ~ sex	0.0997339	0.0621775	1.60402	0.10871	98.99	1.2	2689655	d__Bacteria	p__Bacteroidota	c__Bacteroidia	o__Bacteroidales	f__Rikenellaceae	g__Alistipes	s__Alistipes avistercoris	no	no	none
ntk_s_trem2	3310_bin64		var_biomarker ~ var_mb_by_sex	-0.0580994	0.0542027	-1.07189	0.283768	98.99	1.2	2689655	d__Bacteria	p__Bacteroidota	c__Bacteroidia	o__Bacteroidales	f__Rikenellaceae	g__Alistipes	s__Alistipes avistercoris	no	no	none
ntk_s_trem2	3310_bin64		var_biomarker ~ dx	-0.0751266	0.0797325	-0.942233	0.346073	98.99	1.2	2689655	d__Bacteria	p__Bacteroidota	c__Bacteroidia	o__Bacteroidales	f__Rikenellaceae	g__Alistipes	s__Alistipes avistercoris	no	no	none
ntk_s_trem2	3310_bin64		var_biomarker ~ mars_age	0.0174064	0.00467546	3.72293	0.000196922	98.99	1.2	2689655	d__Bacteria	p__Bacteroidota	c__Bacteroidia	o__Bacteroidales	f__Rikenellaceae	g__Alistipes	s__Alistipes avistercoris	no	no	none
ntk_s_trem2	3310_bin64		var_biomarker ~ apoe4	0.00197088	0.0574763	0.0342903	0.972646	98.99	1.2	2689655	d__Bacteria	p__Bacteroidota	c__Bacteroidia	o__Bacteroidales	f__Rikenellaceae	g__Alistipes	s__Alistipes avistercoris	no	no	none
ntk_s_trem2	3310_bin64		var_biomarker ~ ntk_table	0.143311	0.0590908	2.42526	0.0152972	98.99	1.2	2689655	d__Bacteria	p__Bacteroidota	c__Bacteroidia	o__Bacteroidales	f__Rikenellaceae	g__Alistipes	s__Alistipes avistercoris	no	no	none
ntk_s_trem2	3310_bin64		var_biomarker ~ bristol_type_1_7	0.023811	0.0243778	0.976747	0.328695	98.99	1.2	2689655	d__Bacteria	p__Bacteroidota	c__Bacteroidia	o__Bacteroidales	f__Rikenellaceae	g__Alistipes	s__Alistipes avistercoris	no	no	none
ntk_s_trem2	3310_bin8		var_biomarker ~ var_mb	0.0184756	0.0343938	0.53718	0.591144	100	0	1858674	d__Bacteria	p__Actinomycetota	c__Coriobacteriia	o__Coriobacteriales	f__Coriobacteriaceae	g__Collinsella	s__Collinsella intestinalis	no	no	none
ntk_s_trem2	3310_bin8		var_biomarker ~ sex	-0.0526361	0.211618	-0.248732	0.803568	100	0	1858674	d__Bacteria	p__Actinomycetota	c__Coriobacteriia	o__Coriobacteriales	f__Coriobacteriaceae	g__Collinsella	s__Collinsella intestinalis	no	no	none
ntk_s_trem2	3310_bin8		var_biomarker ~ var_mb_by_sex	-0.0369585	0.057955	-0.63771	0.523662	100	0	1858674	d__Bacteria	p__Actinomycetota	c__Coriobacteriia	o__Coriobacteriales	f__Coriobacteriaceae	g__Collinsella	s__Collinsella intestinalis	no	no	none
ntk_s_trem2	3310_bin8		var_biomarker ~ dx	-0.0577145	0.0743011	-0.776765	0.437298	100	0	1858674	d__Bacteria	p__Actinomycetota	c__Coriobacteriia	o__Coriobacteriales	f__Coriobacteriaceae	g__Collinsella	s__Collinsella intestinalis	no	no	none
ntk_s_trem2	3310_bin8		var_biomarker ~ mars_age	0.0164629	0.00461578	3.56665	0.00036157	100	0	1858674	d__Bacteria	p__Actinomycetota	c__Coriobacteriia	o__Coriobacteriales	f__Coriobacteriaceae	g__Collinsella	s__Collinsella intestinalis	no	no	none
ntk_s_trem2	3310_bin8		var_biomarker ~ apoe4	0.00730704	0.057469	0.127148	0.898824	100	0	1858674	d__Bacteria	p__Actinomycetota	c__Coriobacteriia	o__Coriobacteriales	f__Coriobacteriaceae	g__Collinsella	s__Collinsella intestinalis	no	no	none
ntk_s_trem2	3310_bin8		var_biomarker ~ ntk_table	0.136335	0.0592661	2.30039	0.0214259	100	0	1858674	d__Bacteria	p__Actinomycetota	c__Coriobacteriia	o__Coriobacteriales	f__Coriobacteriaceae	g__Collinsella	s__Collinsella intestinalis	no	no	none
ntk_s_trem2	3310_bin8		var_biomarker ~ bristol_type_1_7	0.0251397	0.0242717	1.03576	0.300312	100	0	1858674	d__Bacteria	p__Actinomycetota	c__Coriobacteriia	o__Coriobacteriales	f__Coriobacteriaceae	g__Collinsella	s__Collinsella intestinalis	no	no	none
ntk_s_trem2	3310_bin9		var_biomarker ~ var_mb	0.0166004	0.057941	0.286506	0.774491	95.28	0.13	2959861	d__Bacteria	p__Bacteroidota	c__Bacteroidia	o__Bacteroidales	f__Muribaculaceae	g__Duncaniella	s__	yes	no	propionate
ntk_s_trem2	3310_bin9		var_biomarker ~ sex	0.0351987	0.0790515	0.445263	0.65613	95.28	0.13	2959861	d__Bacteria	p__Bacteroidota	c__Bacteroidia	o__Bacteroidales	f__Muribaculaceae	g__Duncaniella	s__	yes	no	propionate
ntk_s_trem2	3310_bin9		var_biomarker ~ var_mb_by_sex	-0.0464357	0.0743563	-0.624503	0.532297	95.28	0.13	2959861	d__Bacteria	p__Bacteroidota	c__Bacteroidia	o__Bacteroidales	f__Muribaculaceae	g__Duncaniella	s__	yes	no	propionate
ntk_s_trem2	3310_bin9		var_biomarker ~ dx	-0.0482316	0.0804861	-0.599255	0.549003	95.28	0.13	2959861	d__Bacteria	p__Bacteroidota	c__Bacteroidia	o__Bacteroidales	f__Muribaculaceae	g__Duncaniella	s__	yes	no	propionate
ntk_s_trem2	3310_bin9		var_biomarker ~ mars_age	0.0162289	0.00472163	3.43714	0.000587889	95.28	0.13	2959861	d__Bacteria	p__Bacteroidota	c__Bacteroidia	o__Bacteroidales	f__Muribaculaceae	g__Duncaniella	s__	yes	no	propionate
ntk_s_trem2	3310_bin9		var_biomarker ~ apoe4	0.00626909	0.0576658	0.108714	0.913429	95.28	0.13	2959861	d__Bacteria	p__Bacteroidota	c__Bacteroidia	o__Bacteroidales	f__Muribaculaceae	g__Duncaniella	s__	yes	no	propionate
ntk_s_trem2	3310_bin9		var_biomarker ~ ntk_table	0.139081	0.0585471	2.37554	0.0175231	95.28	0.13	2959861	d__Bacteria	p__Bacteroidota	c__Bacteroidia	o__Bacteroidales	f__Muribaculaceae	g__Duncaniella	s__	yes	no	propionate
ntk_s_trem2	3310_bin9		var_biomarker ~ bristol_type_1_7	0.023106	0.0263765	0.876008	0.381025	95.28	0.13	2959861	d__Bacteria	p__Bacteroidota	c__Bacteroidia	o__Bacteroidales	f__Muribaculaceae	g__Duncaniella	s__	yes	no	propionate
ntk_s_trem2	3311_bin103		var_biomarker ~ var_mb	0.0367079	0.0188999	1.94222	0.0521104	95.78	1.01	2707668	d__Bacteria	p__Bacteroidota	c__Bacteroidia	o__Bacteroidales	f__Bacteroidaceae	g__Prevotella	s__Prevotella sp000436915	no	no	none
ntk_s_trem2	3311_bin103		var_biomarker ~ sex	0.0476061	0.103507	0.459929	0.645567	95.78	1.01	2707668	d__Bacteria	p__Bacteroidota	c__Bacteroidia	o__Bacteroidales	f__Bacteroidaceae	g__Prevotella	s__Prevotella sp000436915	no	no	none
ntk_s_trem2	3311_bin103		var_biomarker ~ var_mb_by_sex	-0.00451302	0.0287262	-0.157104	0.875163	95.78	1.01	2707668	d__Bacteria	p__Bacteroidota	c__Bacteroidia	o__Bacteroidales	f__Bacteroidaceae	g__Prevotella	s__Prevotella sp000436915	no	no	none
ntk_s_trem2	3311_bin103		var_biomarker ~ dx	-0.0859141	0.077385	-1.11022	0.266906	95.78	1.01	2707668	d__Bacteria	p__Bacteroidota	c__Bacteroidia	o__Bacteroidales	f__Bacteroidaceae	g__Prevotella	s__Prevotella sp000436915	no	no	none
ntk_s_trem2	3311_bin103		var_biomarker ~ mars_age	0.0194292	0.00491298	3.95466	7.66441494137737e-05	95.78	1.01	2707668	d__Bacteria	p__Bacteroidota	c__Bacteroidia	o__Bacteroidales	f__Bacteroidaceae	g__Prevotella	s__Prevotella sp000436915	no	no	none
ntk_s_trem2	3311_bin103		var_biomarker ~ apoe4	0.031843	0.0557017	0.571671	0.567545	95.78	1.01	2707668	d__Bacteria	p__Bacteroidota	c__Bacteroidia	o__Bacteroidales	f__Bacteroidaceae	g__Prevotella	s__Prevotella sp000436915	no	no	none
ntk_s_trem2	3311_bin103		var_biomarker ~ ntk_table	0.173321	0.0579719	2.98974	0.00279211	95.78	1.01	2707668	d__Bacteria	p__Bacteroidota	c__Bacteroidia	o__Bacteroidales	f__Bacteroidaceae	g__Prevotella	s__Prevotella sp000436915	no	no	none
ntk_s_trem2	3311_bin103		var_biomarker ~ bristol_type_1_7	0.00880617	0.0220449	0.399465	0.68955	95.78	1.01	2707668	d__Bacteria	p__Bacteroidota	c__Bacteroidia	o__Bacteroidales	f__Bacteroidaceae	g__Prevotella	s__Prevotella sp000436915	no	no	none
ntk_s_trem2	3311_bin28		var_biomarker ~ var_mb	-0.000711862	0.0169576	-0.041979	0.966515	99.19	0.81	1979602	d__Bacteria	p__Actinomycetota	c__Coriobacteriia	o__Coriobacteriales	f__Coriobacteriaceae	g__Collinsella	s__Collinsella sp900758375	no	no	none
ntk_s_trem2	3311_bin28		var_biomarker ~ sex	0.0235531	0.0768034	0.306667	0.759097	99.19	0.81	1979602	d__Bacteria	p__Actinomycetota	c__Coriobacteriia	o__Coriobacteriales	f__Coriobacteriaceae	g__Collinsella	s__Collinsella sp900758375	no	no	none
ntk_s_trem2	3311_bin28		var_biomarker ~ var_mb_by_sex	-0.028445	0.0292199	-0.973482	0.330314	99.19	0.81	1979602	d__Bacteria	p__Actinomycetota	c__Coriobacteriia	o__Coriobacteriales	f__Coriobacteriaceae	g__Collinsella	s__Collinsella sp900758375	no	no	none
ntk_s_trem2	3311_bin28		var_biomarker ~ dx	-0.0805519	0.0759947	-1.05997	0.28916	99.19	0.81	1979602	d__Bacteria	p__Actinomycetota	c__Coriobacteriia	o__Coriobacteriales	f__Coriobacteriaceae	g__Collinsella	s__Collinsella sp900758375	no	no	none
ntk_s_trem2	3311_bin28		var_biomarker ~ mars_age	0.0166948	0.00476984	3.50007	0.000465136	99.19	0.81	1979602	d__Bacteria	p__Actinomycetota	c__Coriobacteriia	o__Coriobacteriales	f__Coriobacteriaceae	g__Collinsella	s__Collinsella sp900758375	no	no	none
ntk_s_trem2	3311_bin28		var_biomarker ~ apoe4	0.00509178	0.0591971	0.086014	0.931455	99.19	0.81	1979602	d__Bacteria	p__Actinomycetota	c__Coriobacteriia	o__Coriobacteriales	f__Coriobacteriaceae	g__Collinsella	s__Collinsella sp900758375	no	no	none
ntk_s_trem2	3311_bin28		var_biomarker ~ ntk_table	0.145018	0.059735	2.42769	0.0151953	99.19	0.81	1979602	d__Bacteria	p__Actinomycetota	c__Coriobacteriia	o__Coriobacteriales	f__Coriobacteriaceae	g__Collinsella	s__Collinsella sp900758375	no	no	none
ntk_s_trem2	3311_bin28		var_biomarker ~ bristol_type_1_7	0.0218646	0.0232014	0.942384	0.345996	99.19	0.81	1979602	d__Bacteria	p__Actinomycetota	c__Coriobacteriia	o__Coriobacteriales	f__Coriobacteriaceae	g__Collinsella	s__Collinsella sp900758375	no	no	none
ntk_s_trem2	3311_bin46		var_biomarker ~ var_mb	0.00680519	0.0519362	0.13103	0.895752	92.06	0.95	3504802	d__Bacteria	p__Bacillota_A	c__Clostridia	o__Lachnospirales	f__Lachnospiraceae	g__KLE1615	s__KLE1615 sp900066985	no	no	none
ntk_s_trem2	3311_bin46		var_biomarker ~ sex	0.145397	0.307046	0.473534	0.635832	92.06	0.95	3504802	d__Bacteria	p__Bacillota_A	c__Clostridia	o__Lachnospirales	f__Lachnospiraceae	g__KLE1615	s__KLE1615 sp900066985	no	no	none
ntk_s_trem2	3311_bin46		var_biomarker ~ var_mb_by_sex	-0.0192818	0.0847082	-0.227626	0.819937	92.06	0.95	3504802	d__Bacteria	p__Bacillota_A	c__Clostridia	o__Lachnospirales	f__Lachnospiraceae	g__KLE1615	s__KLE1615 sp900066985	no	no	none
ntk_s_trem2	3311_bin46		var_biomarker ~ dx	-0.0589248	0.0692905	-0.850401	0.395102	92.06	0.95	3504802	d__Bacteria	p__Bacillota_A	c__Clostridia	o__Lachnospirales	f__Lachnospiraceae	g__KLE1615	s__KLE1615 sp900066985	no	no	none
ntk_s_trem2	3311_bin46		var_biomarker ~ mars_age	0.0166067	0.00458801	3.61959	0.000295072	92.06	0.95	3504802	d__Bacteria	p__Bacillota_A	c__Clostridia	o__Lachnospirales	f__Lachnospiraceae	g__KLE1615	s__KLE1615 sp900066985	no	no	none
ntk_s_trem2	3311_bin46		var_biomarker ~ apoe4	0.00765437	0.0572916	0.133604	0.893716	92.06	0.95	3504802	d__Bacteria	p__Bacillota_A	c__Clostridia	o__Lachnospirales	f__Lachnospiraceae	g__KLE1615	s__KLE1615 sp900066985	no	no	none
ntk_s_trem2	3311_bin46		var_biomarker ~ ntk_table	0.140616	0.06139	2.29053	0.0219904	92.06	0.95	3504802	d__Bacteria	p__Bacillota_A	c__Clostridia	o__Lachnospirales	f__Lachnospiraceae	g__KLE1615	s__KLE1615 sp900066985	no	no	none
ntk_s_trem2	3311_bin46		var_biomarker ~ bristol_type_1_7	0.0240894	0.0251133	0.959229	0.337443	92.06	0.95	3504802	d__Bacteria	p__Bacillota_A	c__Clostridia	o__Lachnospirales	f__Lachnospiraceae	g__KLE1615	s__KLE1615 sp900066985	no	no	none
ntk_s_trem2	3311_bin61		var_biomarker ~ var_mb	0.0482603	0.0209489	2.30372	0.0212385	94.37	0.48	2914917	d__Bacteria	p__Bacteroidota	c__Bacteroidia	o__Bacteroidales	f__UBA932	g__Cryptobacteroides	s__Cryptobacteroides sp000432515	no	no	none
ntk_s_trem2	3311_bin61		var_biomarker ~ sex	-0.158558	0.123896	-1.27977	0.200627	94.37	0.48	2914917	d__Bacteria	p__Bacteroidota	c__Bacteroidia	o__Bacteroidales	f__UBA932	g__Cryptobacteroides	s__Cryptobacteroides sp000432515	no	no	none
ntk_s_trem2	3311_bin61		var_biomarker ~ var_mb_by_sex	-0.0588053	0.0255373	-2.30273	0.0212943	94.37	0.48	2914917	d__Bacteria	p__Bacteroidota	c__Bacteroidia	o__Bacteroidales	f__UBA932	g__Cryptobacteroides	s__Cryptobacteroides sp000432515	no	no	none
ntk_s_trem2	3311_bin61		var_biomarker ~ dx	-0.0342658	0.0829893	-0.412894	0.679684	94.37	0.48	2914917	d__Bacteria	p__Bacteroidota	c__Bacteroidia	o__Bacteroidales	f__UBA932	g__Cryptobacteroides	s__Cryptobacteroides sp000432515	no	no	none
ntk_s_trem2	3311_bin61		var_biomarker ~ mars_age	0.0162466	0.00446669	3.63728	0.000275534	94.37	0.48	2914917	d__Bacteria	p__Bacteroidota	c__Bacteroidia	o__Bacteroidales	f__UBA932	g__Cryptobacteroides	s__Cryptobacteroides sp000432515	no	no	none
ntk_s_trem2	3311_bin61		var_biomarker ~ apoe4	0.000487014	0.0573948	0.00848533	0.99323	94.37	0.48	2914917	d__Bacteria	p__Bacteroidota	c__Bacteroidia	o__Bacteroidales	f__UBA932	g__Cryptobacteroides	s__Cryptobacteroides sp000432515	no	no	none
ntk_s_trem2	3311_bin61		var_biomarker ~ ntk_table	0.147913	0.0585951	2.52432	0.0115921	94.37	0.48	2914917	d__Bacteria	p__Bacteroidota	c__Bacteroidia	o__Bacteroidales	f__UBA932	g__Cryptobacteroides	s__Cryptobacteroides sp000432515	no	no	none
ntk_s_trem2	3311_bin61		var_biomarker ~ bristol_type_1_7	0.0139789	0.0229545	0.608984	0.542535	94.37	0.48	2914917	d__Bacteria	p__Bacteroidota	c__Bacteroidia	o__Bacteroidales	f__UBA932	g__Cryptobacteroides	s__Cryptobacteroides sp000432515	no	no	none
ntk_s_trem2	3311_bin82		var_biomarker ~ var_mb	0.0179152	0.0230649	0.776731	0.437318	98.6	1.17	2903543	d__Bacteria	p__Bacillota_A	c__Clostridia	o__Christensenellales	f__CAG-74	g__UBA11524	s__UBA11524 sp000437595	no	no	none
ntk_s_trem2	3311_bin82		var_biomarker ~ sex	0.0403619	0.0824492	0.489537	0.624462	98.6	1.17	2903543	d__Bacteria	p__Bacillota_A	c__Clostridia	o__Christensenellales	f__CAG-74	g__UBA11524	s__UBA11524 sp000437595	no	no	none
ntk_s_trem2	3311_bin82		var_biomarker ~ var_mb_by_sex	-0.0230726	0.0284813	-0.810098	0.417884	98.6	1.17	2903543	d__Bacteria	p__Bacillota_A	c__Clostridia	o__Christensenellales	f__CAG-74	g__UBA11524	s__UBA11524 sp000437595	no	no	none
ntk_s_trem2	3311_bin82		var_biomarker ~ dx	-0.0652856	0.071657	-0.911085	0.36225	98.6	1.17	2903543	d__Bacteria	p__Bacillota_A	c__Clostridia	o__Christensenellales	f__CAG-74	g__UBA11524	s__UBA11524 sp000437595	no	no	none
ntk_s_trem2	3311_bin82		var_biomarker ~ mars_age	0.0169923	0.00463034	3.66977	0.000242765	98.6	1.17	2903543	d__Bacteria	p__Bacillota_A	c__Clostridia	o__Christensenellales	f__CAG-74	g__UBA11524	s__UBA11524 sp000437595	no	no	none
ntk_s_trem2	3311_bin82		var_biomarker ~ apoe4	0.0106646	0.0572098	0.186412	0.852121	98.6	1.17	2903543	d__Bacteria	p__Bacillota_A	c__Clostridia	o__Christensenellales	f__CAG-74	g__UBA11524	s__UBA11524 sp000437595	no	no	none
ntk_s_trem2	3311_bin82		var_biomarker ~ ntk_table	0.143175	0.0606757	2.35969	0.0182905	98.6	1.17	2903543	d__Bacteria	p__Bacillota_A	c__Clostridia	o__Christensenellales	f__CAG-74	g__UBA11524	s__UBA11524 sp000437595	no	no	none
ntk_s_trem2	3311_bin82		var_biomarker ~ bristol_type_1_7	0.0274955	0.0230907	1.19076	0.233749	98.6	1.17	2903543	d__Bacteria	p__Bacillota_A	c__Clostridia	o__Christensenellales	f__CAG-74	g__UBA11524	s__UBA11524 sp000437595	no	no	none
ntk_s_trem2	3313_bin15		var_biomarker ~ var_mb	0.0183228	0.0311461	0.588284	0.556341	90.94	0.67	2080086	d__Bacteria	p__Bacillota_A	c__Clostridia	o__Oscillospirales	f__Oscillospiraceae	g__Vescimonas	s__Vescimonas sp001916855	no	no	none
ntk_s_trem2	3313_bin15		var_biomarker ~ sex	0.086855	0.058361	1.48824	0.136688	90.94	0.67	2080086	d__Bacteria	p__Bacillota_A	c__Clostridia	o__Oscillospirales	f__Oscillospiraceae	g__Vescimonas	s__Vescimonas sp001916855	no	no	none
ntk_s_trem2	3313_bin15		var_biomarker ~ var_mb_by_sex	0.0347321	0.0820998	0.423047	0.672261	90.94	0.67	2080086	d__Bacteria	p__Bacillota_A	c__Clostridia	o__Oscillospirales	f__Oscillospiraceae	g__Vescimonas	s__Vescimonas sp001916855	no	no	none
ntk_s_trem2	3313_bin15		var_biomarker ~ dx	-0.0336047	0.0760835	-0.441681	0.65872	90.94	0.67	2080086	d__Bacteria	p__Bacillota_A	c__Clostridia	o__Oscillospirales	f__Oscillospiraceae	g__Vescimonas	s__Vescimonas sp001916855	no	no	none
ntk_s_trem2	3313_bin15		var_biomarker ~ mars_age	0.0162965	0.00458132	3.55716	0.00037488	90.94	0.67	2080086	d__Bacteria	p__Bacillota_A	c__Clostridia	o__Oscillospirales	f__Oscillospiraceae	g__Vescimonas	s__Vescimonas sp001916855	no	no	none
ntk_s_trem2	3313_bin15		var_biomarker ~ apoe4	0.00500527	0.056704	0.0882702	0.929662	90.94	0.67	2080086	d__Bacteria	p__Bacillota_A	c__Clostridia	o__Oscillospirales	f__Oscillospiraceae	g__Vescimonas	s__Vescimonas sp001916855	no	no	none
ntk_s_trem2	3313_bin15		var_biomarker ~ ntk_table	0.129809	0.0575278	2.25646	0.0240416	90.94	0.67	2080086	d__Bacteria	p__Bacillota_A	c__Clostridia	o__Oscillospirales	f__Oscillospiraceae	g__Vescimonas	s__Vescimonas sp001916855	no	no	none
ntk_s_trem2	3313_bin15		var_biomarker ~ bristol_type_1_7	0.0246188	0.0243758	1.00997	0.312509	90.94	0.67	2080086	d__Bacteria	p__Bacillota_A	c__Clostridia	o__Oscillospirales	f__Oscillospiraceae	g__Vescimonas	s__Vescimonas sp001916855	no	no	none
ntk_s_trem2	3313_bin28		var_biomarker ~ var_mb	0.108881	0.0415661	2.61947	0.00880663	95.75	0.67	2163546	d__Bacteria	p__Bacillota_A	c__Clostridia	o__Oscillospirales	f__Oscillospiraceae	g__Faecousia	s__Faecousia sp000434635	no	no	none
ntk_s_trem2	3313_bin28		var_biomarker ~ sex	0.129842	0.0612512	2.11983	0.0340203	95.75	0.67	2163546	d__Bacteria	p__Bacillota_A	c__Clostridia	o__Oscillospirales	f__Oscillospiraceae	g__Faecousia	s__Faecousia sp000434635	no	no	none
ntk_s_trem2	3313_bin28		var_biomarker ~ var_mb_by_sex	-0.115233	0.055088	-2.0918	0.0364561	95.75	0.67	2163546	d__Bacteria	p__Bacillota_A	c__Clostridia	o__Oscillospirales	f__Oscillospiraceae	g__Faecousia	s__Faecousia sp000434635	no	no	none
ntk_s_trem2	3313_bin28		var_biomarker ~ dx	-0.0645429	0.0700206	-0.921771	0.356648	95.75	0.67	2163546	d__Bacteria	p__Bacillota_A	c__Clostridia	o__Oscillospirales	f__Oscillospiraceae	g__Faecousia	s__Faecousia sp000434635	no	no	none
ntk_s_trem2	3313_bin28		var_biomarker ~ mars_age	0.0172842	0.00467273	3.69894	0.000216499	95.75	0.67	2163546	d__Bacteria	p__Bacillota_A	c__Clostridia	o__Oscillospirales	f__Oscillospiraceae	g__Faecousia	s__Faecousia sp000434635	no	no	none
ntk_s_trem2	3313_bin28		var_biomarker ~ apoe4	0.0194759	0.0577069	0.337497	0.735742	95.75	0.67	2163546	d__Bacteria	p__Bacillota_A	c__Clostridia	o__Oscillospirales	f__Oscillospiraceae	g__Faecousia	s__Faecousia sp000434635	no	no	none
ntk_s_trem2	3313_bin28		var_biomarker ~ ntk_table	0.139811	0.0601445	2.32458	0.0200944	95.75	0.67	2163546	d__Bacteria	p__Bacillota_A	c__Clostridia	o__Oscillospirales	f__Oscillospiraceae	g__Faecousia	s__Faecousia sp000434635	no	no	none
ntk_s_trem2	3313_bin28		var_biomarker ~ bristol_type_1_7	0.0301242	0.0244339	1.23289	0.217618	95.75	0.67	2163546	d__Bacteria	p__Bacillota_A	c__Clostridia	o__Oscillospirales	f__Oscillospiraceae	g__Faecousia	s__Faecousia sp000434635	no	no	none
ntk_s_trem2	3313_bin49		var_biomarker ~ var_mb	-0.0151098	0.058538	-0.25812	0.796314	100	0.54	2156762	d__Bacteria	p__Actinomycetota	c__Coriobacteriia	o__Coriobacteriales	f__Eggerthellaceae	g__CAAEEV01	s__CAAEEV01 sp900754955	no	no	none
ntk_s_trem2	3313_bin49		var_biomarker ~ sex	-0.0748454	0.178804	-0.418588	0.675517	100	0.54	2156762	d__Bacteria	p__Actinomycetota	c__Coriobacteriia	o__Coriobacteriales	f__Eggerthellaceae	g__CAAEEV01	s__CAAEEV01 sp900754955	no	no	none
ntk_s_trem2	3313_bin49		var_biomarker ~ var_mb_by_sex	-0.072515	0.0807113	-0.89845	0.368946	100	0.54	2156762	d__Bacteria	p__Actinomycetota	c__Coriobacteriia	o__Coriobacteriales	f__Eggerthellaceae	g__CAAEEV01	s__CAAEEV01 sp900754955	no	no	none
ntk_s_trem2	3313_bin49		var_biomarker ~ dx	-0.0801183	0.07968	-1.0055	0.314656	100	0.54	2156762	d__Bacteria	p__Actinomycetota	c__Coriobacteriia	o__Coriobacteriales	f__Eggerthellaceae	g__CAAEEV01	s__CAAEEV01 sp900754955	no	no	none
ntk_s_trem2	3313_bin49		var_biomarker ~ mars_age	0.0163223	0.00467392	3.49221	0.000479036	100	0.54	2156762	d__Bacteria	p__Actinomycetota	c__Coriobacteriia	o__Coriobacteriales	f__Eggerthellaceae	g__CAAEEV01	s__CAAEEV01 sp900754955	no	no	none
ntk_s_trem2	3313_bin49		var_biomarker ~ apoe4	-0.00671426	0.0579779	-0.115807	0.907805	100	0.54	2156762	d__Bacteria	p__Actinomycetota	c__Coriobacteriia	o__Coriobacteriales	f__Eggerthellaceae	g__CAAEEV01	s__CAAEEV01 sp900754955	no	no	none
ntk_s_trem2	3313_bin49		var_biomarker ~ ntk_table	0.148208	0.0595526	2.48869	0.0128216	100	0.54	2156762	d__Bacteria	p__Actinomycetota	c__Coriobacteriia	o__Coriobacteriales	f__Eggerthellaceae	g__CAAEEV01	s__CAAEEV01 sp900754955	no	no	none
ntk_s_trem2	3313_bin49		var_biomarker ~ bristol_type_1_7	0.0181627	0.0249551	0.727814	0.466727	100	0.54	2156762	d__Bacteria	p__Actinomycetota	c__Coriobacteriia	o__Coriobacteriales	f__Eggerthellaceae	g__CAAEEV01	s__CAAEEV01 sp900754955	no	no	none
ntk_s_trem2	3313_bin55		var_biomarker ~ var_mb	0.000132361	0.0293517	0.00450948	0.996402	97.12	1.49	4000416	d__Bacteria	p__Bacteroidota	c__Bacteroidia	o__Bacteroidales	f__Bacteroidaceae	g__Bacteroides	s__Bacteroides propionicigenes	yes	no	propionate
ntk_s_trem2	3313_bin55		var_biomarker ~ sex	0.0694051	0.0606287	1.14476	0.25231	97.12	1.49	4000416	d__Bacteria	p__Bacteroidota	c__Bacteroidia	o__Bacteroidales	f__Bacteroidaceae	g__Bacteroides	s__Bacteroides propionicigenes	yes	no	propionate
ntk_s_trem2	3313_bin55		var_biomarker ~ var_mb_by_sex	-0.0183743	0.0469619	-0.391261	0.695604	97.12	1.49	4000416	d__Bacteria	p__Bacteroidota	c__Bacteroidia	o__Bacteroidales	f__Bacteroidaceae	g__Bacteroides	s__Bacteroides propionicigenes	yes	no	propionate
ntk_s_trem2	3313_bin55		var_biomarker ~ dx	-0.0649594	0.074989	-0.866252	0.386352	97.12	1.49	4000416	d__Bacteria	p__Bacteroidota	c__Bacteroidia	o__Bacteroidales	f__Bacteroidaceae	g__Bacteroides	s__Bacteroides propionicigenes	yes	no	propionate
ntk_s_trem2	3313_bin55		var_biomarker ~ mars_age	0.0166481	0.00470312	3.5398	0.000400436	97.12	1.49	4000416	d__Bacteria	p__Bacteroidota	c__Bacteroidia	o__Bacteroidales	f__Bacteroidaceae	g__Bacteroides	s__Bacteroides propionicigenes	yes	no	propionate
ntk_s_trem2	3313_bin55		var_biomarker ~ apoe4	0.0119155	0.059623	0.199847	0.841601	97.12	1.49	4000416	d__Bacteria	p__Bacteroidota	c__Bacteroidia	o__Bacteroidales	f__Bacteroidaceae	g__Bacteroides	s__Bacteroides propionicigenes	yes	no	propionate
ntk_s_trem2	3313_bin55		var_biomarker ~ ntk_table	0.138259	0.060456	2.28693	0.0221997	97.12	1.49	4000416	d__Bacteria	p__Bacteroidota	c__Bacteroidia	o__Bacteroidales	f__Bacteroidaceae	g__Bacteroides	s__Bacteroides propionicigenes	yes	no	propionate
ntk_s_trem2	3313_bin55		var_biomarker ~ bristol_type_1_7	0.0244196	0.0241481	1.01124	0.311899	97.12	1.49	4000416	d__Bacteria	p__Bacteroidota	c__Bacteroidia	o__Bacteroidales	f__Bacteroidaceae	g__Bacteroides	s__Bacteroides propionicigenes	yes	no	propionate
ntk_s_trem2	3313_bin57		var_biomarker ~ var_mb	0.0543228	0.0307708	1.7654	0.0774961	95.97	0.34	2450347	d__Bacteria	p__Bacillota_A	c__Clostridia	o__Oscillospirales	f__Ruminococcaceae	g__Ruminiclostridium_E	s__Ruminiclostridium_E sp003512525	no	no	none
ntk_s_trem2	3313_bin57		var_biomarker ~ sex	0.11191	0.062386	1.79383	0.0728405	95.97	0.34	2450347	d__Bacteria	p__Bacillota_A	c__Clostridia	o__Oscillospirales	f__Ruminococcaceae	g__Ruminiclostridium_E	s__Ruminiclostridium_E sp003512525	no	no	none
ntk_s_trem2	3313_bin57		var_biomarker ~ var_mb_by_sex	-0.0252815	0.0457942	-0.552068	0.580902	95.97	0.34	2450347	d__Bacteria	p__Bacillota_A	c__Clostridia	o__Oscillospirales	f__Ruminococcaceae	g__Ruminiclostridium_E	s__Ruminiclostridium_E sp003512525	no	no	none
ntk_s_trem2	3313_bin57		var_biomarker ~ dx	-0.0526808	0.0794322	-0.663218	0.507191	95.97	0.34	2450347	d__Bacteria	p__Bacillota_A	c__Clostridia	o__Oscillospirales	f__Ruminococcaceae	g__Ruminiclostridium_E	s__Ruminiclostridium_E sp003512525	no	no	none
ntk_s_trem2	3313_bin57		var_biomarker ~ mars_age	0.0151416	0.0046872	3.23042	0.0012361	95.97	0.34	2450347	d__Bacteria	p__Bacillota_A	c__Clostridia	o__Oscillospirales	f__Ruminococcaceae	g__Ruminiclostridium_E	s__Ruminiclostridium_E sp003512525	no	no	none
ntk_s_trem2	3313_bin57		var_biomarker ~ apoe4	0.0103627	0.0562388	0.184262	0.853808	95.97	0.34	2450347	d__Bacteria	p__Bacillota_A	c__Clostridia	o__Oscillospirales	f__Ruminococcaceae	g__Ruminiclostridium_E	s__Ruminiclostridium_E sp003512525	no	no	none
ntk_s_trem2	3313_bin57		var_biomarker ~ ntk_table	0.135471	0.0586746	2.30885	0.0209517	95.97	0.34	2450347	d__Bacteria	p__Bacillota_A	c__Clostridia	o__Oscillospirales	f__Ruminococcaceae	g__Ruminiclostridium_E	s__Ruminiclostridium_E sp003512525	no	no	none
ntk_s_trem2	3313_bin57		var_biomarker ~ bristol_type_1_7	0.0214779	0.0235304	0.912773	0.361362	95.97	0.34	2450347	d__Bacteria	p__Bacillota_A	c__Clostridia	o__Oscillospirales	f__Ruminococcaceae	g__Ruminiclostridium_E	s__Ruminiclostridium_E sp003512525	no	no	none
ntk_s_trem2	3313_bin73		var_biomarker ~ var_mb	-0.000344749	0.0423103	-0.0081481	0.993499	91.87	3.37	1399674	d__Bacteria	p__Bacillota	c__Bacilli	o__Erysipelotrichales	f__Erysipelotrichaceae	g__Faecalitalea	s__	no	no	none
ntk_s_trem2	3313_bin73		var_biomarker ~ sex	0.060955	0.064464	0.945566	0.34437	91.87	3.37	1399674	d__Bacteria	p__Bacillota	c__Bacilli	o__Erysipelotrichales	f__Erysipelotrichaceae	g__Faecalitalea	s__	no	no	none
ntk_s_trem2	3313_bin73		var_biomarker ~ var_mb_by_sex	0.039347	0.0593717	0.662724	0.507508	91.87	3.37	1399674	d__Bacteria	p__Bacillota	c__Bacilli	o__Erysipelotrichales	f__Erysipelotrichaceae	g__Faecalitalea	s__	no	no	none
ntk_s_trem2	3313_bin73		var_biomarker ~ dx	-0.0534277	0.0749978	-0.71239	0.476223	91.87	3.37	1399674	d__Bacteria	p__Bacillota	c__Bacilli	o__Erysipelotrichales	f__Erysipelotrichaceae	g__Faecalitalea	s__	no	no	none
ntk_s_trem2	3313_bin73		var_biomarker ~ mars_age	0.0164746	0.00475216	3.46676	0.00052677	91.87	3.37	1399674	d__Bacteria	p__Bacillota	c__Bacilli	o__Erysipelotrichales	f__Erysipelotrichaceae	g__Faecalitalea	s__	no	no	none
ntk_s_trem2	3313_bin73		var_biomarker ~ apoe4	0.00151812	0.0586525	0.0258834	0.97935	91.87	3.37	1399674	d__Bacteria	p__Bacillota	c__Bacilli	o__Erysipelotrichales	f__Erysipelotrichaceae	g__Faecalitalea	s__	no	no	none
ntk_s_trem2	3313_bin73		var_biomarker ~ ntk_table	0.144686	0.0608011	2.37965	0.017329	91.87	3.37	1399674	d__Bacteria	p__Bacillota	c__Bacilli	o__Erysipelotrichales	f__Erysipelotrichaceae	g__Faecalitalea	s__	no	no	none
ntk_s_trem2	3313_bin73		var_biomarker ~ bristol_type_1_7	0.0246218	0.0234582	1.0496	0.293901	91.87	3.37	1399674	d__Bacteria	p__Bacillota	c__Bacilli	o__Erysipelotrichales	f__Erysipelotrichaceae	g__Faecalitalea	s__	no	no	none
ntk_s_trem2	3313_bin83		var_biomarker ~ var_mb	-0.0322039	0.0437673	-0.735798	0.461853	96.64	0	1819184	d__Bacteria	p__Bacillota_A	c__Clostridia	o__Oscillospirales	f__Oscillospiraceae	g__ER4	s__ER4 sp003522105	no	no	none
ntk_s_trem2	3313_bin83		var_biomarker ~ sex	0.177291	0.0959814	1.84714	0.0647265	96.64	0	1819184	d__Bacteria	p__Bacillota_A	c__Clostridia	o__Oscillospirales	f__Oscillospiraceae	g__ER4	s__ER4 sp003522105	no	no	none
ntk_s_trem2	3313_bin83		var_biomarker ~ var_mb_by_sex	0.146872	0.10338	1.42069	0.155406	96.64	0	1819184	d__Bacteria	p__Bacillota_A	c__Clostridia	o__Oscillospirales	f__Oscillospiraceae	g__ER4	s__ER4 sp003522105	no	no	none
ntk_s_trem2	3313_bin83		var_biomarker ~ dx	-0.021634	0.0782909	-0.276328	0.782296	96.64	0	1819184	d__Bacteria	p__Bacillota_A	c__Clostridia	o__Oscillospirales	f__Oscillospiraceae	g__ER4	s__ER4 sp003522105	no	no	none
ntk_s_trem2	3313_bin83		var_biomarker ~ mars_age	0.0156296	0.00449785	3.4749	0.000511047	96.64	0	1819184	d__Bacteria	p__Bacillota_A	c__Clostridia	o__Oscillospirales	f__Oscillospiraceae	g__ER4	s__ER4 sp003522105	no	no	none
ntk_s_trem2	3313_bin83		var_biomarker ~ apoe4	-0.00649306	0.0551984	-0.117631	0.90636	96.64	0	1819184	d__Bacteria	p__Bacillota_A	c__Clostridia	o__Oscillospirales	f__Oscillospiraceae	g__ER4	s__ER4 sp003522105	no	no	none
ntk_s_trem2	3313_bin83		var_biomarker ~ ntk_table	0.121853	0.0580097	2.10057	0.0356787	96.64	0	1819184	d__Bacteria	p__Bacillota_A	c__Clostridia	o__Oscillospirales	f__Oscillospiraceae	g__ER4	s__ER4 sp003522105	no	no	none
ntk_s_trem2	3313_bin83		var_biomarker ~ bristol_type_1_7	0.0236585	0.0237792	0.994926	0.319772	96.64	0	1819184	d__Bacteria	p__Bacillota_A	c__Clostridia	o__Oscillospirales	f__Oscillospiraceae	g__ER4	s__ER4 sp003522105	no	no	none
ntk_s_trem2	3313_bin86		var_biomarker ~ var_mb	-0.00767484	0.035217	-0.21793	0.827484	95.53	0.67	2793479	d__Bacteria	p__Bacillota_A	c__Clostridia	o__Lachnospirales	f__Lachnospiraceae	g__Coprococcus_A	s__Coprococcus_A catus_A	no	no	none
ntk_s_trem2	3313_bin86		var_biomarker ~ sex	0.0895144	0.133142	0.672324	0.501378	95.53	0.67	2793479	d__Bacteria	p__Bacillota_A	c__Clostridia	o__Lachnospirales	f__Lachnospiraceae	g__Coprococcus_A	s__Coprococcus_A catus_A	no	no	none
ntk_s_trem2	3313_bin86		var_biomarker ~ var_mb_by_sex	-0.00406884	0.062458	-0.0651452	0.948058	95.53	0.67	2793479	d__Bacteria	p__Bacillota_A	c__Clostridia	o__Lachnospirales	f__Lachnospiraceae	g__Coprococcus_A	s__Coprococcus_A catus_A	no	no	none
ntk_s_trem2	3313_bin86		var_biomarker ~ dx	-0.0602586	0.0727123	-0.828726	0.407259	95.53	0.67	2793479	d__Bacteria	p__Bacillota_A	c__Clostridia	o__Lachnospirales	f__Lachnospiraceae	g__Coprococcus_A	s__Coprococcus_A catus_A	no	no	none
ntk_s_trem2	3313_bin86		var_biomarker ~ mars_age	0.0165937	0.00465969	3.56112	0.000369271	95.53	0.67	2793479	d__Bacteria	p__Bacillota_A	c__Clostridia	o__Lachnospirales	f__Lachnospiraceae	g__Coprococcus_A	s__Coprococcus_A catus_A	no	no	none
ntk_s_trem2	3313_bin86		var_biomarker ~ apoe4	0.00700056	0.0587237	0.119212	0.905108	95.53	0.67	2793479	d__Bacteria	p__Bacillota_A	c__Clostridia	o__Lachnospirales	f__Lachnospiraceae	g__Coprococcus_A	s__Coprococcus_A catus_A	no	no	none
ntk_s_trem2	3313_bin86		var_biomarker ~ ntk_table	0.143322	0.0624025	2.29673	0.0216341	95.53	0.67	2793479	d__Bacteria	p__Bacillota_A	c__Clostridia	o__Lachnospirales	f__Lachnospiraceae	g__Coprococcus_A	s__Coprococcus_A catus_A	no	no	none
ntk_s_trem2	3313_bin86		var_biomarker ~ bristol_type_1_7	0.0237269	0.0239532	0.99055	0.321905	95.53	0.67	2793479	d__Bacteria	p__Bacillota_A	c__Clostridia	o__Lachnospirales	f__Lachnospiraceae	g__Coprococcus_A	s__Coprococcus_A catus_A	no	no	none
ntk_s_trem2	3314_bin11		var_biomarker ~ var_mb	0.000200691	0.0317011	0.00633073	0.994949	96.77	0	2046918	d__Bacteria	p__Bacillota_A	c__Clostridia	o__Oscillospirales	f__Ruminococcaceae	g__Faecalibacterium	s__Faecalibacterium duncaniae	no	yes	butyrate
ntk_s_trem2	3314_bin11		var_biomarker ~ sex	0.0920316	0.102731	0.89585	0.370333	96.77	0	2046918	d__Bacteria	p__Bacillota_A	c__Clostridia	o__Oscillospirales	f__Ruminococcaceae	g__Faecalibacterium	s__Faecalibacterium duncaniae	no	yes	butyrate
ntk_s_trem2	3314_bin11		var_biomarker ~ var_mb_by_sex	-0.0081638	0.0486718	-0.167732	0.866794	96.77	0	2046918	d__Bacteria	p__Bacillota_A	c__Clostridia	o__Oscillospirales	f__Ruminococcaceae	g__Faecalibacterium	s__Faecalibacterium duncaniae	no	yes	butyrate
ntk_s_trem2	3314_bin11		var_biomarker ~ dx	-0.060359	0.0732767	-0.823713	0.410102	96.77	0	2046918	d__Bacteria	p__Bacillota_A	c__Clostridia	o__Oscillospirales	f__Ruminococcaceae	g__Faecalibacterium	s__Faecalibacterium duncaniae	no	yes	butyrate
ntk_s_trem2	3314_bin11		var_biomarker ~ mars_age	0.0165567	0.00464566	3.5639	0.000365384	96.77	0	2046918	d__Bacteria	p__Bacillota_A	c__Clostridia	o__Oscillospirales	f__Ruminococcaceae	g__Faecalibacterium	s__Faecalibacterium duncaniae	no	yes	butyrate
ntk_s_trem2	3314_bin11		var_biomarker ~ apoe4	0.00563502	0.0563671	0.09997	0.920368	96.77	0	2046918	d__Bacteria	p__Bacillota_A	c__Clostridia	o__Oscillospirales	f__Ruminococcaceae	g__Faecalibacterium	s__Faecalibacterium duncaniae	no	yes	butyrate
ntk_s_trem2	3314_bin11		var_biomarker ~ ntk_table	0.141452	0.0614579	2.30161	0.0213572	96.77	0	2046918	d__Bacteria	p__Bacillota_A	c__Clostridia	o__Oscillospirales	f__Ruminococcaceae	g__Faecalibacterium	s__Faecalibacterium duncaniae	no	yes	butyrate
ntk_s_trem2	3314_bin11		var_biomarker ~ bristol_type_1_7	0.0244454	0.0240166	1.01785	0.308747	96.77	0	2046918	d__Bacteria	p__Bacillota_A	c__Clostridia	o__Oscillospirales	f__Ruminococcaceae	g__Faecalibacterium	s__Faecalibacterium duncaniae	no	yes	butyrate
ntk_s_trem2	3314_bin23		var_biomarker ~ var_mb	-0.0189985	0.0275574	-0.689416	0.490562	90.8	0.47	2463536	d__Bacteria	p__Bacillota_A	c__Clostridia	o__Christensenellales	f__CAG-74	g__Ventricola	s__Ventricola sp900542395	no	no	none
ntk_s_trem2	3314_bin23		var_biomarker ~ sex	0.0643104	0.0817191	0.786969	0.4313	90.8	0.47	2463536	d__Bacteria	p__Bacillota_A	c__Clostridia	o__Christensenellales	f__CAG-74	g__Ventricola	s__Ventricola sp900542395	no	no	none
ntk_s_trem2	3314_bin23		var_biomarker ~ var_mb_by_sex	0.00499231	0.0569533	0.0876562	0.93015	90.8	0.47	2463536	d__Bacteria	p__Bacillota_A	c__Clostridia	o__Christensenellales	f__CAG-74	g__Ventricola	s__Ventricola sp900542395	no	no	none
ntk_s_trem2	3314_bin23		var_biomarker ~ dx	-0.0574706	0.0744951	-0.771468	0.44043	90.8	0.47	2463536	d__Bacteria	p__Bacillota_A	c__Clostridia	o__Christensenellales	f__CAG-74	g__Ventricola	s__Ventricola sp900542395	no	no	none
ntk_s_trem2	3314_bin23		var_biomarker ~ mars_age	0.0167168	0.00466369	3.58447	0.000337765	90.8	0.47	2463536	d__Bacteria	p__Bacillota_A	c__Clostridia	o__Christensenellales	f__CAG-74	g__Ventricola	s__Ventricola sp900542395	no	no	none
ntk_s_trem2	3314_bin23		var_biomarker ~ apoe4	0.0013554	0.0564186	0.0240241	0.980833	90.8	0.47	2463536	d__Bacteria	p__Bacillota_A	c__Clostridia	o__Christensenellales	f__CAG-74	g__Ventricola	s__Ventricola sp900542395	no	no	none
ntk_s_trem2	3314_bin23		var_biomarker ~ ntk_table	0.137109	0.0603481	2.27198	0.023088	90.8	0.47	2463536	d__Bacteria	p__Bacillota_A	c__Clostridia	o__Christensenellales	f__CAG-74	g__Ventricola	s__Ventricola sp900542395	no	no	none
ntk_s_trem2	3314_bin23		var_biomarker ~ bristol_type_1_7	0.0236844	0.0240165	0.986174	0.324048	90.8	0.47	2463536	d__Bacteria	p__Bacillota_A	c__Clostridia	o__Christensenellales	f__CAG-74	g__Ventricola	s__Ventricola sp900542395	no	no	none
ntk_s_trem2	3314_bin33		var_biomarker ~ var_mb	0.00420447	0.0269756	0.155862	0.876142	96.31	0	2230414	d__Bacteria	p__Bacillota_A	c__Clostridia	o__Lachnospirales	f__Lachnospiraceae	g__Frisingicoccus	s__Frisingicoccus sp900753685	no	no	none
ntk_s_trem2	3314_bin33		var_biomarker ~ sex	0.0716454	0.0578222	1.23906	0.215322	96.31	0	2230414	d__Bacteria	p__Bacillota_A	c__Clostridia	o__Lachnospirales	f__Lachnospiraceae	g__Frisingicoccus	s__Frisingicoccus sp900753685	no	no	none
ntk_s_trem2	3314_bin33		var_biomarker ~ var_mb_by_sex	-0.0266929	0.0569126	-0.469016	0.639058	96.31	0	2230414	d__Bacteria	p__Bacillota_A	c__Clostridia	o__Lachnospirales	f__Lachnospiraceae	g__Frisingicoccus	s__Frisingicoccus sp900753685	no	no	none
ntk_s_trem2	3314_bin33		var_biomarker ~ dx	-0.0611596	0.0737375	-0.829424	0.406864	96.31	0	2230414	d__Bacteria	p__Bacillota_A	c__Clostridia	o__Lachnospirales	f__Lachnospiraceae	g__Frisingicoccus	s__Frisingicoccus sp900753685	no	no	none
ntk_s_trem2	3314_bin33		var_biomarker ~ mars_age	0.0166067	0.00464431	3.57572	0.000349271	96.31	0	2230414	d__Bacteria	p__Bacillota_A	c__Clostridia	o__Lachnospirales	f__Lachnospiraceae	g__Frisingicoccus	s__Frisingicoccus sp900753685	no	no	none
ntk_s_trem2	3314_bin33		var_biomarker ~ apoe4	0.00716602	0.0571664	0.125354	0.900244	96.31	0	2230414	d__Bacteria	p__Bacillota_A	c__Clostridia	o__Lachnospirales	f__Lachnospiraceae	g__Frisingicoccus	s__Frisingicoccus sp900753685	no	no	none
ntk_s_trem2	3314_bin33		var_biomarker ~ ntk_table	0.142155	0.0607549	2.3398	0.0192938	96.31	0	2230414	d__Bacteria	p__Bacillota_A	c__Clostridia	o__Lachnospirales	f__Lachnospiraceae	g__Frisingicoccus	s__Frisingicoccus sp900753685	no	no	none
ntk_s_trem2	3314_bin33		var_biomarker ~ bristol_type_1_7	0.025083	0.0237037	1.05819	0.28997	96.31	0	2230414	d__Bacteria	p__Bacillota_A	c__Clostridia	o__Lachnospirales	f__Lachnospiraceae	g__Frisingicoccus	s__Frisingicoccus sp900753685	no	no	none
ntk_s_trem2	3314_bin35		var_biomarker ~ var_mb	0.0233303	0.0209262	1.11488	0.264901	95.13	0.67	1966481	d__Bacteria	p__Bacillota_A	c__Clostridia	o__Oscillospirales	f__Oscillospiraceae	g__CAG-103	s__CAG-103 sp900543625	no	no	none
ntk_s_trem2	3314_bin35		var_biomarker ~ sex	0.134851	0.0789533	1.70799	0.0876382	95.13	0.67	1966481	d__Bacteria	p__Bacillota_A	c__Clostridia	o__Oscillospirales	f__Oscillospiraceae	g__CAG-103	s__CAG-103 sp900543625	no	no	none
ntk_s_trem2	3314_bin35		var_biomarker ~ var_mb_by_sex	0.0470789	0.0401281	1.17321	0.24071	95.13	0.67	1966481	d__Bacteria	p__Bacillota_A	c__Clostridia	o__Oscillospirales	f__Oscillospiraceae	g__CAG-103	s__CAG-103 sp900543625	no	no	none
ntk_s_trem2	3314_bin35		var_biomarker ~ dx	-0.0712111	0.077466	-0.919257	0.357961	95.13	0.67	1966481	d__Bacteria	p__Bacillota_A	c__Clostridia	o__Oscillospirales	f__Oscillospiraceae	g__CAG-103	s__CAG-103 sp900543625	no	no	none
ntk_s_trem2	3314_bin35		var_biomarker ~ mars_age	0.0168904	0.00453964	3.72065	0.000198708	95.13	0.67	1966481	d__Bacteria	p__Bacillota_A	c__Clostridia	o__Oscillospirales	f__Oscillospiraceae	g__CAG-103	s__CAG-103 sp900543625	no	no	none
ntk_s_trem2	3314_bin35		var_biomarker ~ apoe4	0.0111301	0.056202	0.198037	0.843016	95.13	0.67	1966481	d__Bacteria	p__Bacillota_A	c__Clostridia	o__Oscillospirales	f__Oscillospiraceae	g__CAG-103	s__CAG-103 sp900543625	no	no	none
ntk_s_trem2	3314_bin35		var_biomarker ~ ntk_table	0.13334	0.0585176	2.27864	0.0226886	95.13	0.67	1966481	d__Bacteria	p__Bacillota_A	c__Clostridia	o__Oscillospirales	f__Oscillospiraceae	g__CAG-103	s__CAG-103 sp900543625	no	no	none
ntk_s_trem2	3314_bin35		var_biomarker ~ bristol_type_1_7	0.0324655	0.024021	1.35155	0.17652	95.13	0.67	1966481	d__Bacteria	p__Bacillota_A	c__Clostridia	o__Oscillospirales	f__Oscillospiraceae	g__CAG-103	s__CAG-103 sp900543625	no	no	none
ntk_s_trem2	3314_bin41		var_biomarker ~ var_mb	-0.0161784	0.0277542	-0.582919	0.559948	98.58	0	1848803	d__Bacteria	p__Bacillota_A	c__Clostridia	o__Peptostreptococcales	f__Anaerovoracaceae	g__VUNA01	s__VUNA01 sp002299625	no	no	none
ntk_s_trem2	3314_bin41		var_biomarker ~ sex	0.13661	0.152302	0.896968	0.369736	98.58	0	1848803	d__Bacteria	p__Bacillota_A	c__Clostridia	o__Peptostreptococcales	f__Anaerovoracaceae	g__VUNA01	s__VUNA01 sp002299625	no	no	none
ntk_s_trem2	3314_bin41		var_biomarker ~ var_mb_by_sex	0.0306093	0.072352	0.423061	0.672251	98.58	0	1848803	d__Bacteria	p__Bacillota_A	c__Clostridia	o__Peptostreptococcales	f__Anaerovoracaceae	g__VUNA01	s__VUNA01 sp002299625	no	no	none
ntk_s_trem2	3314_bin41		var_biomarker ~ dx	-0.0680955	0.0768347	-0.88626	0.375478	98.58	0	1848803	d__Bacteria	p__Bacillota_A	c__Clostridia	o__Peptostreptococcales	f__Anaerovoracaceae	g__VUNA01	s__VUNA01 sp002299625	no	no	none
ntk_s_trem2	3314_bin41		var_biomarker ~ mars_age	0.0165172	0.00465781	3.54612	0.000390945	98.58	0	1848803	d__Bacteria	p__Bacillota_A	c__Clostridia	o__Peptostreptococcales	f__Anaerovoracaceae	g__VUNA01	s__VUNA01 sp002299625	no	no	none
ntk_s_trem2	3314_bin41		var_biomarker ~ apoe4	0.00870568	0.0577007	0.150877	0.880073	98.58	0	1848803	d__Bacteria	p__Bacillota_A	c__Clostridia	o__Peptostreptococcales	f__Anaerovoracaceae	g__VUNA01	s__VUNA01 sp002299625	no	no	none
ntk_s_trem2	3314_bin41		var_biomarker ~ ntk_table	0.143847	0.0619093	2.32351	0.0201517	98.58	0	1848803	d__Bacteria	p__Bacillota_A	c__Clostridia	o__Peptostreptococcales	f__Anaerovoracaceae	g__VUNA01	s__VUNA01 sp002299625	no	no	none
ntk_s_trem2	3314_bin41		var_biomarker ~ bristol_type_1_7	0.0241753	0.023278	1.03855	0.299016	98.58	0	1848803	d__Bacteria	p__Bacillota_A	c__Clostridia	o__Peptostreptococcales	f__Anaerovoracaceae	g__VUNA01	s__VUNA01 sp002299625	no	no	none
ntk_s_trem2	3314_bin51		var_biomarker ~ var_mb	0.00477236	0.0151442	0.315128	0.752665	98.39	0.81	2100898	d__Bacteria	p__Actinomycetota	c__Coriobacteriia	o__Coriobacteriales	f__Coriobacteriaceae	g__Collinsella	s__	no	no	none
ntk_s_trem2	3314_bin51		var_biomarker ~ sex	0.0547307	0.0761371	0.718844	0.472237	98.39	0.81	2100898	d__Bacteria	p__Actinomycetota	c__Coriobacteriia	o__Coriobacteriales	f__Coriobacteriaceae	g__Collinsella	s__	no	no	none
ntk_s_trem2	3314_bin51		var_biomarker ~ var_mb_by_sex	-0.0113723	0.02627	-0.432899	0.665088	98.39	0.81	2100898	d__Bacteria	p__Actinomycetota	c__Coriobacteriia	o__Coriobacteriales	f__Coriobacteriaceae	g__Collinsella	s__	no	no	none
ntk_s_trem2	3314_bin51		var_biomarker ~ dx	-0.067354	0.0747228	-0.901384	0.367384	98.39	0.81	2100898	d__Bacteria	p__Actinomycetota	c__Coriobacteriia	o__Coriobacteriales	f__Coriobacteriaceae	g__Collinsella	s__	no	no	none
ntk_s_trem2	3314_bin51		var_biomarker ~ mars_age	0.0166044	0.00466759	3.55737	0.000374583	98.39	0.81	2100898	d__Bacteria	p__Actinomycetota	c__Coriobacteriia	o__Coriobacteriales	f__Coriobacteriaceae	g__Collinsella	s__	no	no	none
ntk_s_trem2	3314_bin51		var_biomarker ~ apoe4	0.00634745	0.05688	0.111594	0.911146	98.39	0.81	2100898	d__Bacteria	p__Actinomycetota	c__Coriobacteriia	o__Coriobacteriales	f__Coriobacteriaceae	g__Collinsella	s__	no	no	none
ntk_s_trem2	3314_bin51		var_biomarker ~ ntk_table	0.140079	0.0606598	2.30925	0.0209295	98.39	0.81	2100898	d__Bacteria	p__Actinomycetota	c__Coriobacteriia	o__Coriobacteriales	f__Coriobacteriaceae	g__Collinsella	s__	no	no	none
ntk_s_trem2	3314_bin51		var_biomarker ~ bristol_type_1_7	0.0240105	0.0235384	1.02006	0.307701	98.39	0.81	2100898	d__Bacteria	p__Actinomycetota	c__Coriobacteriia	o__Coriobacteriales	f__Coriobacteriaceae	g__Collinsella	s__	no	no	none
ntk_s_trem2	3318_bin28		var_biomarker ~ var_mb	-0.0505332	0.0264401	-1.91124	0.0559743	90.83	2.37	1933636	d__Bacteria	p__Bacillota	c__Bacilli	o__Lactobacillales	f__Streptococcaceae	g__Streptococcus	s__Streptococcus parasanguinis_N	no	no	none
ntk_s_trem2	3318_bin28		var_biomarker ~ sex	0.0865326	0.0571199	1.51493	0.12979	90.83	2.37	1933636	d__Bacteria	p__Bacillota	c__Bacilli	o__Lactobacillales	f__Streptococcaceae	g__Streptococcus	s__Streptococcus parasanguinis_N	no	no	none
ntk_s_trem2	3318_bin28		var_biomarker ~ var_mb_by_sex	-0.0276146	0.0407876	-0.677034	0.498384	90.83	2.37	1933636	d__Bacteria	p__Bacillota	c__Bacilli	o__Lactobacillales	f__Streptococcaceae	g__Streptococcus	s__Streptococcus parasanguinis_N	no	no	none
ntk_s_trem2	3318_bin28		var_biomarker ~ dx	-0.0660712	0.0733058	-0.90131	0.367424	90.83	2.37	1933636	d__Bacteria	p__Bacillota	c__Bacilli	o__Lactobacillales	f__Streptococcaceae	g__Streptococcus	s__Streptococcus parasanguinis_N	no	no	none
ntk_s_trem2	3318_bin28		var_biomarker ~ mars_age	0.0164912	0.00460956	3.5776	0.00034676	90.83	2.37	1933636	d__Bacteria	p__Bacillota	c__Bacilli	o__Lactobacillales	f__Streptococcaceae	g__Streptococcus	s__Streptococcus parasanguinis_N	no	no	none
ntk_s_trem2	3318_bin28		var_biomarker ~ apoe4	0.03346	0.0557131	0.600578	0.548121	90.83	2.37	1933636	d__Bacteria	p__Bacillota	c__Bacilli	o__Lactobacillales	f__Streptococcaceae	g__Streptococcus	s__Streptococcus parasanguinis_N	no	no	none
ntk_s_trem2	3318_bin28		var_biomarker ~ ntk_table	0.147936	0.0571235	2.58977	0.00960414	90.83	2.37	1933636	d__Bacteria	p__Bacillota	c__Bacilli	o__Lactobacillales	f__Streptococcaceae	g__Streptococcus	s__Streptococcus parasanguinis_N	no	no	none
ntk_s_trem2	3318_bin28		var_biomarker ~ bristol_type_1_7	0.0296371	0.023196	1.27768	0.201361	90.83	2.37	1933636	d__Bacteria	p__Bacillota	c__Bacilli	o__Lactobacillales	f__Streptococcaceae	g__Streptococcus	s__Streptococcus parasanguinis_N	no	no	none
ntk_s_trem2	3318_bin41		var_biomarker ~ var_mb	-0.073108	0.050258	-1.45465	0.145765	98.1	0	2134544	d__Bacteria	p__Bacillota_A	c__Clostridia	o__Lachnospirales	f__Lachnospiraceae	g__Faecalimonas	s__Faecalimonas sp000209385	no	no	none
ntk_s_trem2	3318_bin41		var_biomarker ~ sex	0.285384	0.184024	1.55079	0.120951	98.1	0	2134544	d__Bacteria	p__Bacillota_A	c__Clostridia	o__Lachnospirales	f__Lachnospiraceae	g__Faecalimonas	s__Faecalimonas sp000209385	no	no	none
ntk_s_trem2	3318_bin41		var_biomarker ~ var_mb_by_sex	-0.103039	0.0881461	-1.16896	0.242419	98.1	0	2134544	d__Bacteria	p__Bacillota_A	c__Clostridia	o__Lachnospirales	f__Lachnospiraceae	g__Faecalimonas	s__Faecalimonas sp000209385	no	no	none
ntk_s_trem2	3318_bin41		var_biomarker ~ dx	-0.0558622	0.0720583	-0.775237	0.4382	98.1	0	2134544	d__Bacteria	p__Bacillota_A	c__Clostridia	o__Lachnospirales	f__Lachnospiraceae	g__Faecalimonas	s__Faecalimonas sp000209385	no	no	none
ntk_s_trem2	3318_bin41		var_biomarker ~ mars_age	0.0167909	0.00457074	3.67356	0.000239194	98.1	0	2134544	d__Bacteria	p__Bacillota_A	c__Clostridia	o__Lachnospirales	f__Lachnospiraceae	g__Faecalimonas	s__Faecalimonas sp000209385	no	no	none
ntk_s_trem2	3318_bin41		var_biomarker ~ apoe4	0.0119028	0.0548818	0.216881	0.828301	98.1	0	2134544	d__Bacteria	p__Bacillota_A	c__Clostridia	o__Lachnospirales	f__Lachnospiraceae	g__Faecalimonas	s__Faecalimonas sp000209385	no	no	none
ntk_s_trem2	3318_bin41		var_biomarker ~ ntk_table	0.172283	0.0625599	2.75389	0.00588911	98.1	0	2134544	d__Bacteria	p__Bacillota_A	c__Clostridia	o__Lachnospirales	f__Lachnospiraceae	g__Faecalimonas	s__Faecalimonas sp000209385	no	no	none
ntk_s_trem2	3318_bin41		var_biomarker ~ bristol_type_1_7	0.0265329	0.0234302	1.13242	0.257457	98.1	0	2134544	d__Bacteria	p__Bacillota_A	c__Clostridia	o__Lachnospirales	f__Lachnospiraceae	g__Faecalimonas	s__Faecalimonas sp000209385	no	no	none
ntk_s_trem2	3318_bin47		var_biomarker ~ var_mb	0.0034716	0.0156839	0.221348	0.824821	98.19	0.37	3349686	d__Bacteria	p__Bacteroidota	c__Bacteroidia	o__Bacteroidales	f__Bacteroidaceae	g__Bacteroides	s__Bacteroides stercoris	yes	no	propionate
ntk_s_trem2	3318_bin47		var_biomarker ~ sex	0.0433719	0.106413	0.40758	0.683582	98.19	0.37	3349686	d__Bacteria	p__Bacteroidota	c__Bacteroidia	o__Bacteroidales	f__Bacteroidaceae	g__Bacteroides	s__Bacteroides stercoris	yes	no	propionate
ntk_s_trem2	3318_bin47		var_biomarker ~ var_mb_by_sex	0.00901573	0.0274825	0.328053	0.742871	98.19	0.37	3349686	d__Bacteria	p__Bacteroidota	c__Bacteroidia	o__Bacteroidales	f__Bacteroidaceae	g__Bacteroides	s__Bacteroides stercoris	yes	no	propionate
ntk_s_trem2	3318_bin47		var_biomarker ~ dx	-0.0542493	0.0759206	-0.714553	0.474885	98.19	0.37	3349686	d__Bacteria	p__Bacteroidota	c__Bacteroidia	o__Bacteroidales	f__Bacteroidaceae	g__Bacteroides	s__Bacteroides stercoris	yes	no	propionate
ntk_s_trem2	3318_bin47		var_biomarker ~ mars_age	0.0165876	0.00474622	3.49491	0.000474225	98.19	0.37	3349686	d__Bacteria	p__Bacteroidota	c__Bacteroidia	o__Bacteroidales	f__Bacteroidaceae	g__Bacteroides	s__Bacteroides stercoris	yes	no	propionate
ntk_s_trem2	3318_bin47		var_biomarker ~ apoe4	0.00225858	0.0591373	0.0381922	0.969534	98.19	0.37	3349686	d__Bacteria	p__Bacteroidota	c__Bacteroidia	o__Bacteroidales	f__Bacteroidaceae	g__Bacteroides	s__Bacteroides stercoris	yes	no	propionate
ntk_s_trem2	3318_bin47		var_biomarker ~ ntk_table	0.141006	0.0591913	2.38221	0.0172091	98.19	0.37	3349686	d__Bacteria	p__Bacteroidota	c__Bacteroidia	o__Bacteroidales	f__Bacteroidaceae	g__Bacteroides	s__Bacteroides stercoris	yes	no	propionate
ntk_s_trem2	3318_bin47		var_biomarker ~ bristol_type_1_7	0.0234323	0.0238785	0.981314	0.326438	98.19	0.37	3349686	d__Bacteria	p__Bacteroidota	c__Bacteroidia	o__Bacteroidales	f__Bacteroidaceae	g__Bacteroides	s__Bacteroides stercoris	yes	no	propionate
ntk_s_trem2	3318_bin49		var_biomarker ~ var_mb	-0.0328711	0.0381178	-0.862356	0.388492	98.97	0.02	1848691	d__Bacteria	p__Bacillota	c__Bacilli	o__Lactobacillales	f__Lactobacillaceae	g__Lactobacillus	s__Lactobacillus paragasseri	no	no	none
ntk_s_trem2	3318_bin49		var_biomarker ~ sex	0.106618	0.0676064	1.57704	0.114787	98.97	0.02	1848691	d__Bacteria	p__Bacillota	c__Bacilli	o__Lactobacillales	f__Lactobacillaceae	g__Lactobacillus	s__Lactobacillus paragasseri	no	no	none
ntk_s_trem2	3318_bin49		var_biomarker ~ var_mb_by_sex	0.0450255	0.0563486	0.799053	0.42426	98.97	0.02	1848691	d__Bacteria	p__Bacillota	c__Bacilli	o__Lactobacillales	f__Lactobacillaceae	g__Lactobacillus	s__Lactobacillus paragasseri	no	no	none
ntk_s_trem2	3318_bin49		var_biomarker ~ dx	-0.0578108	0.0741492	-0.779655	0.435594	98.97	0.02	1848691	d__Bacteria	p__Bacillota	c__Bacilli	o__Lactobacillales	f__Lactobacillaceae	g__Lactobacillus	s__Lactobacillus paragasseri	no	no	none
ntk_s_trem2	3318_bin49		var_biomarker ~ mars_age	0.01633	0.00464179	3.51804	0.000434752	98.97	0.02	1848691	d__Bacteria	p__Bacillota	c__Bacilli	o__Lactobacillales	f__Lactobacillaceae	g__Lactobacillus	s__Lactobacillus paragasseri	no	no	none
ntk_s_trem2	3318_bin49		var_biomarker ~ apoe4	0.00620096	0.0564695	0.109811	0.912559	98.97	0.02	1848691	d__Bacteria	p__Bacillota	c__Bacilli	o__Lactobacillales	f__Lactobacillaceae	g__Lactobacillus	s__Lactobacillus paragasseri	no	no	none
ntk_s_trem2	3318_bin49		var_biomarker ~ ntk_table	0.13315	0.0583738	2.28099	0.0225493	98.97	0.02	1848691	d__Bacteria	p__Bacillota	c__Bacilli	o__Lactobacillales	f__Lactobacillaceae	g__Lactobacillus	s__Lactobacillus paragasseri	no	no	none
ntk_s_trem2	3318_bin49		var_biomarker ~ bristol_type_1_7	0.0231212	0.0232098	0.996185	0.31916	98.97	0.02	1848691	d__Bacteria	p__Bacillota	c__Bacilli	o__Lactobacillales	f__Lactobacillaceae	g__Lactobacillus	s__Lactobacillus paragasseri	no	no	none
ntk_s_trem2	3318_bin5		var_biomarker ~ var_mb	-0.00723492	0.0160866	-0.449749	0.652891	97.58	1.61	2166594	d__Bacteria	p__Actinomycetota	c__Coriobacteriia	o__Coriobacteriales	f__Coriobacteriaceae	g__Collinsella	s__	no	no	none
ntk_s_trem2	3318_bin5		var_biomarker ~ sex	0.0812338	0.079783	1.01818	0.308591	97.58	1.61	2166594	d__Bacteria	p__Actinomycetota	c__Coriobacteriia	o__Coriobacteriales	f__Coriobacteriaceae	g__Collinsella	s__	no	no	none
ntk_s_trem2	3318_bin5		var_biomarker ~ var_mb_by_sex	-4.26542e-06	0.0242341	-0.00017601	0.99986	97.58	1.61	2166594	d__Bacteria	p__Actinomycetota	c__Coriobacteriia	o__Coriobacteriales	f__Coriobacteriaceae	g__Collinsella	s__	no	no	none
ntk_s_trem2	3318_bin5		var_biomarker ~ dx	-0.066021	0.0728167	-0.906674	0.364579	97.58	1.61	2166594	d__Bacteria	p__Actinomycetota	c__Coriobacteriia	o__Coriobacteriales	f__Coriobacteriaceae	g__Collinsella	s__	no	no	none
ntk_s_trem2	3318_bin5		var_biomarker ~ mars_age	0.0164996	0.00472737	3.49022	0.000482614	97.58	1.61	2166594	d__Bacteria	p__Actinomycetota	c__Coriobacteriia	o__Coriobacteriales	f__Coriobacteriaceae	g__Collinsella	s__	no	no	none
ntk_s_trem2	3318_bin5		var_biomarker ~ apoe4	0.010073	0.0571459	0.176268	0.860084	97.58	1.61	2166594	d__Bacteria	p__Actinomycetota	c__Coriobacteriia	o__Coriobacteriales	f__Coriobacteriaceae	g__Collinsella	s__	no	no	none
ntk_s_trem2	3318_bin5		var_biomarker ~ ntk_table	0.142421	0.0601454	2.36794	0.0178874	97.58	1.61	2166594	d__Bacteria	p__Actinomycetota	c__Coriobacteriia	o__Coriobacteriales	f__Coriobacteriaceae	g__Collinsella	s__	no	no	none
ntk_s_trem2	3318_bin5		var_biomarker ~ bristol_type_1_7	0.0224482	0.0236973	0.947292	0.34349	97.58	1.61	2166594	d__Bacteria	p__Actinomycetota	c__Coriobacteriia	o__Coriobacteriales	f__Coriobacteriaceae	g__Collinsella	s__	no	no	none
ntk_s_trem2	3318_bin60		var_biomarker ~ var_mb	-0.041382	0.0382928	-1.08068	0.279841	98.36	0	1733216	d__Bacteria	p__Bacillota	c__Bacilli	o__Lactobacillales	f__Lactobacillaceae	g__Limosilactobacillus	s__Limosilactobacillus fermentum	no	no	none
ntk_s_trem2	3318_bin60		var_biomarker ~ sex	0.0343337	0.137483	0.249731	0.802795	98.36	0	1733216	d__Bacteria	p__Bacillota	c__Bacilli	o__Lactobacillales	f__Lactobacillaceae	g__Limosilactobacillus	s__Limosilactobacillus fermentum	no	no	none
ntk_s_trem2	3318_bin60		var_biomarker ~ var_mb_by_sex	-0.0201342	0.0641292	-0.313964	0.753549	98.36	0	1733216	d__Bacteria	p__Bacillota	c__Bacilli	o__Lactobacillales	f__Lactobacillaceae	g__Limosilactobacillus	s__Limosilactobacillus fermentum	no	no	none
ntk_s_trem2	3318_bin60		var_biomarker ~ dx	-0.084472	0.0794004	-1.06387	0.287386	98.36	0	1733216	d__Bacteria	p__Bacillota	c__Bacilli	o__Lactobacillales	f__Lactobacillaceae	g__Limosilactobacillus	s__Limosilactobacillus fermentum	no	no	none
ntk_s_trem2	3318_bin60		var_biomarker ~ mars_age	0.017088	0.0046953	3.63939	0.000273286	98.36	0	1733216	d__Bacteria	p__Bacillota	c__Bacilli	o__Lactobacillales	f__Lactobacillaceae	g__Limosilactobacillus	s__Limosilactobacillus fermentum	no	no	none
ntk_s_trem2	3318_bin60		var_biomarker ~ apoe4	0.011509	0.0578935	0.198796	0.842422	98.36	0	1733216	d__Bacteria	p__Bacillota	c__Bacilli	o__Lactobacillales	f__Lactobacillaceae	g__Limosilactobacillus	s__Limosilactobacillus fermentum	no	no	none
ntk_s_trem2	3318_bin60		var_biomarker ~ ntk_table	0.145513	0.0600025	2.42512	0.0153032	98.36	0	1733216	d__Bacteria	p__Bacillota	c__Bacilli	o__Lactobacillales	f__Lactobacillaceae	g__Limosilactobacillus	s__Limosilactobacillus fermentum	no	no	none
ntk_s_trem2	3318_bin60		var_biomarker ~ bristol_type_1_7	0.0217716	0.0231492	0.94049	0.346966	98.36	0	1733216	d__Bacteria	p__Bacillota	c__Bacilli	o__Lactobacillales	f__Lactobacillaceae	g__Limosilactobacillus	s__Limosilactobacillus fermentum	no	no	none
ntk_s_trem2	3319_bin10		var_biomarker ~ var_mb	-0.101275	0.0739167	-1.37012	0.170648	94.97	0.67	2007345	d__Bacteria	p__Bacillota_A	c__Clostridia	o__Oscillospirales	f__Oscillospiraceae	g__CAG-103	s__CAG-103 sp900543625	no	no	none
ntk_s_trem2	3319_bin10		var_biomarker ~ sex	0.0912664	0.0772553	1.18136	0.23746	94.97	0.67	2007345	d__Bacteria	p__Bacillota_A	c__Clostridia	o__Oscillospirales	f__Oscillospiraceae	g__CAG-103	s__CAG-103 sp900543625	no	no	none
ntk_s_trem2	3319_bin10		var_biomarker ~ var_mb_by_sex	0.0186144	0.09692	0.192059	0.847696	94.97	0.67	2007345	d__Bacteria	p__Bacillota_A	c__Clostridia	o__Oscillospirales	f__Oscillospiraceae	g__CAG-103	s__CAG-103 sp900543625	no	no	none
ntk_s_trem2	3319_bin10		var_biomarker ~ dx	-0.0345625	0.0768414	-0.44979	0.652862	94.97	0.67	2007345	d__Bacteria	p__Bacillota_A	c__Clostridia	o__Oscillospirales	f__Oscillospiraceae	g__CAG-103	s__CAG-103 sp900543625	no	no	none
ntk_s_trem2	3319_bin10		var_biomarker ~ mars_age	0.0168307	0.00465201	3.61793	0.000296969	94.97	0.67	2007345	d__Bacteria	p__Bacillota_A	c__Clostridia	o__Oscillospirales	f__Oscillospiraceae	g__CAG-103	s__CAG-103 sp900543625	no	no	none
ntk_s_trem2	3319_bin10		var_biomarker ~ apoe4	0.0136428	0.0568973	0.23978	0.810501	94.97	0.67	2007345	d__Bacteria	p__Bacillota_A	c__Clostridia	o__Oscillospirales	f__Oscillospiraceae	g__CAG-103	s__CAG-103 sp900543625	no	no	none
ntk_s_trem2	3319_bin10		var_biomarker ~ ntk_table	0.145476	0.0605327	2.40326	0.0162498	94.97	0.67	2007345	d__Bacteria	p__Bacillota_A	c__Clostridia	o__Oscillospirales	f__Oscillospiraceae	g__CAG-103	s__CAG-103 sp900543625	no	no	none
ntk_s_trem2	3319_bin10		var_biomarker ~ bristol_type_1_7	0.0241858	0.0234831	1.02993	0.303045	94.97	0.67	2007345	d__Bacteria	p__Bacillota_A	c__Clostridia	o__Oscillospirales	f__Oscillospiraceae	g__CAG-103	s__CAG-103 sp900543625	no	no	none
ntk_s_trem2	3319_bin28		var_biomarker ~ var_mb	0.0122715	0.0332443	0.369129	0.712031	91.28	0.67	1957838	d__Bacteria	p__Bacillota_A	c__Clostridia	o__Oscillospirales	f__Oscillospiraceae	g__Vescimonas	s__Vescimonas sp003539495	no	no	none
ntk_s_trem2	3319_bin28		var_biomarker ~ sex	0.145863	0.105113	1.38768	0.165236	91.28	0.67	1957838	d__Bacteria	p__Bacillota_A	c__Clostridia	o__Oscillospirales	f__Oscillospiraceae	g__Vescimonas	s__Vescimonas sp003539495	no	no	none
ntk_s_trem2	3319_bin28		var_biomarker ~ var_mb_by_sex	0.0391536	0.0570493	0.686311	0.492517	91.28	0.67	1957838	d__Bacteria	p__Bacillota_A	c__Clostridia	o__Oscillospirales	f__Oscillospiraceae	g__Vescimonas	s__Vescimonas sp003539495	no	no	none
ntk_s_trem2	3319_bin28		var_biomarker ~ dx	-0.0731612	0.0719092	-1.01741	0.308959	91.28	0.67	1957838	d__Bacteria	p__Bacillota_A	c__Clostridia	o__Oscillospirales	f__Oscillospiraceae	g__Vescimonas	s__Vescimonas sp003539495	no	no	none
ntk_s_trem2	3319_bin28		var_biomarker ~ mars_age	0.0153501	0.00440801	3.48232	0.00049709	91.28	0.67	1957838	d__Bacteria	p__Bacillota_A	c__Clostridia	o__Oscillospirales	f__Oscillospiraceae	g__Vescimonas	s__Vescimonas sp003539495	no	no	none
ntk_s_trem2	3319_bin28		var_biomarker ~ apoe4	0.0109884	0.0586362	0.187399	0.851348	91.28	0.67	1957838	d__Bacteria	p__Bacillota_A	c__Clostridia	o__Oscillospirales	f__Oscillospiraceae	g__Vescimonas	s__Vescimonas sp003539495	no	no	none
ntk_s_trem2	3319_bin28		var_biomarker ~ ntk_table	0.13645	0.059322	2.30016	0.0214392	91.28	0.67	1957838	d__Bacteria	p__Bacillota_A	c__Clostridia	o__Oscillospirales	f__Oscillospiraceae	g__Vescimonas	s__Vescimonas sp003539495	no	no	none
ntk_s_trem2	3319_bin28		var_biomarker ~ bristol_type_1_7	0.0267781	0.0241967	1.10669	0.26843	91.28	0.67	1957838	d__Bacteria	p__Bacillota_A	c__Clostridia	o__Oscillospirales	f__Oscillospiraceae	g__Vescimonas	s__Vescimonas sp003539495	no	no	none
ntk_s_trem2	3319_bin3		var_biomarker ~ var_mb	0.00951371	0.011825	0.804541	0.421085	97.07	1.01	3202530	d__Bacteria	p__Bacteroidota	c__Bacteroidia	o__Bacteroidales	f__Bacteroidaceae	g__Prevotella	s__Prevotella copri_B	no	no	none
ntk_s_trem2	3319_bin3		var_biomarker ~ sex	0.0723179	0.0588286	1.2293	0.21896	97.07	1.01	3202530	d__Bacteria	p__Bacteroidota	c__Bacteroidia	o__Bacteroidales	f__Bacteroidaceae	g__Prevotella	s__Prevotella copri_B	no	no	none
ntk_s_trem2	3319_bin3		var_biomarker ~ var_mb_by_sex	0.0093585	0.0170431	0.549109	0.582931	97.07	1.01	3202530	d__Bacteria	p__Bacteroidota	c__Bacteroidia	o__Bacteroidales	f__Bacteroidaceae	g__Prevotella	s__Prevotella copri_B	no	no	none
ntk_s_trem2	3319_bin3		var_biomarker ~ dx	-0.0606925	0.0725998	-0.835987	0.403162	97.07	1.01	3202530	d__Bacteria	p__Bacteroidota	c__Bacteroidia	o__Bacteroidales	f__Bacteroidaceae	g__Prevotella	s__Prevotella copri_B	no	no	none
ntk_s_trem2	3319_bin3		var_biomarker ~ mars_age	0.0180787	0.0048906	3.69662	0.000218485	97.07	1.01	3202530	d__Bacteria	p__Bacteroidota	c__Bacteroidia	o__Bacteroidales	f__Bacteroidaceae	g__Prevotella	s__Prevotella copri_B	no	no	none
ntk_s_trem2	3319_bin3		var_biomarker ~ apoe4	0.0136012	0.0564604	0.240897	0.809635	97.07	1.01	3202530	d__Bacteria	p__Bacteroidota	c__Bacteroidia	o__Bacteroidales	f__Bacteroidaceae	g__Prevotella	s__Prevotella copri_B	no	no	none
ntk_s_trem2	3319_bin3		var_biomarker ~ ntk_table	0.159435	0.0595957	2.67527	0.00746691	97.07	1.01	3202530	d__Bacteria	p__Bacteroidota	c__Bacteroidia	o__Bacteroidales	f__Bacteroidaceae	g__Prevotella	s__Prevotella copri_B	no	no	none
ntk_s_trem2	3319_bin3		var_biomarker ~ bristol_type_1_7	0.0170248	0.0227663	0.747809	0.454575	97.07	1.01	3202530	d__Bacteria	p__Bacteroidota	c__Bacteroidia	o__Bacteroidales	f__Bacteroidaceae	g__Prevotella	s__Prevotella copri_B	no	no	none
ntk_s_trem2	3319_bin55		var_biomarker ~ var_mb	0.0373775	0.0473488	0.789408	0.429873	96.49	0	2439746	d__Bacteria	p__Actinomycetota	c__Actinomycetia	o__Propionibacteriales	f__Propionibacteriaceae	g__Propionibacterium	s__Propionibacterium freudenreichii	yes	no	propionate
ntk_s_trem2	3319_bin55		var_biomarker ~ sex	0.0683686	0.07355	0.929552	0.352603	96.49	0	2439746	d__Bacteria	p__Actinomycetota	c__Actinomycetia	o__Propionibacteriales	f__Propionibacteriaceae	g__Propionibacterium	s__Propionibacterium freudenreichii	yes	no	propionate
ntk_s_trem2	3319_bin55		var_biomarker ~ var_mb_by_sex	-0.0150962	0.0629434	-0.239838	0.810456	96.49	0	2439746	d__Bacteria	p__Actinomycetota	c__Actinomycetia	o__Propionibacteriales	f__Propionibacteriaceae	g__Propionibacterium	s__Propionibacterium freudenreichii	yes	no	propionate
ntk_s_trem2	3319_bin55		var_biomarker ~ dx	-0.0767257	0.0797509	-0.962067	0.336016	96.49	0	2439746	d__Bacteria	p__Actinomycetota	c__Actinomycetia	o__Propionibacteriales	f__Propionibacteriaceae	g__Propionibacterium	s__Propionibacterium freudenreichii	yes	no	propionate
ntk_s_trem2	3319_bin55		var_biomarker ~ mars_age	0.0163612	0.00459697	3.55913	0.000372083	96.49	0	2439746	d__Bacteria	p__Actinomycetota	c__Actinomycetia	o__Propionibacteriales	f__Propionibacteriaceae	g__Propionibacterium	s__Propionibacterium freudenreichii	yes	no	propionate
ntk_s_trem2	3319_bin55		var_biomarker ~ apoe4	0.00898559	0.0575432	0.156154	0.875912	96.49	0	2439746	d__Bacteria	p__Actinomycetota	c__Actinomycetia	o__Propionibacteriales	f__Propionibacteriaceae	g__Propionibacterium	s__Propionibacterium freudenreichii	yes	no	propionate
ntk_s_trem2	3319_bin55		var_biomarker ~ ntk_table	0.141881	0.0581446	2.44015	0.0146813	96.49	0	2439746	d__Bacteria	p__Actinomycetota	c__Actinomycetia	o__Propionibacteriales	f__Propionibacteriaceae	g__Propionibacterium	s__Propionibacterium freudenreichii	yes	no	propionate
ntk_s_trem2	3319_bin55		var_biomarker ~ bristol_type_1_7	0.0252434	0.0244121	1.03405	0.301112	96.49	0	2439746	d__Bacteria	p__Actinomycetota	c__Actinomycetia	o__Propionibacteriales	f__Propionibacteriaceae	g__Propionibacterium	s__Propionibacterium freudenreichii	yes	no	propionate
ntk_s_trem2	3319_bin67		var_biomarker ~ var_mb	0.00814289	0.0379564	0.214533	0.830132	93.46	3.74	2968651	d__Bacteria	p__Bacillota_A	c__Clostridia	o__Lachnospirales	f__Lachnospiraceae	g__Acetatifactor	s__Acetatifactor sp900066565	no	no	none
ntk_s_trem2	3319_bin67		var_biomarker ~ sex	-0.0247193	0.201728	-0.122538	0.902473	93.46	3.74	2968651	d__Bacteria	p__Bacillota_A	c__Clostridia	o__Lachnospirales	f__Lachnospiraceae	g__Acetatifactor	s__Acetatifactor sp900066565	no	no	none
ntk_s_trem2	3319_bin67		var_biomarker ~ var_mb_by_sex	0.0282548	0.0538479	0.524715	0.599782	93.46	3.74	2968651	d__Bacteria	p__Bacillota_A	c__Clostridia	o__Lachnospirales	f__Lachnospiraceae	g__Acetatifactor	s__Acetatifactor sp900066565	no	no	none
ntk_s_trem2	3319_bin67		var_biomarker ~ dx	-0.0687633	0.0775892	-0.886249	0.375483	93.46	3.74	2968651	d__Bacteria	p__Bacillota_A	c__Clostridia	o__Lachnospirales	f__Lachnospiraceae	g__Acetatifactor	s__Acetatifactor sp900066565	no	no	none
ntk_s_trem2	3319_bin67		var_biomarker ~ mars_age	0.0167883	0.00468512	3.58332	0.000339261	93.46	3.74	2968651	d__Bacteria	p__Bacillota_A	c__Clostridia	o__Lachnospirales	f__Lachnospiraceae	g__Acetatifactor	s__Acetatifactor sp900066565	no	no	none
ntk_s_trem2	3319_bin67		var_biomarker ~ apoe4	0.0079273	0.0571219	0.138779	0.889625	93.46	3.74	2968651	d__Bacteria	p__Bacillota_A	c__Clostridia	o__Lachnospirales	f__Lachnospiraceae	g__Acetatifactor	s__Acetatifactor sp900066565	no	no	none
ntk_s_trem2	3319_bin67		var_biomarker ~ ntk_table	0.147062	0.059683	2.46405	0.0137379	93.46	3.74	2968651	d__Bacteria	p__Bacillota_A	c__Clostridia	o__Lachnospirales	f__Lachnospiraceae	g__Acetatifactor	s__Acetatifactor sp900066565	no	no	none
ntk_s_trem2	3319_bin67		var_biomarker ~ bristol_type_1_7	0.0208226	0.0246688	0.844089	0.398619	93.46	3.74	2968651	d__Bacteria	p__Bacillota_A	c__Clostridia	o__Lachnospirales	f__Lachnospiraceae	g__Acetatifactor	s__Acetatifactor sp900066565	no	no	none
ntk_s_trem2	3319_bin71		var_biomarker ~ var_mb	0.0162578	0.0509563	0.319054	0.749686	92.68	0	2402437	d__Bacteria	p__Bacillota_A	c__Clostridia	o__Lachnospirales	f__Lachnospiraceae	g__Clostridium_Q	s__Clostridium_Q fessum	no	yes	butyrate
ntk_s_trem2	3319_bin71		var_biomarker ~ sex	-0.0166228	0.171428	-0.0969667	0.922753	92.68	0	2402437	d__Bacteria	p__Bacillota_A	c__Clostridia	o__Lachnospirales	f__Lachnospiraceae	g__Clostridium_Q	s__Clostridium_Q fessum	no	yes	butyrate
ntk_s_trem2	3319_bin71		var_biomarker ~ var_mb_by_sex	0.0384138	0.0663291	0.579138	0.562496	92.68	0	2402437	d__Bacteria	p__Bacillota_A	c__Clostridia	o__Lachnospirales	f__Lachnospiraceae	g__Clostridium_Q	s__Clostridium_Q fessum	no	yes	butyrate
ntk_s_trem2	3319_bin71		var_biomarker ~ dx	-0.0683367	0.0753306	-0.907156	0.364324	92.68	0	2402437	d__Bacteria	p__Bacillota_A	c__Clostridia	o__Lachnospirales	f__Lachnospiraceae	g__Clostridium_Q	s__Clostridium_Q fessum	no	yes	butyrate
ntk_s_trem2	3319_bin71		var_biomarker ~ mars_age	0.0168796	0.00462283	3.65136	0.000260857	92.68	0	2402437	d__Bacteria	p__Bacillota_A	c__Clostridia	o__Lachnospirales	f__Lachnospiraceae	g__Clostridium_Q	s__Clostridium_Q fessum	no	yes	butyrate
ntk_s_trem2	3319_bin71		var_biomarker ~ apoe4	0.00362553	0.0567683	0.0638653	0.949077	92.68	0	2402437	d__Bacteria	p__Bacillota_A	c__Clostridia	o__Lachnospirales	f__Lachnospiraceae	g__Clostridium_Q	s__Clostridium_Q fessum	no	yes	butyrate
ntk_s_trem2	3319_bin71		var_biomarker ~ ntk_table	0.134385	0.0588058	2.28523	0.0222991	92.68	0	2402437	d__Bacteria	p__Bacillota_A	c__Clostridia	o__Lachnospirales	f__Lachnospiraceae	g__Clostridium_Q	s__Clostridium_Q fessum	no	yes	butyrate
ntk_s_trem2	3319_bin71		var_biomarker ~ bristol_type_1_7	0.0226291	0.0244833	0.924268	0.355347	92.68	0	2402437	d__Bacteria	p__Bacillota_A	c__Clostridia	o__Lachnospirales	f__Lachnospiraceae	g__Clostridium_Q	s__Clostridium_Q fessum	no	yes	butyrate
ntk_s_trem2	3320_bin78		var_biomarker ~ var_mb	0.0061461	0.0220118	0.279219	0.780077	100	0.81	2096823	d__Bacteria	p__Actinomycetota	c__Coriobacteriia	o__Coriobacteriales	f__Coriobacteriaceae	g__Collinsella	s__Collinsella aerofaciens_G	no	no	none
ntk_s_trem2	3320_bin78		var_biomarker ~ sex	0.113336	0.0938909	1.2071	0.227393	100	0.81	2096823	d__Bacteria	p__Actinomycetota	c__Coriobacteriia	o__Coriobacteriales	f__Coriobacteriaceae	g__Collinsella	s__Collinsella aerofaciens_G	no	no	none
ntk_s_trem2	3320_bin78		var_biomarker ~ var_mb_by_sex	0.0239874	0.0379835	0.63152	0.527701	100	0.81	2096823	d__Bacteria	p__Actinomycetota	c__Coriobacteriia	o__Coriobacteriales	f__Coriobacteriaceae	g__Collinsella	s__Collinsella aerofaciens_G	no	no	none
ntk_s_trem2	3320_bin78		var_biomarker ~ dx	-0.0367981	0.0758983	-0.484834	0.627794	100	0.81	2096823	d__Bacteria	p__Actinomycetota	c__Coriobacteriia	o__Coriobacteriales	f__Coriobacteriaceae	g__Collinsella	s__Collinsella aerofaciens_G	no	no	none
ntk_s_trem2	3320_bin78		var_biomarker ~ mars_age	0.0164715	0.00457169	3.60294	0.000314634	100	0.81	2096823	d__Bacteria	p__Actinomycetota	c__Coriobacteriia	o__Coriobacteriales	f__Coriobacteriaceae	g__Collinsella	s__Collinsella aerofaciens_G	no	no	none
ntk_s_trem2	3320_bin78		var_biomarker ~ apoe4	0.00206262	0.0557804	0.0369775	0.970503	100	0.81	2096823	d__Bacteria	p__Actinomycetota	c__Coriobacteriia	o__Coriobacteriales	f__Coriobacteriaceae	g__Collinsella	s__Collinsella aerofaciens_G	no	no	none
ntk_s_trem2	3320_bin78		var_biomarker ~ ntk_table	0.140888	0.0603418	2.33483	0.0195524	100	0.81	2096823	d__Bacteria	p__Actinomycetota	c__Coriobacteriia	o__Coriobacteriales	f__Coriobacteriaceae	g__Collinsella	s__Collinsella aerofaciens_G	no	no	none
ntk_s_trem2	3320_bin78		var_biomarker ~ bristol_type_1_7	0.0273789	0.0245151	1.11682	0.264071	100	0.81	2096823	d__Bacteria	p__Actinomycetota	c__Coriobacteriia	o__Coriobacteriales	f__Coriobacteriaceae	g__Collinsella	s__Collinsella aerofaciens_G	no	no	none
ntk_s_trem2	3322_bin15		var_biomarker ~ var_mb	0.0184349	0.0422043	0.4368	0.662256	95.97	0	2559120	d__Bacteria	p__Bacillota_A	c__Clostridia	o__Lachnospirales	f__Lachnospiraceae	g__Blautia_A	s__Blautia_A sp900541345	yes	no	propionate
ntk_s_trem2	3322_bin15		var_biomarker ~ sex	0.0536616	0.0603612	0.889008	0.373999	95.97	0	2559120	d__Bacteria	p__Bacillota_A	c__Clostridia	o__Lachnospirales	f__Lachnospiraceae	g__Blautia_A	s__Blautia_A sp900541345	yes	no	propionate
ntk_s_trem2	3322_bin15		var_biomarker ~ var_mb_by_sex	-0.086366	0.051067	-1.69123	0.0907931	95.97	0	2559120	d__Bacteria	p__Bacillota_A	c__Clostridia	o__Lachnospirales	f__Lachnospiraceae	g__Blautia_A	s__Blautia_A sp900541345	yes	no	propionate
ntk_s_trem2	3322_bin15		var_biomarker ~ dx	-0.0540919	0.072436	-0.746755	0.455212	95.97	0	2559120	d__Bacteria	p__Bacillota_A	c__Clostridia	o__Lachnospirales	f__Lachnospiraceae	g__Blautia_A	s__Blautia_A sp900541345	yes	no	propionate
ntk_s_trem2	3322_bin15		var_biomarker ~ mars_age	0.0163881	0.00462778	3.54123	0.000398262	95.97	0	2559120	d__Bacteria	p__Bacillota_A	c__Clostridia	o__Lachnospirales	f__Lachnospiraceae	g__Blautia_A	s__Blautia_A sp900541345	yes	no	propionate
ntk_s_trem2	3322_bin15		var_biomarker ~ apoe4	0.0166054	0.0561452	0.295757	0.767415	95.97	0	2559120	d__Bacteria	p__Bacillota_A	c__Clostridia	o__Lachnospirales	f__Lachnospiraceae	g__Blautia_A	s__Blautia_A sp900541345	yes	no	propionate
ntk_s_trem2	3322_bin15		var_biomarker ~ ntk_table	0.147274	0.0588034	2.50452	0.0122617	95.97	0	2559120	d__Bacteria	p__Bacillota_A	c__Clostridia	o__Lachnospirales	f__Lachnospiraceae	g__Blautia_A	s__Blautia_A sp900541345	yes	no	propionate
ntk_s_trem2	3322_bin15		var_biomarker ~ bristol_type_1_7	0.0225748	0.0234101	0.96432	0.334885	95.97	0	2559120	d__Bacteria	p__Bacillota_A	c__Clostridia	o__Lachnospirales	f__Lachnospiraceae	g__Blautia_A	s__Blautia_A sp900541345	yes	no	propionate
ntk_s_trem2	3322_bin18		var_biomarker ~ var_mb	-0.0375518	0.0425269	-0.883012	0.37723	92.75	0	3484145	d__Bacteria	p__Bacillota_A	c__Clostridia	o__Lachnospirales	f__Lachnospiraceae	g__Blautia_A	s__Blautia_A faecis	yes	no	propionate
ntk_s_trem2	3322_bin18		var_biomarker ~ sex	0.318022	0.278662	1.14125	0.253767	92.75	0	3484145	d__Bacteria	p__Bacillota_A	c__Clostridia	o__Lachnospirales	f__Lachnospiraceae	g__Blautia_A	s__Blautia_A faecis	yes	no	propionate
ntk_s_trem2	3322_bin18		var_biomarker ~ var_mb_by_sex	-0.0770885	0.0821461	-0.938432	0.348023	92.75	0	3484145	d__Bacteria	p__Bacillota_A	c__Clostridia	o__Lachnospirales	f__Lachnospiraceae	g__Blautia_A	s__Blautia_A faecis	yes	no	propionate
ntk_s_trem2	3322_bin18		var_biomarker ~ dx	-0.0644384	0.0755356	-0.853087	0.393611	92.75	0	3484145	d__Bacteria	p__Bacillota_A	c__Clostridia	o__Lachnospirales	f__Lachnospiraceae	g__Blautia_A	s__Blautia_A faecis	yes	no	propionate
ntk_s_trem2	3322_bin18		var_biomarker ~ mars_age	0.015481	0.00461567	3.35401	0.000796482	92.75	0	3484145	d__Bacteria	p__Bacillota_A	c__Clostridia	o__Lachnospirales	f__Lachnospiraceae	g__Blautia_A	s__Blautia_A faecis	yes	no	propionate
ntk_s_trem2	3322_bin18		var_biomarker ~ apoe4	0.0161556	0.0568637	0.284111	0.776325	92.75	0	3484145	d__Bacteria	p__Bacillota_A	c__Clostridia	o__Lachnospirales	f__Lachnospiraceae	g__Blautia_A	s__Blautia_A faecis	yes	no	propionate
ntk_s_trem2	3322_bin18		var_biomarker ~ ntk_table	0.157869	0.0641272	2.46181	0.0138237	92.75	0	3484145	d__Bacteria	p__Bacillota_A	c__Clostridia	o__Lachnospirales	f__Lachnospiraceae	g__Blautia_A	s__Blautia_A faecis	yes	no	propionate
ntk_s_trem2	3322_bin18		var_biomarker ~ bristol_type_1_7	0.0227153	0.0229575	0.989449	0.322444	92.75	0	3484145	d__Bacteria	p__Bacillota_A	c__Clostridia	o__Lachnospirales	f__Lachnospiraceae	g__Blautia_A	s__Blautia_A faecis	yes	no	propionate
ntk_s_trem2	3322_bin44		var_biomarker ~ var_mb	-0.0179995	0.029381	-0.612625	0.540124	97.17	0	2342365	d__Bacteria	p__Bacillota	c__Bacilli	o__Erysipelotrichales	f__Coprobacillaceae	g__Faecalibacillus	s__Faecalibacillus faecis	no	no	none
ntk_s_trem2	3322_bin44		var_biomarker ~ sex	0.107245	0.0753763	1.42279	0.154797	97.17	0	2342365	d__Bacteria	p__Bacillota	c__Bacilli	o__Erysipelotrichales	f__Coprobacillaceae	g__Faecalibacillus	s__Faecalibacillus faecis	no	no	none
ntk_s_trem2	3322_bin44		var_biomarker ~ var_mb_by_sex	-0.0268773	0.0402626	-0.66755	0.504421	97.17	0	2342365	d__Bacteria	p__Bacillota	c__Bacilli	o__Erysipelotrichales	f__Coprobacillaceae	g__Faecalibacillus	s__Faecalibacillus faecis	no	no	none
ntk_s_trem2	3322_bin44		var_biomarker ~ dx	-0.0739218	0.07488	-0.987203	0.323543	97.17	0	2342365	d__Bacteria	p__Bacillota	c__Bacilli	o__Erysipelotrichales	f__Coprobacillaceae	g__Faecalibacillus	s__Faecalibacillus faecis	no	no	none
ntk_s_trem2	3322_bin44		var_biomarker ~ mars_age	0.0170779	0.00465359	3.66983	0.000242709	97.17	0	2342365	d__Bacteria	p__Bacillota	c__Bacilli	o__Erysipelotrichales	f__Coprobacillaceae	g__Faecalibacillus	s__Faecalibacillus faecis	no	no	none
ntk_s_trem2	3322_bin44		var_biomarker ~ apoe4	0.00377319	0.057369	0.0657705	0.947561	97.17	0	2342365	d__Bacteria	p__Bacillota	c__Bacilli	o__Erysipelotrichales	f__Coprobacillaceae	g__Faecalibacillus	s__Faecalibacillus faecis	no	no	none
ntk_s_trem2	3322_bin44		var_biomarker ~ ntk_table	0.149841	0.0617162	2.42791	0.0151862	97.17	0	2342365	d__Bacteria	p__Bacillota	c__Bacilli	o__Erysipelotrichales	f__Coprobacillaceae	g__Faecalibacillus	s__Faecalibacillus faecis	no	no	none
ntk_s_trem2	3322_bin44		var_biomarker ~ bristol_type_1_7	0.0268967	0.0237301	1.13344	0.257029	97.17	0	2342365	d__Bacteria	p__Bacillota	c__Bacilli	o__Erysipelotrichales	f__Coprobacillaceae	g__Faecalibacillus	s__Faecalibacillus faecis	no	no	none
ntk_s_trem2	3322_bin53		var_biomarker ~ var_mb	0.0406836	0.0484081	0.840429	0.400668	90.89	0.27	1668800	d__Bacteria	p__Actinomycetota	c__Coriobacteriia	o__Coriobacteriales	f__Coriobacteriaceae	g__Collinsella	s__Collinsella intestinalis	no	no	none
ntk_s_trem2	3322_bin53		var_biomarker ~ sex	-0.0155457	0.0979382	-0.15873	0.873882	90.89	0.27	1668800	d__Bacteria	p__Actinomycetota	c__Coriobacteriia	o__Coriobacteriales	f__Coriobacteriaceae	g__Collinsella	s__Collinsella intestinalis	no	no	none
ntk_s_trem2	3322_bin53		var_biomarker ~ var_mb_by_sex	-0.097833	0.0777669	-1.25803	0.208381	90.89	0.27	1668800	d__Bacteria	p__Actinomycetota	c__Coriobacteriia	o__Coriobacteriales	f__Coriobacteriaceae	g__Collinsella	s__Collinsella intestinalis	no	no	none
ntk_s_trem2	3322_bin53		var_biomarker ~ dx	-0.0618117	0.0771445	-0.801245	0.42299	90.89	0.27	1668800	d__Bacteria	p__Actinomycetota	c__Coriobacteriia	o__Coriobacteriales	f__Coriobacteriaceae	g__Collinsella	s__Collinsella intestinalis	no	no	none
ntk_s_trem2	3322_bin53		var_biomarker ~ mars_age	0.0164284	0.00458535	3.5828	0.000339931	90.89	0.27	1668800	d__Bacteria	p__Actinomycetota	c__Coriobacteriia	o__Coriobacteriales	f__Coriobacteriaceae	g__Collinsella	s__Collinsella intestinalis	no	no	none
ntk_s_trem2	3322_bin53		var_biomarker ~ apoe4	0.0094778	0.0574746	0.164904	0.86902	90.89	0.27	1668800	d__Bacteria	p__Actinomycetota	c__Coriobacteriia	o__Coriobacteriales	f__Coriobacteriaceae	g__Collinsella	s__Collinsella intestinalis	no	no	none
ntk_s_trem2	3322_bin53		var_biomarker ~ ntk_table	0.13081	0.0600665	2.17775	0.0294248	90.89	0.27	1668800	d__Bacteria	p__Actinomycetota	c__Coriobacteriia	o__Coriobacteriales	f__Coriobacteriaceae	g__Collinsella	s__Collinsella intestinalis	no	no	none
ntk_s_trem2	3322_bin53		var_biomarker ~ bristol_type_1_7	0.0240907	0.0236986	1.01654	0.30937	90.89	0.27	1668800	d__Bacteria	p__Actinomycetota	c__Coriobacteriia	o__Coriobacteriales	f__Coriobacteriaceae	g__Collinsella	s__Collinsella intestinalis	no	no	none
ntk_s_trem2	3328_bin20		var_biomarker ~ var_mb	0.0325338	0.0333995	0.974081	0.330017	97.35	0.68	2121468	d__Bacteria	p__Bacillota_A	c__Clostridia	o__Oscillospirales	f__Ruminococcaceae	g__Faecalibacterium	s__Faecalibacterium duncaniae	no	yes	butyrate
ntk_s_trem2	3328_bin20		var_biomarker ~ sex	0.0719713	0.0592699	1.2143	0.224634	97.35	0.68	2121468	d__Bacteria	p__Bacillota_A	c__Clostridia	o__Oscillospirales	f__Ruminococcaceae	g__Faecalibacterium	s__Faecalibacterium duncaniae	no	yes	butyrate
ntk_s_trem2	3328_bin20		var_biomarker ~ var_mb_by_sex	-0.00320226	0.0473604	-0.0676147	0.946092	97.35	0.68	2121468	d__Bacteria	p__Bacillota_A	c__Clostridia	o__Oscillospirales	f__Ruminococcaceae	g__Faecalibacterium	s__Faecalibacterium duncaniae	no	yes	butyrate
ntk_s_trem2	3328_bin20		var_biomarker ~ dx	-0.0746575	0.077149	-0.967706	0.333191	97.35	0.68	2121468	d__Bacteria	p__Bacillota_A	c__Clostridia	o__Oscillospirales	f__Ruminococcaceae	g__Faecalibacterium	s__Faecalibacterium duncaniae	no	yes	butyrate
ntk_s_trem2	3328_bin20		var_biomarker ~ mars_age	0.0170569	0.0045349	3.76124	0.000169074	97.35	0.68	2121468	d__Bacteria	p__Bacillota_A	c__Clostridia	o__Oscillospirales	f__Ruminococcaceae	g__Faecalibacterium	s__Faecalibacterium duncaniae	no	yes	butyrate
ntk_s_trem2	3328_bin20		var_biomarker ~ apoe4	0.00589464	0.0564924	0.104344	0.916896	97.35	0.68	2121468	d__Bacteria	p__Bacillota_A	c__Clostridia	o__Oscillospirales	f__Ruminococcaceae	g__Faecalibacterium	s__Faecalibacterium duncaniae	no	yes	butyrate
ntk_s_trem2	3328_bin20		var_biomarker ~ ntk_table	0.12942	0.0600423	2.15548	0.0311243	97.35	0.68	2121468	d__Bacteria	p__Bacillota_A	c__Clostridia	o__Oscillospirales	f__Ruminococcaceae	g__Faecalibacterium	s__Faecalibacterium duncaniae	no	yes	butyrate
ntk_s_trem2	3328_bin20		var_biomarker ~ bristol_type_1_7	0.0185219	0.0231	0.801812	0.422662	97.35	0.68	2121468	d__Bacteria	p__Bacillota_A	c__Clostridia	o__Oscillospirales	f__Ruminococcaceae	g__Faecalibacterium	s__Faecalibacterium duncaniae	no	yes	butyrate
ntk_s_trem2	3328_bin36		var_biomarker ~ var_mb	-0.0138433	0.0119345	-1.15994	0.246072	98.63	0	2462621	d__Bacteria	p__Bacillota_A	c__Clostridia	o__Oscillospirales	f__Ruminococcaceae	g__Ruminococcus_D	s__Ruminococcus_D bicirculans	no	no	none
ntk_s_trem2	3328_bin36		var_biomarker ~ sex	0.103548	0.0628233	1.64824	0.0993044	98.63	0	2462621	d__Bacteria	p__Bacillota_A	c__Clostridia	o__Oscillospirales	f__Ruminococcaceae	g__Ruminococcus_D	s__Ruminococcus_D bicirculans	no	no	none
ntk_s_trem2	3328_bin36		var_biomarker ~ var_mb_by_sex	0.0143104	0.0187885	0.761657	0.446265	98.63	0	2462621	d__Bacteria	p__Bacillota_A	c__Clostridia	o__Oscillospirales	f__Ruminococcaceae	g__Ruminococcus_D	s__Ruminococcus_D bicirculans	no	no	none
ntk_s_trem2	3328_bin36		var_biomarker ~ dx	-0.0824127	0.0791429	-1.04132	0.297729	98.63	0	2462621	d__Bacteria	p__Bacillota_A	c__Clostridia	o__Oscillospirales	f__Ruminococcaceae	g__Ruminococcus_D	s__Ruminococcus_D bicirculans	no	no	none
ntk_s_trem2	3328_bin36		var_biomarker ~ mars_age	0.0168109	0.00459096	3.66173	0.000250515	98.63	0	2462621	d__Bacteria	p__Bacillota_A	c__Clostridia	o__Oscillospirales	f__Ruminococcaceae	g__Ruminococcus_D	s__Ruminococcus_D bicirculans	no	no	none
ntk_s_trem2	3328_bin36		var_biomarker ~ apoe4	0.0148761	0.0573819	0.259247	0.795445	98.63	0	2462621	d__Bacteria	p__Bacillota_A	c__Clostridia	o__Oscillospirales	f__Ruminococcaceae	g__Ruminococcus_D	s__Ruminococcus_D bicirculans	no	no	none
ntk_s_trem2	3328_bin36		var_biomarker ~ ntk_table	0.142134	0.0613943	2.3151	0.0206075	98.63	0	2462621	d__Bacteria	p__Bacillota_A	c__Clostridia	o__Oscillospirales	f__Ruminococcaceae	g__Ruminococcus_D	s__Ruminococcus_D bicirculans	no	no	none
ntk_s_trem2	3328_bin36		var_biomarker ~ bristol_type_1_7	0.024694	0.0239822	1.02968	0.303159	98.63	0	2462621	d__Bacteria	p__Bacillota_A	c__Clostridia	o__Oscillospirales	f__Ruminococcaceae	g__Ruminococcus_D	s__Ruminococcus_D bicirculans	no	no	none
ntk_s_trem2	3328_bin64		var_biomarker ~ var_mb	0.0625164	0.0344188	1.81634	0.0693178	97	0.68	2502156	d__Bacteria	p__Bacillota_A	c__Clostridia	o__Oscillospirales	f__Ruminococcaceae	g__Faecalibacterium	s__Faecalibacterium prausnitzii	no	yes	butyrate
ntk_s_trem2	3328_bin64		var_biomarker ~ sex	0.155485	0.125621	1.23773	0.215815	97	0.68	2502156	d__Bacteria	p__Bacillota_A	c__Clostridia	o__Oscillospirales	f__Ruminococcaceae	g__Faecalibacterium	s__Faecalibacterium prausnitzii	no	yes	butyrate
ntk_s_trem2	3328_bin64		var_biomarker ~ var_mb_by_sex	-0.0402603	0.0588642	-0.683952	0.494005	97	0.68	2502156	d__Bacteria	p__Bacillota_A	c__Clostridia	o__Oscillospirales	f__Ruminococcaceae	g__Faecalibacterium	s__Faecalibacterium prausnitzii	no	yes	butyrate
ntk_s_trem2	3328_bin64		var_biomarker ~ dx	-0.0403913	0.0727145	-0.555478	0.578568	97	0.68	2502156	d__Bacteria	p__Bacillota_A	c__Clostridia	o__Oscillospirales	f__Ruminococcaceae	g__Faecalibacterium	s__Faecalibacterium prausnitzii	no	yes	butyrate
ntk_s_trem2	3328_bin64		var_biomarker ~ mars_age	0.0161438	0.00460103	3.50873	0.000450254	97	0.68	2502156	d__Bacteria	p__Bacillota_A	c__Clostridia	o__Oscillospirales	f__Ruminococcaceae	g__Faecalibacterium	s__Faecalibacterium prausnitzii	no	yes	butyrate
ntk_s_trem2	3328_bin64		var_biomarker ~ apoe4	-0.011931	0.0564119	-0.211497	0.832499	97	0.68	2502156	d__Bacteria	p__Bacillota_A	c__Clostridia	o__Oscillospirales	f__Ruminococcaceae	g__Faecalibacterium	s__Faecalibacterium prausnitzii	no	yes	butyrate
ntk_s_trem2	3328_bin64		var_biomarker ~ ntk_table	0.148551	0.0583612	2.54537	0.0109162	97	0.68	2502156	d__Bacteria	p__Bacillota_A	c__Clostridia	o__Oscillospirales	f__Ruminococcaceae	g__Faecalibacterium	s__Faecalibacterium prausnitzii	no	yes	butyrate
ntk_s_trem2	3328_bin64		var_biomarker ~ bristol_type_1_7	0.0133612	0.0240024	0.556661	0.577759	97	0.68	2502156	d__Bacteria	p__Bacillota_A	c__Clostridia	o__Oscillospirales	f__Ruminococcaceae	g__Faecalibacterium	s__Faecalibacterium prausnitzii	no	yes	butyrate
ntk_s_trem2	3328_bin87		var_biomarker ~ var_mb	-0.0541452	0.0244238	-2.2169	0.0266298	95.74	1.5	1802595	d__Bacteria	p__Bacillota	c__Bacilli	o__Lactobacillales	f__Streptococcaceae	g__Streptococcus	s__Streptococcus mutans	no	no	none
ntk_s_trem2	3328_bin87		var_biomarker ~ sex	0.119567	0.0629299	1.9	0.0574335	95.74	1.5	1802595	d__Bacteria	p__Bacillota	c__Bacilli	o__Lactobacillales	f__Streptococcaceae	g__Streptococcus	s__Streptococcus mutans	no	no	none
ntk_s_trem2	3328_bin87		var_biomarker ~ var_mb_by_sex	0.0745736	0.0408113	1.82728	0.0676579	95.74	1.5	1802595	d__Bacteria	p__Bacillota	c__Bacilli	o__Lactobacillales	f__Streptococcaceae	g__Streptococcus	s__Streptococcus mutans	no	no	none
ntk_s_trem2	3328_bin87		var_biomarker ~ dx	-0.0609039	0.0772299	-0.788605	0.430343	95.74	1.5	1802595	d__Bacteria	p__Bacillota	c__Bacilli	o__Lactobacillales	f__Streptococcaceae	g__Streptococcus	s__Streptococcus mutans	no	no	none
ntk_s_trem2	3328_bin87		var_biomarker ~ mars_age	0.0171611	0.00464436	3.69504	0.000219853	95.74	1.5	1802595	d__Bacteria	p__Bacillota	c__Bacilli	o__Lactobacillales	f__Streptococcaceae	g__Streptococcus	s__Streptococcus mutans	no	no	none
ntk_s_trem2	3328_bin87		var_biomarker ~ apoe4	0.00317161	0.0551939	0.0574631	0.954176	95.74	1.5	1802595	d__Bacteria	p__Bacillota	c__Bacilli	o__Lactobacillales	f__Streptococcaceae	g__Streptococcus	s__Streptococcus mutans	no	no	none
ntk_s_trem2	3328_bin87		var_biomarker ~ ntk_table	0.131339	0.0585764	2.24218	0.0249494	95.74	1.5	1802595	d__Bacteria	p__Bacillota	c__Bacilli	o__Lactobacillales	f__Streptococcaceae	g__Streptococcus	s__Streptococcus mutans	no	no	none
ntk_s_trem2	3328_bin87		var_biomarker ~ bristol_type_1_7	0.0219512	0.0230664	0.951651	0.341274	95.74	1.5	1802595	d__Bacteria	p__Bacillota	c__Bacilli	o__Lactobacillales	f__Streptococcaceae	g__Streptococcus	s__Streptococcus mutans	no	no	none
ntk_s_trem2	3330_bin37		var_biomarker ~ var_mb	-0.0257232	0.0289109	-0.889741	0.373605	98.39	3.23	1794161	d__Bacteria	p__Actinomycetota	c__Coriobacteriia	o__Coriobacteriales	f__QAMH01	g__QAMH01	s__QAMH01 sp900544245	no	no	none
ntk_s_trem2	3330_bin37		var_biomarker ~ sex	0.128392	0.0600049	2.13968	0.0323802	98.39	3.23	1794161	d__Bacteria	p__Actinomycetota	c__Coriobacteriia	o__Coriobacteriales	f__QAMH01	g__QAMH01	s__QAMH01 sp900544245	no	no	none
ntk_s_trem2	3330_bin37		var_biomarker ~ var_mb_by_sex	0.0929019	0.0451291	2.05858	0.0395343	98.39	3.23	1794161	d__Bacteria	p__Actinomycetota	c__Coriobacteriia	o__Coriobacteriales	f__QAMH01	g__QAMH01	s__QAMH01 sp900544245	no	no	none
ntk_s_trem2	3330_bin37		var_biomarker ~ dx	-0.0824738	0.0781207	-1.05572	0.291095	98.39	3.23	1794161	d__Bacteria	p__Actinomycetota	c__Coriobacteriia	o__Coriobacteriales	f__QAMH01	g__QAMH01	s__QAMH01 sp900544245	no	no	none
ntk_s_trem2	3330_bin37		var_biomarker ~ mars_age	0.0179891	0.00454252	3.96016	7.48994101305023e-05	98.39	3.23	1794161	d__Bacteria	p__Actinomycetota	c__Coriobacteriia	o__Coriobacteriales	f__QAMH01	g__QAMH01	s__QAMH01 sp900544245	no	no	none
ntk_s_trem2	3330_bin37		var_biomarker ~ apoe4	0.0112513	0.0564768	0.19922	0.842091	98.39	3.23	1794161	d__Bacteria	p__Actinomycetota	c__Coriobacteriia	o__Coriobacteriales	f__QAMH01	g__QAMH01	s__QAMH01 sp900544245	no	no	none
ntk_s_trem2	3330_bin37		var_biomarker ~ ntk_table	0.121901	0.0612557	1.99003	0.0465877	98.39	3.23	1794161	d__Bacteria	p__Actinomycetota	c__Coriobacteriia	o__Coriobacteriales	f__QAMH01	g__QAMH01	s__QAMH01 sp900544245	no	no	none
ntk_s_trem2	3330_bin37		var_biomarker ~ bristol_type_1_7	0.0273778	0.0226125	1.21073	0.225997	98.39	3.23	1794161	d__Bacteria	p__Actinomycetota	c__Coriobacteriia	o__Coriobacteriales	f__QAMH01	g__QAMH01	s__QAMH01 sp900544245	no	no	none
ntk_s_trem2	3330_bin52		var_biomarker ~ var_mb	0.000689692	0.0378833	0.0182057	0.985475	96.06	0	2395988	d__Bacteria	p__Bacillota_A	c__Clostridia	o__Oscillospirales	f__Ruminococcaceae	g__Gemmiger	s__Gemmiger sp900540595	no	no	none
ntk_s_trem2	3330_bin52		var_biomarker ~ sex	0.132068	0.0787287	1.67751	0.0934423	96.06	0	2395988	d__Bacteria	p__Bacillota_A	c__Clostridia	o__Oscillospirales	f__Ruminococcaceae	g__Gemmiger	s__Gemmiger sp900540595	no	no	none
ntk_s_trem2	3330_bin52		var_biomarker ~ var_mb_by_sex	-0.0634135	0.0544521	-1.16457	0.244192	96.06	0	2395988	d__Bacteria	p__Bacillota_A	c__Clostridia	o__Oscillospirales	f__Ruminococcaceae	g__Gemmiger	s__Gemmiger sp900540595	no	no	none
ntk_s_trem2	3330_bin52		var_biomarker ~ dx	-0.0582874	0.077855	-0.748666	0.454059	96.06	0	2395988	d__Bacteria	p__Bacillota_A	c__Clostridia	o__Oscillospirales	f__Ruminococcaceae	g__Gemmiger	s__Gemmiger sp900540595	no	no	none
ntk_s_trem2	3330_bin52		var_biomarker ~ mars_age	0.0162789	0.00467295	3.48365	0.00049462	96.06	0	2395988	d__Bacteria	p__Bacillota_A	c__Clostridia	o__Oscillospirales	f__Ruminococcaceae	g__Gemmiger	s__Gemmiger sp900540595	no	no	none
ntk_s_trem2	3330_bin52		var_biomarker ~ apoe4	0.00517331	0.0560599	0.0922819	0.926474	96.06	0	2395988	d__Bacteria	p__Bacillota_A	c__Clostridia	o__Oscillospirales	f__Ruminococcaceae	g__Gemmiger	s__Gemmiger sp900540595	no	no	none
ntk_s_trem2	3330_bin52		var_biomarker ~ ntk_table	0.13636	0.0598645	2.27781	0.0227378	96.06	0	2395988	d__Bacteria	p__Bacillota_A	c__Clostridia	o__Oscillospirales	f__Ruminococcaceae	g__Gemmiger	s__Gemmiger sp900540595	no	no	none
ntk_s_trem2	3330_bin52		var_biomarker ~ bristol_type_1_7	0.0258064	0.0236566	1.09088	0.275328	96.06	0	2395988	d__Bacteria	p__Bacillota_A	c__Clostridia	o__Oscillospirales	f__Ruminococcaceae	g__Gemmiger	s__Gemmiger sp900540595	no	no	none
ntk_s_trem2	3330_bin66		var_biomarker ~ var_mb	-0.0665918	0.0414985	-1.60468	0.108564	95.01	0.5	4009191	d__Bacteria	p__Bacteroidota	c__Bacteroidia	o__Bacteroidales	f__Bacteroidaceae	g__Paraprevotella	s__Paraprevotella clara	yes	no	propionate
ntk_s_trem2	3330_bin66		var_biomarker ~ sex	-0.156626	0.183924	-0.851581	0.394446	95.01	0.5	4009191	d__Bacteria	p__Bacteroidota	c__Bacteroidia	o__Bacteroidales	f__Bacteroidaceae	g__Paraprevotella	s__Paraprevotella clara	yes	no	propionate
ntk_s_trem2	3330_bin66		var_biomarker ~ var_mb_by_sex	0.0886223	0.0639595	1.3856	0.165869	95.01	0.5	4009191	d__Bacteria	p__Bacteroidota	c__Bacteroidia	o__Bacteroidales	f__Bacteroidaceae	g__Paraprevotella	s__Paraprevotella clara	yes	no	propionate
ntk_s_trem2	3330_bin66		var_biomarker ~ dx	-0.0706151	0.0757399	-0.932337	0.351163	95.01	0.5	4009191	d__Bacteria	p__Bacteroidota	c__Bacteroidia	o__Bacteroidales	f__Bacteroidaceae	g__Paraprevotella	s__Paraprevotella clara	yes	no	propionate
ntk_s_trem2	3330_bin66		var_biomarker ~ mars_age	0.0171951	0.00470491	3.65472	0.000257461	95.01	0.5	4009191	d__Bacteria	p__Bacteroidota	c__Bacteroidia	o__Bacteroidales	f__Bacteroidaceae	g__Paraprevotella	s__Paraprevotella clara	yes	no	propionate
ntk_s_trem2	3330_bin66		var_biomarker ~ apoe4	0.00432127	0.0565868	0.0763655	0.939128	95.01	0.5	4009191	d__Bacteria	p__Bacteroidota	c__Bacteroidia	o__Bacteroidales	f__Bacteroidaceae	g__Paraprevotella	s__Paraprevotella clara	yes	no	propionate
ntk_s_trem2	3330_bin66		var_biomarker ~ ntk_table	0.143459	0.0586287	2.44692	0.0144084	95.01	0.5	4009191	d__Bacteria	p__Bacteroidota	c__Bacteroidia	o__Bacteroidales	f__Bacteroidaceae	g__Paraprevotella	s__Paraprevotella clara	yes	no	propionate
ntk_s_trem2	3330_bin66		var_biomarker ~ bristol_type_1_7	0.0276758	0.0224434	1.23314	0.217524	95.01	0.5	4009191	d__Bacteria	p__Bacteroidota	c__Bacteroidia	o__Bacteroidales	f__Bacteroidaceae	g__Paraprevotella	s__Paraprevotella clara	yes	no	propionate
ntk_s_trem2	3335_bin39		var_biomarker ~ var_mb	-0.0454912	0.0254642	-1.78647	0.0740229	97.25	0.06	1995005	d__Bacteria	p__Bacillota	c__Bacilli	o__Lactobacillales	f__Streptococcaceae	g__Streptococcus	s__	no	no	none
ntk_s_trem2	3335_bin39		var_biomarker ~ sex	0.0863661	0.0571567	1.51104	0.130778	97.25	0.06	1995005	d__Bacteria	p__Bacillota	c__Bacilli	o__Lactobacillales	f__Streptococcaceae	g__Streptococcus	s__	no	no	none
ntk_s_trem2	3335_bin39		var_biomarker ~ var_mb_by_sex	-0.0346431	0.0411501	-0.841873	0.399859	97.25	0.06	1995005	d__Bacteria	p__Bacillota	c__Bacilli	o__Lactobacillales	f__Streptococcaceae	g__Streptococcus	s__	no	no	none
ntk_s_trem2	3335_bin39		var_biomarker ~ dx	-0.0693452	0.0736422	-0.94165	0.346372	97.25	0.06	1995005	d__Bacteria	p__Bacillota	c__Bacilli	o__Lactobacillales	f__Streptococcaceae	g__Streptococcus	s__	no	no	none
ntk_s_trem2	3335_bin39		var_biomarker ~ mars_age	0.0162803	0.00459131	3.5459	0.00039128	97.25	0.06	1995005	d__Bacteria	p__Bacillota	c__Bacilli	o__Lactobacillales	f__Streptococcaceae	g__Streptococcus	s__	no	no	none
ntk_s_trem2	3335_bin39		var_biomarker ~ apoe4	0.0340422	0.0552694	0.615931	0.53794	97.25	0.06	1995005	d__Bacteria	p__Bacillota	c__Bacilli	o__Lactobacillales	f__Streptococcaceae	g__Streptococcus	s__	no	no	none
ntk_s_trem2	3335_bin39		var_biomarker ~ ntk_table	0.148478	0.0571559	2.59777	0.00938327	97.25	0.06	1995005	d__Bacteria	p__Bacillota	c__Bacilli	o__Lactobacillales	f__Streptococcaceae	g__Streptococcus	s__	no	no	none
ntk_s_trem2	3335_bin39		var_biomarker ~ bristol_type_1_7	0.0298569	0.0229671	1.29998	0.193607	97.25	0.06	1995005	d__Bacteria	p__Bacillota	c__Bacilli	o__Lactobacillales	f__Streptococcaceae	g__Streptococcus	s__	no	no	none
ntk_s_trem2	3335_bin49		var_biomarker ~ var_mb	-0.0305489	0.0355451	-0.859443	0.390096	96.94	0	2002834	d__Bacteria	p__Bacillota_A	c__Clostridia	o__Oscillospirales	f__Acutalibacteraceae	g__CAG-177	s__CAG-177 sp003514385	no	no	none
ntk_s_trem2	3335_bin49		var_biomarker ~ sex	0.22075	0.121627	1.81498	0.0695271	96.94	0	2002834	d__Bacteria	p__Bacillota_A	c__Clostridia	o__Oscillospirales	f__Acutalibacteraceae	g__CAG-177	s__CAG-177 sp003514385	no	no	none
ntk_s_trem2	3335_bin49		var_biomarker ~ var_mb_by_sex	0.065112	0.0446063	1.4597	0.144371	96.94	0	2002834	d__Bacteria	p__Bacillota_A	c__Clostridia	o__Oscillospirales	f__Acutalibacteraceae	g__CAG-177	s__CAG-177 sp003514385	no	no	none
ntk_s_trem2	3335_bin49		var_biomarker ~ dx	-0.0477839	0.0776014	-0.615761	0.538052	96.94	0	2002834	d__Bacteria	p__Bacillota_A	c__Clostridia	o__Oscillospirales	f__Acutalibacteraceae	g__CAG-177	s__CAG-177 sp003514385	no	no	none
ntk_s_trem2	3335_bin49		var_biomarker ~ mars_age	0.0166136	0.00446034	3.72473	0.000195525	96.94	0	2002834	d__Bacteria	p__Bacillota_A	c__Clostridia	o__Oscillospirales	f__Acutalibacteraceae	g__CAG-177	s__CAG-177 sp003514385	no	no	none
ntk_s_trem2	3335_bin49		var_biomarker ~ apoe4	0.00434903	0.0554211	0.0784724	0.937452	96.94	0	2002834	d__Bacteria	p__Bacillota_A	c__Clostridia	o__Oscillospirales	f__Acutalibacteraceae	g__CAG-177	s__CAG-177 sp003514385	no	no	none
ntk_s_trem2	3335_bin49		var_biomarker ~ ntk_table	0.138719	0.0622668	2.22782	0.0258926	96.94	0	2002834	d__Bacteria	p__Bacillota_A	c__Clostridia	o__Oscillospirales	f__Acutalibacteraceae	g__CAG-177	s__CAG-177 sp003514385	no	no	none
ntk_s_trem2	3335_bin49		var_biomarker ~ bristol_type_1_7	0.0255344	0.0241342	1.05802	0.290048	96.94	0	2002834	d__Bacteria	p__Bacillota_A	c__Clostridia	o__Oscillospirales	f__Acutalibacteraceae	g__CAG-177	s__CAG-177 sp003514385	no	no	none
ntk_s_trem2	3335_bin60		var_biomarker ~ var_mb	0.00136861	0.0147812	0.0925917	0.926228	95.56	0.81	1928199	d__Bacteria	p__Actinomycetota	c__Coriobacteriia	o__Coriobacteriales	f__Coriobacteriaceae	g__Collinsella	s__Collinsella sp900541235	no	no	none
ntk_s_trem2	3335_bin60		var_biomarker ~ sex	0.0682962	0.0688491	0.991968	0.321213	95.56	0.81	1928199	d__Bacteria	p__Actinomycetota	c__Coriobacteriia	o__Coriobacteriales	f__Coriobacteriaceae	g__Collinsella	s__Collinsella sp900541235	no	no	none
ntk_s_trem2	3335_bin60		var_biomarker ~ var_mb_by_sex	-0.00865511	0.0225192	-0.384344	0.700723	95.56	0.81	1928199	d__Bacteria	p__Actinomycetota	c__Coriobacteriia	o__Coriobacteriales	f__Coriobacteriaceae	g__Collinsella	s__Collinsella sp900541235	no	no	none
ntk_s_trem2	3335_bin60		var_biomarker ~ dx	-0.0691053	0.0739478	-0.934515	0.350039	95.56	0.81	1928199	d__Bacteria	p__Actinomycetota	c__Coriobacteriia	o__Coriobacteriales	f__Coriobacteriaceae	g__Collinsella	s__Collinsella sp900541235	no	no	none
ntk_s_trem2	3335_bin60		var_biomarker ~ mars_age	0.0163555	0.00481684	3.3955	0.000685044	95.56	0.81	1928199	d__Bacteria	p__Actinomycetota	c__Coriobacteriia	o__Coriobacteriales	f__Coriobacteriaceae	g__Collinsella	s__Collinsella sp900541235	no	no	none
ntk_s_trem2	3335_bin60		var_biomarker ~ apoe4	0.00708398	0.0570633	0.124143	0.901202	95.56	0.81	1928199	d__Bacteria	p__Actinomycetota	c__Coriobacteriia	o__Coriobacteriales	f__Coriobacteriaceae	g__Collinsella	s__Collinsella sp900541235	no	no	none
ntk_s_trem2	3335_bin60		var_biomarker ~ ntk_table	0.142642	0.0604227	2.36074	0.0182387	95.56	0.81	1928199	d__Bacteria	p__Actinomycetota	c__Coriobacteriia	o__Coriobacteriales	f__Coriobacteriaceae	g__Collinsella	s__Collinsella sp900541235	no	no	none
ntk_s_trem2	3335_bin60		var_biomarker ~ bristol_type_1_7	0.0232461	0.0238543	0.974501	0.329808	95.56	0.81	1928199	d__Bacteria	p__Actinomycetota	c__Coriobacteriia	o__Coriobacteriales	f__Coriobacteriaceae	g__Collinsella	s__Collinsella sp900541235	no	no	none
ntk_s_trem2	3336_bin15		var_biomarker ~ var_mb	0.0198261	0.026798	0.739835	0.4594	100	0.81	1982796	d__Bacteria	p__Actinomycetota	c__Coriobacteriia	o__Coriobacteriales	f__Coriobacteriaceae	g__Collinsella	s__Collinsella aerofaciens_J	no	no	none
ntk_s_trem2	3336_bin15		var_biomarker ~ sex	0.01749	0.0779952	0.224244	0.822567	100	0.81	1982796	d__Bacteria	p__Actinomycetota	c__Coriobacteriia	o__Coriobacteriales	f__Coriobacteriaceae	g__Collinsella	s__Collinsella aerofaciens_J	no	no	none
ntk_s_trem2	3336_bin15		var_biomarker ~ var_mb_by_sex	-0.0458454	0.0373581	-1.22719	0.219753	100	0.81	1982796	d__Bacteria	p__Actinomycetota	c__Coriobacteriia	o__Coriobacteriales	f__Coriobacteriaceae	g__Collinsella	s__Collinsella aerofaciens_J	no	no	none
ntk_s_trem2	3336_bin15		var_biomarker ~ dx	-0.072325	0.0735509	-0.983333	0.325443	100	0.81	1982796	d__Bacteria	p__Actinomycetota	c__Coriobacteriia	o__Coriobacteriales	f__Coriobacteriaceae	g__Collinsella	s__Collinsella aerofaciens_J	no	no	none
ntk_s_trem2	3336_bin15		var_biomarker ~ mars_age	0.01633	0.00466655	3.49936	0.000466372	100	0.81	1982796	d__Bacteria	p__Actinomycetota	c__Coriobacteriia	o__Coriobacteriales	f__Coriobacteriaceae	g__Collinsella	s__Collinsella aerofaciens_J	no	no	none
ntk_s_trem2	3336_bin15		var_biomarker ~ apoe4	-0.00052148	0.0575374	-0.00906332	0.992769	100	0.81	1982796	d__Bacteria	p__Actinomycetota	c__Coriobacteriia	o__Coriobacteriales	f__Coriobacteriaceae	g__Collinsella	s__Collinsella aerofaciens_J	no	no	none
ntk_s_trem2	3336_bin15		var_biomarker ~ ntk_table	0.145638	0.0608047	2.39517	0.0166126	100	0.81	1982796	d__Bacteria	p__Actinomycetota	c__Coriobacteriia	o__Coriobacteriales	f__Coriobacteriaceae	g__Collinsella	s__Collinsella aerofaciens_J	no	no	none
ntk_s_trem2	3336_bin15		var_biomarker ~ bristol_type_1_7	0.0229473	0.0234593	0.978176	0.327987	100	0.81	1982796	d__Bacteria	p__Actinomycetota	c__Coriobacteriia	o__Coriobacteriales	f__Coriobacteriaceae	g__Collinsella	s__Collinsella aerofaciens_J	no	no	none
ntk_s_trem2	3336_bin35		var_biomarker ~ var_mb	0.0163587	0.0312434	0.52359	0.600564	91.78	0	2577712	d__Bacteria	p__Bacillota_A	c__Clostridia	o__Lachnospirales	f__Lachnospiraceae	g__Eubacterium_F	s__Eubacterium_F sp900539115	no	yes	butyrate
ntk_s_trem2	3336_bin35		var_biomarker ~ sex	0.0698117	0.05894	1.18446	0.236233	91.78	0	2577712	d__Bacteria	p__Bacillota_A	c__Clostridia	o__Lachnospirales	f__Lachnospiraceae	g__Eubacterium_F	s__Eubacterium_F sp900539115	no	yes	butyrate
ntk_s_trem2	3336_bin35		var_biomarker ~ var_mb_by_sex	0.0378995	0.0701787	0.540043	0.589168	91.78	0	2577712	d__Bacteria	p__Bacillota_A	c__Clostridia	o__Lachnospirales	f__Lachnospiraceae	g__Eubacterium_F	s__Eubacterium_F sp900539115	no	yes	butyrate
ntk_s_trem2	3336_bin35		var_biomarker ~ dx	-0.0721954	0.0779117	-0.926631	0.354118	91.78	0	2577712	d__Bacteria	p__Bacillota_A	c__Clostridia	o__Lachnospirales	f__Lachnospiraceae	g__Eubacterium_F	s__Eubacterium_F sp900539115	no	yes	butyrate
ntk_s_trem2	3336_bin35		var_biomarker ~ mars_age	0.0165886	0.00468234	3.54281	0.000395893	91.78	0	2577712	d__Bacteria	p__Bacillota_A	c__Clostridia	o__Lachnospirales	f__Lachnospiraceae	g__Eubacterium_F	s__Eubacterium_F sp900539115	no	yes	butyrate
ntk_s_trem2	3336_bin35		var_biomarker ~ apoe4	0.0109015	0.0561487	0.194153	0.846056	91.78	0	2577712	d__Bacteria	p__Bacillota_A	c__Clostridia	o__Lachnospirales	f__Lachnospiraceae	g__Eubacterium_F	s__Eubacterium_F sp900539115	no	yes	butyrate
ntk_s_trem2	3336_bin35		var_biomarker ~ ntk_table	0.143277	0.0597488	2.39799	0.0164852	91.78	0	2577712	d__Bacteria	p__Bacillota_A	c__Clostridia	o__Lachnospirales	f__Lachnospiraceae	g__Eubacterium_F	s__Eubacterium_F sp900539115	no	yes	butyrate
ntk_s_trem2	3336_bin35		var_biomarker ~ bristol_type_1_7	0.0218628	0.0232751	0.939324	0.347565	91.78	0	2577712	d__Bacteria	p__Bacillota_A	c__Clostridia	o__Lachnospirales	f__Lachnospiraceae	g__Eubacterium_F	s__Eubacterium_F sp900539115	no	yes	butyrate
ntk_s_trem2	3336_bin48		var_biomarker ~ var_mb	-0.0385578	0.0283041	-1.36227	0.173113	94.94	0	2656070	d__Bacteria	p__Bacillota_A	c__Clostridia	o__Lachnospirales	f__Lachnospiraceae	g__Oliverpabstia	s__Oliverpabstia intestinalis	no	no	none
ntk_s_trem2	3336_bin48		var_biomarker ~ sex	0.103028	0.154706	0.665959	0.505437	94.94	0	2656070	d__Bacteria	p__Bacillota_A	c__Clostridia	o__Lachnospirales	f__Lachnospiraceae	g__Oliverpabstia	s__Oliverpabstia intestinalis	no	no	none
ntk_s_trem2	3336_bin48		var_biomarker ~ var_mb_by_sex	-0.0033563	0.0435364	-0.0770918	0.938551	94.94	0	2656070	d__Bacteria	p__Bacillota_A	c__Clostridia	o__Lachnospirales	f__Lachnospiraceae	g__Oliverpabstia	s__Oliverpabstia intestinalis	no	no	none
ntk_s_trem2	3336_bin48		var_biomarker ~ dx	-0.0562341	0.079569	-0.706735	0.479731	94.94	0	2656070	d__Bacteria	p__Bacillota_A	c__Clostridia	o__Lachnospirales	f__Lachnospiraceae	g__Oliverpabstia	s__Oliverpabstia intestinalis	no	no	none
ntk_s_trem2	3336_bin48		var_biomarker ~ mars_age	0.0162127	0.00477024	3.39871	0.000677035	94.94	0	2656070	d__Bacteria	p__Bacillota_A	c__Clostridia	o__Lachnospirales	f__Lachnospiraceae	g__Oliverpabstia	s__Oliverpabstia intestinalis	no	no	none
ntk_s_trem2	3336_bin48		var_biomarker ~ apoe4	0.0122421	0.0580552	0.210869	0.832989	94.94	0	2656070	d__Bacteria	p__Bacillota_A	c__Clostridia	o__Lachnospirales	f__Lachnospiraceae	g__Oliverpabstia	s__Oliverpabstia intestinalis	no	no	none
ntk_s_trem2	3336_bin48		var_biomarker ~ ntk_table	0.164939	0.0603952	2.731	0.00631434	94.94	0	2656070	d__Bacteria	p__Bacillota_A	c__Clostridia	o__Lachnospirales	f__Lachnospiraceae	g__Oliverpabstia	s__Oliverpabstia intestinalis	no	no	none
ntk_s_trem2	3336_bin48		var_biomarker ~ bristol_type_1_7	0.0210518	0.0230336	0.91396	0.360738	94.94	0	2656070	d__Bacteria	p__Bacillota_A	c__Clostridia	o__Lachnospirales	f__Lachnospiraceae	g__Oliverpabstia	s__Oliverpabstia intestinalis	no	no	none
ntk_s_trem2	3336_bin53		var_biomarker ~ var_mb	0.0295047	0.0421173	0.700537	0.483592	91.95	0.67	1976156	d__Bacteria	p__Bacillota_A	c__Clostridia	o__Oscillospirales	f__Oscillospiraceae	g__CAG-103	s__CAG-103 sp900543625	no	no	none
ntk_s_trem2	3336_bin53		var_biomarker ~ sex	0.0306187	0.143832	0.212878	0.831422	91.95	0.67	1976156	d__Bacteria	p__Bacillota_A	c__Clostridia	o__Oscillospirales	f__Oscillospiraceae	g__CAG-103	s__CAG-103 sp900543625	no	no	none
ntk_s_trem2	3336_bin53		var_biomarker ~ var_mb_by_sex	-0.0257883	0.0624604	-0.412874	0.679699	91.95	0.67	1976156	d__Bacteria	p__Bacillota_A	c__Clostridia	o__Oscillospirales	f__Oscillospiraceae	g__CAG-103	s__CAG-103 sp900543625	no	no	none
ntk_s_trem2	3336_bin53		var_biomarker ~ dx	-0.0665916	0.0774724	-0.859552	0.390036	91.95	0.67	1976156	d__Bacteria	p__Bacillota_A	c__Clostridia	o__Oscillospirales	f__Oscillospiraceae	g__CAG-103	s__CAG-103 sp900543625	no	no	none
ntk_s_trem2	3336_bin53		var_biomarker ~ mars_age	0.01647	0.00463182	3.55584	0.00037678	91.95	0.67	1976156	d__Bacteria	p__Bacillota_A	c__Clostridia	o__Oscillospirales	f__Oscillospiraceae	g__CAG-103	s__CAG-103 sp900543625	no	no	none
ntk_s_trem2	3336_bin53		var_biomarker ~ apoe4	0.00437267	0.0560225	0.078052	0.937787	91.95	0.67	1976156	d__Bacteria	p__Bacillota_A	c__Clostridia	o__Oscillospirales	f__Oscillospiraceae	g__CAG-103	s__CAG-103 sp900543625	no	no	none
ntk_s_trem2	3336_bin53		var_biomarker ~ ntk_table	0.141271	0.0589567	2.39619	0.0165667	91.95	0.67	1976156	d__Bacteria	p__Bacillota_A	c__Clostridia	o__Oscillospirales	f__Oscillospiraceae	g__CAG-103	s__CAG-103 sp900543625	no	no	none
ntk_s_trem2	3336_bin53		var_biomarker ~ bristol_type_1_7	0.024208	0.0236001	1.02576	0.305004	91.95	0.67	1976156	d__Bacteria	p__Bacillota_A	c__Clostridia	o__Oscillospirales	f__Oscillospiraceae	g__CAG-103	s__CAG-103 sp900543625	no	no	none
ntk_s_trem2	3340_bin39		var_biomarker ~ var_mb	-0.00468413	0.0175318	-0.26718	0.789331	99.19	0.81	2103771	d__Bacteria	p__Actinomycetota	c__Coriobacteriia	o__Coriobacteriales	f__Coriobacteriaceae	g__Collinsella	s__Collinsella aerofaciens_G	no	no	none
ntk_s_trem2	3340_bin39		var_biomarker ~ sex	0.0953099	0.0658299	1.44782	0.147667	99.19	0.81	2103771	d__Bacteria	p__Actinomycetota	c__Coriobacteriia	o__Coriobacteriales	f__Coriobacteriaceae	g__Collinsella	s__Collinsella aerofaciens_G	no	no	none
ntk_s_trem2	3340_bin39		var_biomarker ~ var_mb_by_sex	0.0280088	0.0307497	0.910865	0.362366	99.19	0.81	2103771	d__Bacteria	p__Actinomycetota	c__Coriobacteriia	o__Coriobacteriales	f__Coriobacteriaceae	g__Collinsella	s__Collinsella aerofaciens_G	no	no	none
ntk_s_trem2	3340_bin39		var_biomarker ~ dx	-0.0517877	0.0740989	-0.698899	0.484615	99.19	0.81	2103771	d__Bacteria	p__Actinomycetota	c__Coriobacteriia	o__Coriobacteriales	f__Coriobacteriaceae	g__Collinsella	s__Collinsella aerofaciens_G	no	no	none
ntk_s_trem2	3340_bin39		var_biomarker ~ mars_age	0.0163834	0.00457799	3.57874	0.00034525	99.19	0.81	2103771	d__Bacteria	p__Actinomycetota	c__Coriobacteriia	o__Coriobacteriales	f__Coriobacteriaceae	g__Collinsella	s__Collinsella aerofaciens_G	no	no	none
ntk_s_trem2	3340_bin39		var_biomarker ~ apoe4	0.0102393	0.0570898	0.179354	0.857659	99.19	0.81	2103771	d__Bacteria	p__Actinomycetota	c__Coriobacteriia	o__Coriobacteriales	f__Coriobacteriaceae	g__Collinsella	s__Collinsella aerofaciens_G	no	no	none
ntk_s_trem2	3340_bin39		var_biomarker ~ ntk_table	0.131873	0.0596501	2.21077	0.0270517	99.19	0.81	2103771	d__Bacteria	p__Actinomycetota	c__Coriobacteriia	o__Coriobacteriales	f__Coriobacteriaceae	g__Collinsella	s__Collinsella aerofaciens_G	no	no	none
ntk_s_trem2	3340_bin39		var_biomarker ~ bristol_type_1_7	0.0261914	0.0238971	1.09601	0.273075	99.19	0.81	2103771	d__Bacteria	p__Actinomycetota	c__Coriobacteriia	o__Coriobacteriales	f__Coriobacteriaceae	g__Collinsella	s__Collinsella aerofaciens_G	no	no	none
ntk_s_trem2	3340_bin63		var_biomarker ~ var_mb	-0.0625345	0.0353378	-1.76962	0.0767899	95.58	0.6	1759681	d__Bacteria	p__Bacillota_C	c__Negativicutes	o__Acidaminococcales	f__Acidaminococcaceae	g__CAG-266	s__CAG-266 sp000436095	no	no	none
ntk_s_trem2	3340_bin63		var_biomarker ~ sex	0.0912759	0.0602444	1.51509	0.129749	95.58	0.6	1759681	d__Bacteria	p__Bacillota_C	c__Negativicutes	o__Acidaminococcales	f__Acidaminococcaceae	g__CAG-266	s__CAG-266 sp000436095	no	no	none
ntk_s_trem2	3340_bin63		var_biomarker ~ var_mb_by_sex	-0.0617438	0.068592	-0.900161	0.368035	95.58	0.6	1759681	d__Bacteria	p__Bacillota_C	c__Negativicutes	o__Acidaminococcales	f__Acidaminococcaceae	g__CAG-266	s__CAG-266 sp000436095	no	no	none
ntk_s_trem2	3340_bin63		var_biomarker ~ dx	-0.0682712	0.0680751	-1.00288	0.315918	95.58	0.6	1759681	d__Bacteria	p__Bacillota_C	c__Negativicutes	o__Acidaminococcales	f__Acidaminococcaceae	g__CAG-266	s__CAG-266 sp000436095	no	no	none
ntk_s_trem2	3340_bin63		var_biomarker ~ mars_age	0.0161532	0.00453478	3.56207	0.000367941	95.58	0.6	1759681	d__Bacteria	p__Bacillota_C	c__Negativicutes	o__Acidaminococcales	f__Acidaminococcaceae	g__CAG-266	s__CAG-266 sp000436095	no	no	none
ntk_s_trem2	3340_bin63		var_biomarker ~ apoe4	0.0207656	0.0555291	0.373959	0.708435	95.58	0.6	1759681	d__Bacteria	p__Bacillota_C	c__Negativicutes	o__Acidaminococcales	f__Acidaminococcaceae	g__CAG-266	s__CAG-266 sp000436095	no	no	none
ntk_s_trem2	3340_bin63		var_biomarker ~ ntk_table	0.150019	0.0596831	2.5136	0.0119506	95.58	0.6	1759681	d__Bacteria	p__Bacillota_C	c__Negativicutes	o__Acidaminococcales	f__Acidaminococcaceae	g__CAG-266	s__CAG-266 sp000436095	no	no	none
ntk_s_trem2	3340_bin63		var_biomarker ~ bristol_type_1_7	0.0296882	0.0225014	1.3194	0.187036	95.58	0.6	1759681	d__Bacteria	p__Bacillota_C	c__Negativicutes	o__Acidaminococcales	f__Acidaminococcaceae	g__CAG-266	s__CAG-266 sp000436095	no	no	none
ntk_s_trem2	3341_bin37		var_biomarker ~ var_mb	-0.018061	0.033219	-0.543696	0.586651	91.1	0	2479115	d__Bacteria	p__Bacillota_A	c__Clostridia	o__Oscillospirales	f__Ruminococcaceae	g__Ruminococcus_D	s__Ruminococcus_D bicirculans	no	no	none
ntk_s_trem2	3341_bin37		var_biomarker ~ sex	0.04605	0.0930457	0.494918	0.620658	91.1	0	2479115	d__Bacteria	p__Bacillota_A	c__Clostridia	o__Oscillospirales	f__Ruminococcaceae	g__Ruminococcus_D	s__Ruminococcus_D bicirculans	no	no	none
ntk_s_trem2	3341_bin37		var_biomarker ~ var_mb_by_sex	0.0250025	0.0485757	0.514711	0.606755	91.1	0	2479115	d__Bacteria	p__Bacillota_A	c__Clostridia	o__Oscillospirales	f__Ruminococcaceae	g__Ruminococcus_D	s__Ruminococcus_D bicirculans	no	no	none
ntk_s_trem2	3341_bin37		var_biomarker ~ dx	-0.069946	0.0763823	-0.915736	0.359805	91.1	0	2479115	d__Bacteria	p__Bacillota_A	c__Clostridia	o__Oscillospirales	f__Ruminococcaceae	g__Ruminococcus_D	s__Ruminococcus_D bicirculans	no	no	none
ntk_s_trem2	3341_bin37		var_biomarker ~ mars_age	0.016719	0.00470935	3.55017	0.000384977	91.1	0	2479115	d__Bacteria	p__Bacillota_A	c__Clostridia	o__Oscillospirales	f__Ruminococcaceae	g__Ruminococcus_D	s__Ruminococcus_D bicirculans	no	no	none
ntk_s_trem2	3341_bin37		var_biomarker ~ apoe4	0.00886782	0.0573461	0.154637	0.877107	91.1	0	2479115	d__Bacteria	p__Bacillota_A	c__Clostridia	o__Oscillospirales	f__Ruminococcaceae	g__Ruminococcus_D	s__Ruminococcus_D bicirculans	no	no	none
ntk_s_trem2	3341_bin37		var_biomarker ~ ntk_table	0.141779	0.0602784	2.35207	0.0186695	91.1	0	2479115	d__Bacteria	p__Bacillota_A	c__Clostridia	o__Oscillospirales	f__Ruminococcaceae	g__Ruminococcus_D	s__Ruminococcus_D bicirculans	no	no	none
ntk_s_trem2	3341_bin37		var_biomarker ~ bristol_type_1_7	0.0224661	0.0243581	0.922324	0.35636	91.1	0	2479115	d__Bacteria	p__Bacillota_A	c__Clostridia	o__Oscillospirales	f__Ruminococcaceae	g__Ruminococcus_D	s__Ruminococcus_D bicirculans	no	no	none
ntk_s_trem2	3341_bin45		var_biomarker ~ var_mb	0.114546	0.0602341	1.90168	0.0572136	96.2	1.29	3492695	d__Bacteria	p__Bacillota_A	c__Clostridia	o__Lachnospirales	f__Lachnospiraceae	g__KLE1615	s__KLE1615 sp900066985	no	no	none
ntk_s_trem2	3341_bin45		var_biomarker ~ sex	0.620982	0.301519	2.05951	0.0394452	96.2	1.29	3492695	d__Bacteria	p__Bacillota_A	c__Clostridia	o__Lachnospirales	f__Lachnospiraceae	g__KLE1615	s__KLE1615 sp900066985	no	no	none
ntk_s_trem2	3341_bin45		var_biomarker ~ var_mb_by_sex	-0.179801	0.0949473	-1.89369	0.058266	96.2	1.29	3492695	d__Bacteria	p__Bacillota_A	c__Clostridia	o__Lachnospirales	f__Lachnospiraceae	g__KLE1615	s__KLE1615 sp900066985	no	no	none
ntk_s_trem2	3341_bin45		var_biomarker ~ dx	-0.0420853	0.0704856	-0.597077	0.550456	96.2	1.29	3492695	d__Bacteria	p__Bacillota_A	c__Clostridia	o__Lachnospirales	f__Lachnospiraceae	g__KLE1615	s__KLE1615 sp900066985	no	no	none
ntk_s_trem2	3341_bin45		var_biomarker ~ mars_age	0.0164782	0.00451957	3.64596	0.000266391	96.2	1.29	3492695	d__Bacteria	p__Bacillota_A	c__Clostridia	o__Lachnospirales	f__Lachnospiraceae	g__KLE1615	s__KLE1615 sp900066985	no	no	none
ntk_s_trem2	3341_bin45		var_biomarker ~ apoe4	0.0150364	0.0564508	0.266363	0.78996	96.2	1.29	3492695	d__Bacteria	p__Bacillota_A	c__Clostridia	o__Lachnospirales	f__Lachnospiraceae	g__KLE1615	s__KLE1615 sp900066985	no	no	none
ntk_s_trem2	3341_bin45		var_biomarker ~ ntk_table	0.132795	0.0604894	2.19534	0.0281392	96.2	1.29	3492695	d__Bacteria	p__Bacillota_A	c__Clostridia	o__Lachnospirales	f__Lachnospiraceae	g__KLE1615	s__KLE1615 sp900066985	no	no	none
ntk_s_trem2	3341_bin45		var_biomarker ~ bristol_type_1_7	0.0179441	0.0243919	0.735658	0.461939	96.2	1.29	3492695	d__Bacteria	p__Bacillota_A	c__Clostridia	o__Lachnospirales	f__Lachnospiraceae	g__KLE1615	s__KLE1615 sp900066985	no	no	none
ntk_s_trem2	3341_bin50		var_biomarker ~ var_mb	-0.000788713	0.0535683	-0.0147235	0.988253	98.58	0	1921661	d__Bacteria	p__Bacillota_A	c__Clostridia	o__Peptostreptococcales	f__Anaerovoracaceae	g__Fimisoma	s__Fimisoma sp905214195	no	no	none
ntk_s_trem2	3341_bin50		var_biomarker ~ sex	0.179008	0.0984556	1.81816	0.069039	98.58	0	1921661	d__Bacteria	p__Bacillota_A	c__Clostridia	o__Peptostreptococcales	f__Anaerovoracaceae	g__Fimisoma	s__Fimisoma sp905214195	no	no	none
ntk_s_trem2	3341_bin50		var_biomarker ~ var_mb_by_sex	-0.0998854	0.0731256	-1.36594	0.171957	98.58	0	1921661	d__Bacteria	p__Bacillota_A	c__Clostridia	o__Peptostreptococcales	f__Anaerovoracaceae	g__Fimisoma	s__Fimisoma sp905214195	no	no	none
ntk_s_trem2	3341_bin50		var_biomarker ~ dx	-0.0651585	0.0736399	-0.884826	0.37625	98.58	0	1921661	d__Bacteria	p__Bacillota_A	c__Clostridia	o__Peptostreptococcales	f__Anaerovoracaceae	g__Fimisoma	s__Fimisoma sp905214195	no	no	none
ntk_s_trem2	3341_bin50		var_biomarker ~ mars_age	0.0154489	0.00464155	3.3284	0.000873463	98.58	0	1921661	d__Bacteria	p__Bacillota_A	c__Clostridia	o__Peptostreptococcales	f__Anaerovoracaceae	g__Fimisoma	s__Fimisoma sp905214195	no	no	none
ntk_s_trem2	3341_bin50		var_biomarker ~ apoe4	0.0109753	0.0560817	0.195703	0.844843	98.58	0	1921661	d__Bacteria	p__Bacillota_A	c__Clostridia	o__Peptostreptococcales	f__Anaerovoracaceae	g__Fimisoma	s__Fimisoma sp905214195	no	no	none
ntk_s_trem2	3341_bin50		var_biomarker ~ ntk_table	0.150711	0.0617437	2.44092	0.0146501	98.58	0	1921661	d__Bacteria	p__Bacillota_A	c__Clostridia	o__Peptostreptococcales	f__Anaerovoracaceae	g__Fimisoma	s__Fimisoma sp905214195	no	no	none
ntk_s_trem2	3341_bin50		var_biomarker ~ bristol_type_1_7	0.0227137	0.0232646	0.97632	0.328906	98.58	0	1921661	d__Bacteria	p__Bacillota_A	c__Clostridia	o__Peptostreptococcales	f__Anaerovoracaceae	g__Fimisoma	s__Fimisoma sp905214195	no	no	none
ntk_s_trem2	3341_bin54		var_biomarker ~ var_mb	0.0444986	0.0308194	1.44385	0.148781	94.63	1.34	2838681	d__Bacteria	p__Bacillota_A	c__Clostridia	o__Oscillospirales	f__Acutalibacteraceae	g__Fimivicinus	s__Fimivicinus sp900544715	no	no	none
ntk_s_trem2	3341_bin54		var_biomarker ~ sex	0.00843287	0.0732731	0.115088	0.908375	94.63	1.34	2838681	d__Bacteria	p__Bacillota_A	c__Clostridia	o__Oscillospirales	f__Acutalibacteraceae	g__Fimivicinus	s__Fimivicinus sp900544715	no	no	none
ntk_s_trem2	3341_bin54		var_biomarker ~ var_mb_by_sex	-0.0864195	0.0510801	-1.69184	0.0906759	94.63	1.34	2838681	d__Bacteria	p__Bacillota_A	c__Clostridia	o__Oscillospirales	f__Acutalibacteraceae	g__Fimivicinus	s__Fimivicinus sp900544715	no	no	none
ntk_s_trem2	3341_bin54		var_biomarker ~ dx	-0.0398525	0.0757809	-0.525892	0.598963	94.63	1.34	2838681	d__Bacteria	p__Bacillota_A	c__Clostridia	o__Oscillospirales	f__Acutalibacteraceae	g__Fimivicinus	s__Fimivicinus sp900544715	no	no	none
ntk_s_trem2	3341_bin54		var_biomarker ~ mars_age	0.016947	0.00458134	3.69914	0.000216328	94.63	1.34	2838681	d__Bacteria	p__Bacillota_A	c__Clostridia	o__Oscillospirales	f__Acutalibacteraceae	g__Fimivicinus	s__Fimivicinus sp900544715	no	no	none
ntk_s_trem2	3341_bin54		var_biomarker ~ apoe4	0.00558107	0.0568251	0.0982148	0.921762	94.63	1.34	2838681	d__Bacteria	p__Bacillota_A	c__Clostridia	o__Oscillospirales	f__Acutalibacteraceae	g__Fimivicinus	s__Fimivicinus sp900544715	no	no	none
ntk_s_trem2	3341_bin54		var_biomarker ~ ntk_table	0.121363	0.0598924	2.02636	0.0427283	94.63	1.34	2838681	d__Bacteria	p__Bacillota_A	c__Clostridia	o__Oscillospirales	f__Acutalibacteraceae	g__Fimivicinus	s__Fimivicinus sp900544715	no	no	none
ntk_s_trem2	3341_bin54		var_biomarker ~ bristol_type_1_7	0.0236226	0.024068	0.981495	0.326349	94.63	1.34	2838681	d__Bacteria	p__Bacillota_A	c__Clostridia	o__Oscillospirales	f__Acutalibacteraceae	g__Fimivicinus	s__Fimivicinus sp900544715	no	no	none
ntk_s_trem2	3341_bin71		var_biomarker ~ var_mb	-0.00924458	0.0119288	-0.774982	0.43835	99.37	0.09	4716376	d__Bacteria	p__Pseudomonadota	c__Gammaproteobacteria	o__Enterobacterales	f__Enterobacteriaceae	g__Escherichia	s__Escherichia coli	no	no	none
ntk_s_trem2	3341_bin71		var_biomarker ~ sex	0.138683	0.0701922	1.97576	0.048182	99.37	0.09	4716376	d__Bacteria	p__Pseudomonadota	c__Gammaproteobacteria	o__Enterobacterales	f__Enterobacteriaceae	g__Escherichia	s__Escherichia coli	no	no	none
ntk_s_trem2	3341_bin71		var_biomarker ~ var_mb_by_sex	0.0373696	0.025207	1.48251	0.138205	99.37	0.09	4716376	d__Bacteria	p__Pseudomonadota	c__Gammaproteobacteria	o__Enterobacterales	f__Enterobacteriaceae	g__Escherichia	s__Escherichia coli	no	no	none
ntk_s_trem2	3341_bin71		var_biomarker ~ dx	0.000660658	0.0832652	0.00793438	0.993669	99.37	0.09	4716376	d__Bacteria	p__Pseudomonadota	c__Gammaproteobacteria	o__Enterobacterales	f__Enterobacteriaceae	g__Escherichia	s__Escherichia coli	no	no	none
ntk_s_trem2	3341_bin71		var_biomarker ~ mars_age	0.0158944	0.00462741	3.43483	0.000592918	99.37	0.09	4716376	d__Bacteria	p__Pseudomonadota	c__Gammaproteobacteria	o__Enterobacterales	f__Enterobacteriaceae	g__Escherichia	s__Escherichia coli	no	no	none
ntk_s_trem2	3341_bin71		var_biomarker ~ apoe4	-0.010806	0.0568523	-0.190072	0.849252	99.37	0.09	4716376	d__Bacteria	p__Pseudomonadota	c__Gammaproteobacteria	o__Enterobacterales	f__Enterobacteriaceae	g__Escherichia	s__Escherichia coli	no	no	none
ntk_s_trem2	3341_bin71		var_biomarker ~ ntk_table	0.136946	0.0588992	2.32509	0.0200673	99.37	0.09	4716376	d__Bacteria	p__Pseudomonadota	c__Gammaproteobacteria	o__Enterobacterales	f__Enterobacteriaceae	g__Escherichia	s__Escherichia coli	no	no	none
ntk_s_trem2	3341_bin71		var_biomarker ~ bristol_type_1_7	0.0252618	0.0236417	1.06853	0.285283	99.37	0.09	4716376	d__Bacteria	p__Pseudomonadota	c__Gammaproteobacteria	o__Enterobacterales	f__Enterobacteriaceae	g__Escherichia	s__Escherichia coli	no	no	none
ntk_s_trem2	3342_bin25		var_biomarker ~ var_mb	-0.0514306	0.0345034	-1.4906	0.136067	93.38	0.3	1558898	d__Bacteria	p__Bacillota	c__Bacilli	o__Lactobacillales	f__Streptococcaceae	g__Streptococcus	s__Streptococcus anginosus_C	no	no	none
ntk_s_trem2	3342_bin25		var_biomarker ~ sex	0.115378	0.0664718	1.73575	0.0826082	93.38	0.3	1558898	d__Bacteria	p__Bacillota	c__Bacilli	o__Lactobacillales	f__Streptococcaceae	g__Streptococcus	s__Streptococcus anginosus_C	no	no	none
ntk_s_trem2	3342_bin25		var_biomarker ~ var_mb_by_sex	0.0704204	0.0729316	0.965568	0.33426	93.38	0.3	1558898	d__Bacteria	p__Bacillota	c__Bacilli	o__Lactobacillales	f__Streptococcaceae	g__Streptococcus	s__Streptococcus anginosus_C	no	no	none
ntk_s_trem2	3342_bin25		var_biomarker ~ dx	-0.0582319	0.0725699	-0.802425	0.422307	93.38	0.3	1558898	d__Bacteria	p__Bacillota	c__Bacilli	o__Lactobacillales	f__Streptococcaceae	g__Streptococcus	s__Streptococcus anginosus_C	no	no	none
ntk_s_trem2	3342_bin25		var_biomarker ~ mars_age	0.0163258	0.00458254	3.56261	0.000367188	93.38	0.3	1558898	d__Bacteria	p__Bacillota	c__Bacilli	o__Lactobacillales	f__Streptococcaceae	g__Streptococcus	s__Streptococcus anginosus_C	no	no	none
ntk_s_trem2	3342_bin25		var_biomarker ~ apoe4	0.00257858	0.0580093	0.0444513	0.964545	93.38	0.3	1558898	d__Bacteria	p__Bacillota	c__Bacilli	o__Lactobacillales	f__Streptococcaceae	g__Streptococcus	s__Streptococcus anginosus_C	no	no	none
ntk_s_trem2	3342_bin25		var_biomarker ~ ntk_table	0.140062	0.0595749	2.35102	0.018722	93.38	0.3	1558898	d__Bacteria	p__Bacillota	c__Bacilli	o__Lactobacillales	f__Streptococcaceae	g__Streptococcus	s__Streptococcus anginosus_C	no	no	none
ntk_s_trem2	3342_bin25		var_biomarker ~ bristol_type_1_7	0.0240097	0.0229941	1.04417	0.296409	93.38	0.3	1558898	d__Bacteria	p__Bacillota	c__Bacilli	o__Lactobacillales	f__Streptococcaceae	g__Streptococcus	s__Streptococcus anginosus_C	no	no	none
ntk_s_trem2	3342_bin38		var_biomarker ~ var_mb	0.00132683	0.019867	0.0667859	0.946752	97.58	1.96	1998431	d__Bacteria	p__Actinomycetota	c__Coriobacteriia	o__Coriobacteriales	f__Coriobacteriaceae	g__Collinsella	s__Collinsella sp900550195	no	no	none
ntk_s_trem2	3342_bin38		var_biomarker ~ sex	0.0814402	0.06116	1.33159	0.182994	97.58	1.96	1998431	d__Bacteria	p__Actinomycetota	c__Coriobacteriia	o__Coriobacteriales	f__Coriobacteriaceae	g__Collinsella	s__Collinsella sp900550195	no	no	none
ntk_s_trem2	3342_bin38		var_biomarker ~ var_mb_by_sex	-0.0147164	0.0329695	-0.446364	0.655334	97.58	1.96	1998431	d__Bacteria	p__Actinomycetota	c__Coriobacteriia	o__Coriobacteriales	f__Coriobacteriaceae	g__Collinsella	s__Collinsella sp900550195	no	no	none
ntk_s_trem2	3342_bin38		var_biomarker ~ dx	-0.0707877	0.0739823	-0.956819	0.338659	97.58	1.96	1998431	d__Bacteria	p__Actinomycetota	c__Coriobacteriia	o__Coriobacteriales	f__Coriobacteriaceae	g__Collinsella	s__Collinsella sp900550195	no	no	none
ntk_s_trem2	3342_bin38		var_biomarker ~ mars_age	0.0165002	0.00470409	3.50762	0.000452133	97.58	1.96	1998431	d__Bacteria	p__Actinomycetota	c__Coriobacteriia	o__Coriobacteriales	f__Coriobacteriaceae	g__Collinsella	s__Collinsella sp900550195	no	no	none
ntk_s_trem2	3342_bin38		var_biomarker ~ apoe4	0.00847868	0.0580647	0.146021	0.883905	97.58	1.96	1998431	d__Bacteria	p__Actinomycetota	c__Coriobacteriia	o__Coriobacteriales	f__Coriobacteriaceae	g__Collinsella	s__Collinsella sp900550195	no	no	none
ntk_s_trem2	3342_bin38		var_biomarker ~ ntk_table	0.141824	0.060265	2.35333	0.018606	97.58	1.96	1998431	d__Bacteria	p__Actinomycetota	c__Coriobacteriia	o__Coriobacteriales	f__Coriobacteriaceae	g__Collinsella	s__Collinsella sp900550195	no	no	none
ntk_s_trem2	3342_bin38		var_biomarker ~ bristol_type_1_7	0.0233599	0.023458	0.995819	0.319338	97.58	1.96	1998431	d__Bacteria	p__Actinomycetota	c__Coriobacteriia	o__Coriobacteriales	f__Coriobacteriaceae	g__Collinsella	s__Collinsella sp900550195	no	no	none
ntk_s_trem2	3342_bin79		var_biomarker ~ var_mb	-0.0152396	0.0393563	-0.387222	0.698592	90.78	0.68	2749626	d__Bacteria	p__Bacillota_A	c__Clostridia	o__Oscillospirales	f__Ruminococcaceae	g__Fournierella	s__Fournierella sp900543285	no	no	none
ntk_s_trem2	3342_bin79		var_biomarker ~ sex	0.0561386	0.0999214	0.561828	0.574234	90.78	0.68	2749626	d__Bacteria	p__Bacillota_A	c__Clostridia	o__Oscillospirales	f__Ruminococcaceae	g__Fournierella	s__Fournierella sp900543285	no	no	none
ntk_s_trem2	3342_bin79		var_biomarker ~ var_mb_by_sex	0.0183226	0.0577629	0.317204	0.751089	90.78	0.68	2749626	d__Bacteria	p__Bacillota_A	c__Clostridia	o__Oscillospirales	f__Ruminococcaceae	g__Fournierella	s__Fournierella sp900543285	no	no	none
ntk_s_trem2	3342_bin79		var_biomarker ~ dx	-0.0606929	0.0749039	-0.810277	0.417781	90.78	0.68	2749626	d__Bacteria	p__Bacillota_A	c__Clostridia	o__Oscillospirales	f__Ruminococcaceae	g__Fournierella	s__Fournierella sp900543285	no	no	none
ntk_s_trem2	3342_bin79		var_biomarker ~ mars_age	0.0167124	0.00463969	3.60206	0.000315707	90.78	0.68	2749626	d__Bacteria	p__Bacillota_A	c__Clostridia	o__Oscillospirales	f__Ruminococcaceae	g__Fournierella	s__Fournierella sp900543285	no	no	none
ntk_s_trem2	3342_bin79		var_biomarker ~ apoe4	0.00697502	0.0580394	0.120177	0.904343	90.78	0.68	2749626	d__Bacteria	p__Bacillota_A	c__Clostridia	o__Oscillospirales	f__Ruminococcaceae	g__Fournierella	s__Fournierella sp900543285	no	no	none
ntk_s_trem2	3342_bin79		var_biomarker ~ ntk_table	0.137404	0.0606698	2.26479	0.0235257	90.78	0.68	2749626	d__Bacteria	p__Bacillota_A	c__Clostridia	o__Oscillospirales	f__Ruminococcaceae	g__Fournierella	s__Fournierella sp900543285	no	no	none
ntk_s_trem2	3342_bin79		var_biomarker ~ bristol_type_1_7	0.0232025	0.0237419	0.977281	0.32843	90.78	0.68	2749626	d__Bacteria	p__Bacillota_A	c__Clostridia	o__Oscillospirales	f__Ruminococcaceae	g__Fournierella	s__Fournierella sp900543285	no	no	none
ntk_s_trem2	3343_bin29		var_biomarker ~ var_mb	0.074837	0.0404201	1.85148	0.0641007	97.03	1.12	3689360	d__Bacteria	p__Bacteroidota	c__Bacteroidia	o__Bacteroidales	f__Marinifilaceae	g__Odoribacter	s__Odoribacter sp900762515	yes	no	propionate
ntk_s_trem2	3343_bin29		var_biomarker ~ sex	0.0863882	0.0570366	1.51461	0.129871	97.03	1.12	3689360	d__Bacteria	p__Bacteroidota	c__Bacteroidia	o__Bacteroidales	f__Marinifilaceae	g__Odoribacter	s__Odoribacter sp900762515	yes	no	propionate
ntk_s_trem2	3343_bin29		var_biomarker ~ var_mb_by_sex	0.0167024	0.0583011	0.286485	0.774506	97.03	1.12	3689360	d__Bacteria	p__Bacteroidota	c__Bacteroidia	o__Bacteroidales	f__Marinifilaceae	g__Odoribacter	s__Odoribacter sp900762515	yes	no	propionate
ntk_s_trem2	3343_bin29		var_biomarker ~ dx	-0.0752975	0.0709031	-1.06198	0.288246	97.03	1.12	3689360	d__Bacteria	p__Bacteroidota	c__Bacteroidia	o__Bacteroidales	f__Marinifilaceae	g__Odoribacter	s__Odoribacter sp900762515	yes	no	propionate
ntk_s_trem2	3343_bin29		var_biomarker ~ mars_age	0.0159607	0.00450514	3.54276	0.000395959	97.03	1.12	3689360	d__Bacteria	p__Bacteroidota	c__Bacteroidia	o__Bacteroidales	f__Marinifilaceae	g__Odoribacter	s__Odoribacter sp900762515	yes	no	propionate
ntk_s_trem2	3343_bin29		var_biomarker ~ apoe4	-0.0113364	0.057814	-0.196084	0.844544	97.03	1.12	3689360	d__Bacteria	p__Bacteroidota	c__Bacteroidia	o__Bacteroidales	f__Marinifilaceae	g__Odoribacter	s__Odoribacter sp900762515	yes	no	propionate
ntk_s_trem2	3343_bin29		var_biomarker ~ ntk_table	0.156931	0.0595137	2.63689	0.00836694	97.03	1.12	3689360	d__Bacteria	p__Bacteroidota	c__Bacteroidia	o__Bacteroidales	f__Marinifilaceae	g__Odoribacter	s__Odoribacter sp900762515	yes	no	propionate
ntk_s_trem2	3343_bin29		var_biomarker ~ bristol_type_1_7	0.0164834	0.0245445	0.671574	0.501855	97.03	1.12	3689360	d__Bacteria	p__Bacteroidota	c__Bacteroidia	o__Bacteroidales	f__Marinifilaceae	g__Odoribacter	s__Odoribacter sp900762515	yes	no	propionate
ntk_s_trem2	3343_bin44		var_biomarker ~ var_mb	-0.00398102	0.0558633	-0.0712635	0.943188	91.95	1.34	1977852	d__Bacteria	p__Bacillota_A	c__Clostridia	o__Oscillospirales	f__Oscillospiraceae	g__CAG-103	s__CAG-103 sp900543625	no	no	none
ntk_s_trem2	3343_bin44		var_biomarker ~ sex	0.022124	0.0737553	0.299965	0.764204	91.95	1.34	1977852	d__Bacteria	p__Bacillota_A	c__Clostridia	o__Oscillospirales	f__Oscillospiraceae	g__CAG-103	s__CAG-103 sp900543625	no	no	none
ntk_s_trem2	3343_bin44		var_biomarker ~ var_mb_by_sex	0.07146	0.0728773	0.980552	0.326814	91.95	1.34	1977852	d__Bacteria	p__Bacillota_A	c__Clostridia	o__Oscillospirales	f__Oscillospiraceae	g__CAG-103	s__CAG-103 sp900543625	no	no	none
ntk_s_trem2	3343_bin44		var_biomarker ~ dx	-0.0601901	0.0715829	-0.840844	0.400435	91.95	1.34	1977852	d__Bacteria	p__Bacillota_A	c__Clostridia	o__Oscillospirales	f__Oscillospiraceae	g__CAG-103	s__CAG-103 sp900543625	no	no	none
ntk_s_trem2	3343_bin44		var_biomarker ~ mars_age	0.0173788	0.00465592	3.73263	0.000189488	91.95	1.34	1977852	d__Bacteria	p__Bacillota_A	c__Clostridia	o__Oscillospirales	f__Oscillospiraceae	g__CAG-103	s__CAG-103 sp900543625	no	no	none
ntk_s_trem2	3343_bin44		var_biomarker ~ apoe4	0.00362972	0.0572442	0.0634076	0.949442	91.95	1.34	1977852	d__Bacteria	p__Bacillota_A	c__Clostridia	o__Oscillospirales	f__Oscillospiraceae	g__CAG-103	s__CAG-103 sp900543625	no	no	none
ntk_s_trem2	3343_bin44		var_biomarker ~ ntk_table	0.141031	0.0593963	2.3744	0.0175773	91.95	1.34	1977852	d__Bacteria	p__Bacillota_A	c__Clostridia	o__Oscillospirales	f__Oscillospiraceae	g__CAG-103	s__CAG-103 sp900543625	no	no	none
ntk_s_trem2	3343_bin44		var_biomarker ~ bristol_type_1_7	0.022584	0.0239711	0.942133	0.346125	91.95	1.34	1977852	d__Bacteria	p__Bacillota_A	c__Clostridia	o__Oscillospirales	f__Oscillospiraceae	g__CAG-103	s__CAG-103 sp900543625	no	no	none
ntk_s_trem2	3343_bin47		var_biomarker ~ var_mb	0.0201436	0.0450259	0.447378	0.654602	91.47	4.08	3245997	d__Bacteria	p__Bacillota_A	c__Clostridia	o__Lachnospirales	f__Lachnospiraceae	g__UBA9414	s__UBA9414 sp003458885	no	no	none
ntk_s_trem2	3343_bin47		var_biomarker ~ sex	0.318959	0.402504	0.792437	0.428106	91.47	4.08	3245997	d__Bacteria	p__Bacillota_A	c__Clostridia	o__Lachnospirales	f__Lachnospiraceae	g__UBA9414	s__UBA9414 sp003458885	no	no	none
ntk_s_trem2	3343_bin47		var_biomarker ~ var_mb_by_sex	-0.0608068	0.0998387	-0.609051	0.542491	91.47	4.08	3245997	d__Bacteria	p__Bacillota_A	c__Clostridia	o__Lachnospirales	f__Lachnospiraceae	g__UBA9414	s__UBA9414 sp003458885	no	no	none
ntk_s_trem2	3343_bin47		var_biomarker ~ dx	-0.0580244	0.0734718	-0.78975	0.429674	91.47	4.08	3245997	d__Bacteria	p__Bacillota_A	c__Clostridia	o__Lachnospirales	f__Lachnospiraceae	g__UBA9414	s__UBA9414 sp003458885	no	no	none
ntk_s_trem2	3343_bin47		var_biomarker ~ mars_age	0.0164511	0.00457493	3.59593	0.000323238	91.47	4.08	3245997	d__Bacteria	p__Bacillota_A	c__Clostridia	o__Lachnospirales	f__Lachnospiraceae	g__UBA9414	s__UBA9414 sp003458885	no	no	none
ntk_s_trem2	3343_bin47		var_biomarker ~ apoe4	0.00934495	0.0583513	0.16015	0.872763	91.47	4.08	3245997	d__Bacteria	p__Bacillota_A	c__Clostridia	o__Lachnospirales	f__Lachnospiraceae	g__UBA9414	s__UBA9414 sp003458885	no	no	none
ntk_s_trem2	3343_bin47		var_biomarker ~ ntk_table	0.14023	0.0598592	2.34267	0.0191463	91.47	4.08	3245997	d__Bacteria	p__Bacillota_A	c__Clostridia	o__Lachnospirales	f__Lachnospiraceae	g__UBA9414	s__UBA9414 sp003458885	no	no	none
ntk_s_trem2	3343_bin47		var_biomarker ~ bristol_type_1_7	0.0241442	0.0239438	1.00837	0.313276	91.47	4.08	3245997	d__Bacteria	p__Bacillota_A	c__Clostridia	o__Lachnospirales	f__Lachnospiraceae	g__UBA9414	s__UBA9414 sp003458885	no	no	none
ntk_s_trem2	3343_bin49		var_biomarker ~ var_mb	-0.00769445	0.027939	-0.275402	0.783007	95.24	0	2130713	d__Bacteria	p__Bacillota_A	c__Clostridia	o__Oscillospirales	f__Ruminococcaceae	g__Faecalibacterium	s__Faecalibacterium duncaniae	no	yes	butyrate
ntk_s_trem2	3343_bin49		var_biomarker ~ sex	0.0711834	0.0599537	1.18731	0.235107	95.24	0	2130713	d__Bacteria	p__Bacillota_A	c__Clostridia	o__Oscillospirales	f__Ruminococcaceae	g__Faecalibacterium	s__Faecalibacterium duncaniae	no	yes	butyrate
ntk_s_trem2	3343_bin49		var_biomarker ~ var_mb_by_sex	0.0185904	0.0360073	0.516295	0.605648	95.24	0	2130713	d__Bacteria	p__Bacillota_A	c__Clostridia	o__Oscillospirales	f__Ruminococcaceae	g__Faecalibacterium	s__Faecalibacterium duncaniae	no	yes	butyrate
ntk_s_trem2	3343_bin49		var_biomarker ~ dx	-0.0646174	0.0751432	-0.859924	0.389831	95.24	0	2130713	d__Bacteria	p__Bacillota_A	c__Clostridia	o__Oscillospirales	f__Ruminococcaceae	g__Faecalibacterium	s__Faecalibacterium duncaniae	no	yes	butyrate
ntk_s_trem2	3343_bin49		var_biomarker ~ mars_age	0.0166988	0.0047036	3.55021	0.00038493	95.24	0	2130713	d__Bacteria	p__Bacillota_A	c__Clostridia	o__Oscillospirales	f__Ruminococcaceae	g__Faecalibacterium	s__Faecalibacterium duncaniae	no	yes	butyrate
ntk_s_trem2	3343_bin49		var_biomarker ~ apoe4	0.0123719	0.0562663	0.21988	0.825964	95.24	0	2130713	d__Bacteria	p__Bacillota_A	c__Clostridia	o__Oscillospirales	f__Ruminococcaceae	g__Faecalibacterium	s__Faecalibacterium duncaniae	no	yes	butyrate
ntk_s_trem2	3343_bin49		var_biomarker ~ ntk_table	0.138445	0.0596643	2.3204	0.0203192	95.24	0	2130713	d__Bacteria	p__Bacillota_A	c__Clostridia	o__Oscillospirales	f__Ruminococcaceae	g__Faecalibacterium	s__Faecalibacterium duncaniae	no	yes	butyrate
ntk_s_trem2	3343_bin49		var_biomarker ~ bristol_type_1_7	0.0251772	0.0239704	1.05035	0.293559	95.24	0	2130713	d__Bacteria	p__Bacillota_A	c__Clostridia	o__Oscillospirales	f__Ruminococcaceae	g__Faecalibacterium	s__Faecalibacterium duncaniae	no	yes	butyrate
ntk_s_trem2	3343_bin6		var_biomarker ~ var_mb	0.00398292	0.030004	0.132746	0.894394	92.32	0.11	5020359	d__Bacteria	p__Bacteroidota	c__Bacteroidia	o__Bacteroidales	f__Bacteroidaceae	g__Bacteroides	s__Bacteroides xylanisolvens	yes	no	propionate
ntk_s_trem2	3343_bin6		var_biomarker ~ sex	0.130733	0.115233	1.13451	0.256582	92.32	0.11	5020359	d__Bacteria	p__Bacteroidota	c__Bacteroidia	o__Bacteroidales	f__Bacteroidaceae	g__Bacteroides	s__Bacteroides xylanisolvens	yes	no	propionate
ntk_s_trem2	3343_bin6		var_biomarker ~ var_mb_by_sex	-0.0227731	0.0438528	-0.519307	0.603547	92.32	0.11	5020359	d__Bacteria	p__Bacteroidota	c__Bacteroidia	o__Bacteroidales	f__Bacteroidaceae	g__Bacteroides	s__Bacteroides xylanisolvens	yes	no	propionate
ntk_s_trem2	3343_bin6		var_biomarker ~ dx	-0.0639444	0.0719255	-0.889036	0.373984	92.32	0.11	5020359	d__Bacteria	p__Bacteroidota	c__Bacteroidia	o__Bacteroidales	f__Bacteroidaceae	g__Bacteroides	s__Bacteroides xylanisolvens	yes	no	propionate
ntk_s_trem2	3343_bin6		var_biomarker ~ mars_age	0.0164366	0.0046803	3.51188	0.000444951	92.32	0.11	5020359	d__Bacteria	p__Bacteroidota	c__Bacteroidia	o__Bacteroidales	f__Bacteroidaceae	g__Bacteroides	s__Bacteroides xylanisolvens	yes	no	propionate
ntk_s_trem2	3343_bin6		var_biomarker ~ apoe4	0.0111737	0.0575814	0.194052	0.846136	92.32	0.11	5020359	d__Bacteria	p__Bacteroidota	c__Bacteroidia	o__Bacteroidales	f__Bacteroidaceae	g__Bacteroides	s__Bacteroides xylanisolvens	yes	no	propionate
ntk_s_trem2	3343_bin6		var_biomarker ~ ntk_table	0.138673	0.0596868	2.32335	0.0201606	92.32	0.11	5020359	d__Bacteria	p__Bacteroidota	c__Bacteroidia	o__Bacteroidales	f__Bacteroidaceae	g__Bacteroides	s__Bacteroides xylanisolvens	yes	no	propionate
ntk_s_trem2	3343_bin6		var_biomarker ~ bristol_type_1_7	0.0256765	0.0244456	1.05035	0.293557	92.32	0.11	5020359	d__Bacteria	p__Bacteroidota	c__Bacteroidia	o__Bacteroidales	f__Bacteroidaceae	g__Bacteroides	s__Bacteroides xylanisolvens	yes	no	propionate
ntk_s_trem2	3344_bin1		var_biomarker ~ var_mb	-0.0320101	0.0391014	-0.818643	0.41299	91.13	0	1955446	d__Bacteria	p__Bacillota_A	c__Clostridia	o__Peptostreptococcales	f__Anaerovoracaceae	g__Lentihominibacter	s__Lentihominibacter faecis	no	no	none
ntk_s_trem2	3344_bin1		var_biomarker ~ sex	0.0866091	0.112866	0.767362	0.442866	91.13	0	1955446	d__Bacteria	p__Bacillota_A	c__Clostridia	o__Peptostreptococcales	f__Anaerovoracaceae	g__Lentihominibacter	s__Lentihominibacter faecis	no	no	none
ntk_s_trem2	3344_bin1		var_biomarker ~ var_mb_by_sex	-0.0122057	0.0533505	-0.228783	0.819038	91.13	0	1955446	d__Bacteria	p__Bacillota_A	c__Clostridia	o__Peptostreptococcales	f__Anaerovoracaceae	g__Lentihominibacter	s__Lentihominibacter faecis	no	no	none
ntk_s_trem2	3344_bin1		var_biomarker ~ dx	-0.0508815	0.0790232	-0.643881	0.519653	91.13	0	1955446	d__Bacteria	p__Bacillota_A	c__Clostridia	o__Peptostreptococcales	f__Anaerovoracaceae	g__Lentihominibacter	s__Lentihominibacter faecis	no	no	none
ntk_s_trem2	3344_bin1		var_biomarker ~ mars_age	0.0170085	0.00470611	3.61412	0.000301367	91.13	0	1955446	d__Bacteria	p__Bacillota_A	c__Clostridia	o__Peptostreptococcales	f__Anaerovoracaceae	g__Lentihominibacter	s__Lentihominibacter faecis	no	no	none
ntk_s_trem2	3344_bin1		var_biomarker ~ apoe4	0.00479427	0.0565487	0.0847813	0.932435	91.13	0	1955446	d__Bacteria	p__Bacillota_A	c__Clostridia	o__Peptostreptococcales	f__Anaerovoracaceae	g__Lentihominibacter	s__Lentihominibacter faecis	no	no	none
ntk_s_trem2	3344_bin1		var_biomarker ~ ntk_table	0.149292	0.0590938	2.52636	0.0115251	91.13	0	1955446	d__Bacteria	p__Bacillota_A	c__Clostridia	o__Peptostreptococcales	f__Anaerovoracaceae	g__Lentihominibacter	s__Lentihominibacter faecis	no	no	none
ntk_s_trem2	3344_bin1		var_biomarker ~ bristol_type_1_7	0.0249068	0.0231882	1.07412	0.282771	91.13	0	1955446	d__Bacteria	p__Bacillota_A	c__Clostridia	o__Peptostreptococcales	f__Anaerovoracaceae	g__Lentihominibacter	s__Lentihominibacter faecis	no	no	none
ntk_s_trem2	3344_bin28		var_biomarker ~ var_mb	-0.0290785	0.0829009	-0.350762	0.725767	93.01	0.47	3016377	d__Bacteria	p__Bacillota_A	c__Clostridia	o__Lachnospirales	f__Lachnospiraceae	g__CAG-56	s__CAG-56 sp900752065	no	no	none
ntk_s_trem2	3344_bin28		var_biomarker ~ sex	0.166129	0.428522	0.387679	0.698254	93.01	0.47	3016377	d__Bacteria	p__Bacillota_A	c__Clostridia	o__Lachnospirales	f__Lachnospiraceae	g__CAG-56	s__CAG-56 sp900752065	no	no	none
ntk_s_trem2	3344_bin28		var_biomarker ~ var_mb_by_sex	-0.0266797	0.123095	-0.216741	0.82841	93.01	0.47	3016377	d__Bacteria	p__Bacillota_A	c__Clostridia	o__Lachnospirales	f__Lachnospiraceae	g__CAG-56	s__CAG-56 sp900752065	no	no	none
ntk_s_trem2	3344_bin28		var_biomarker ~ dx	-0.0712487	0.0814692	-0.874549	0.38182	93.01	0.47	3016377	d__Bacteria	p__Bacillota_A	c__Clostridia	o__Lachnospirales	f__Lachnospiraceae	g__CAG-56	s__CAG-56 sp900752065	no	no	none
ntk_s_trem2	3344_bin28		var_biomarker ~ mars_age	0.0163226	0.00455522	3.58327	0.000339325	93.01	0.47	3016377	d__Bacteria	p__Bacillota_A	c__Clostridia	o__Lachnospirales	f__Lachnospiraceae	g__CAG-56	s__CAG-56 sp900752065	no	no	none
ntk_s_trem2	3344_bin28		var_biomarker ~ apoe4	0.00926887	0.0577507	0.160498	0.872489	93.01	0.47	3016377	d__Bacteria	p__Bacillota_A	c__Clostridia	o__Lachnospirales	f__Lachnospiraceae	g__CAG-56	s__CAG-56 sp900752065	no	no	none
ntk_s_trem2	3344_bin28		var_biomarker ~ ntk_table	0.150344	0.0604182	2.48839	0.0128323	93.01	0.47	3016377	d__Bacteria	p__Bacillota_A	c__Clostridia	o__Lachnospirales	f__Lachnospiraceae	g__CAG-56	s__CAG-56 sp900752065	no	no	none
ntk_s_trem2	3344_bin28		var_biomarker ~ bristol_type_1_7	0.0231498	0.0235523	0.982909	0.325652	93.01	0.47	3016377	d__Bacteria	p__Bacillota_A	c__Clostridia	o__Lachnospirales	f__Lachnospiraceae	g__CAG-56	s__CAG-56 sp900752065	no	no	none
ntk_s_trem2	3344_bin32		var_biomarker ~ var_mb	-0.00262686	0.0206691	-0.127091	0.898868	94.82	0.81	1969138	d__Bacteria	p__Actinomycetota	c__Coriobacteriia	o__Coriobacteriales	f__Eggerthellaceae	g__Senegalimassilia	s__Senegalimassilia anaerobia	no	no	none
ntk_s_trem2	3344_bin32		var_biomarker ~ sex	0.0789566	0.0608341	1.2979	0.194322	94.82	0.81	1969138	d__Bacteria	p__Actinomycetota	c__Coriobacteriia	o__Coriobacteriales	f__Eggerthellaceae	g__Senegalimassilia	s__Senegalimassilia anaerobia	no	no	none
ntk_s_trem2	3344_bin32		var_biomarker ~ var_mb_by_sex	0.000302496	0.0317708	0.00952119	0.992403	94.82	0.81	1969138	d__Bacteria	p__Actinomycetota	c__Coriobacteriia	o__Coriobacteriales	f__Eggerthellaceae	g__Senegalimassilia	s__Senegalimassilia anaerobia	no	no	none
ntk_s_trem2	3344_bin32		var_biomarker ~ dx	-0.0621685	0.0731396	-0.849997	0.395327	94.82	0.81	1969138	d__Bacteria	p__Actinomycetota	c__Coriobacteriia	o__Coriobacteriales	f__Eggerthellaceae	g__Senegalimassilia	s__Senegalimassilia anaerobia	no	no	none
ntk_s_trem2	3344_bin32		var_biomarker ~ mars_age	0.0167194	0.00462879	3.61205	0.000303791	94.82	0.81	1969138	d__Bacteria	p__Actinomycetota	c__Coriobacteriia	o__Coriobacteriales	f__Eggerthellaceae	g__Senegalimassilia	s__Senegalimassilia anaerobia	no	no	none
ntk_s_trem2	3344_bin32		var_biomarker ~ apoe4	0.0071829	0.058484	0.122818	0.902251	94.82	0.81	1969138	d__Bacteria	p__Actinomycetota	c__Coriobacteriia	o__Coriobacteriales	f__Eggerthellaceae	g__Senegalimassilia	s__Senegalimassilia anaerobia	no	no	none
ntk_s_trem2	3344_bin32		var_biomarker ~ ntk_table	0.140499	0.0599801	2.34244	0.0191583	94.82	0.81	1969138	d__Bacteria	p__Actinomycetota	c__Coriobacteriia	o__Coriobacteriales	f__Eggerthellaceae	g__Senegalimassilia	s__Senegalimassilia anaerobia	no	no	none
ntk_s_trem2	3344_bin32		var_biomarker ~ bristol_type_1_7	0.0237801	0.0247008	0.962727	0.335685	94.82	0.81	1969138	d__Bacteria	p__Actinomycetota	c__Coriobacteriia	o__Coriobacteriales	f__Eggerthellaceae	g__Senegalimassilia	s__Senegalimassilia anaerobia	no	no	none
ntk_s_trem2	3344_bin41		var_biomarker ~ var_mb	-0.0182332	0.0321285	-0.567508	0.570369	96.31	0	2024765	d__Bacteria	p__Bacillota_A	c__Clostridia	o__Oscillospirales	f__Oscillospiraceae	g__ER4	s__ER4 sp900317525	no	no	none
ntk_s_trem2	3344_bin41		var_biomarker ~ sex	0.0895781	0.0622735	1.43846	0.150303	96.31	0	2024765	d__Bacteria	p__Bacillota_A	c__Clostridia	o__Oscillospirales	f__Oscillospiraceae	g__ER4	s__ER4 sp900317525	no	no	none
ntk_s_trem2	3344_bin41		var_biomarker ~ var_mb_by_sex	0.0631546	0.0474779	1.33019	0.183456	96.31	0	2024765	d__Bacteria	p__Bacillota_A	c__Clostridia	o__Oscillospirales	f__Oscillospiraceae	g__ER4	s__ER4 sp900317525	no	no	none
ntk_s_trem2	3344_bin41		var_biomarker ~ dx	-0.0571788	0.0774933	-0.737854	0.460603	96.31	0	2024765	d__Bacteria	p__Bacillota_A	c__Clostridia	o__Oscillospirales	f__Oscillospiraceae	g__ER4	s__ER4 sp900317525	no	no	none
ntk_s_trem2	3344_bin41		var_biomarker ~ mars_age	0.0158189	0.00462365	3.42131	0.00062321	96.31	0	2024765	d__Bacteria	p__Bacillota_A	c__Clostridia	o__Oscillospirales	f__Oscillospiraceae	g__ER4	s__ER4 sp900317525	no	no	none
ntk_s_trem2	3344_bin41		var_biomarker ~ apoe4	0.00450997	0.0576599	0.0782169	0.937656	96.31	0	2024765	d__Bacteria	p__Bacillota_A	c__Clostridia	o__Oscillospirales	f__Oscillospiraceae	g__ER4	s__ER4 sp900317525	no	no	none
ntk_s_trem2	3344_bin41		var_biomarker ~ ntk_table	0.134993	0.0599284	2.25257	0.0242863	96.31	0	2024765	d__Bacteria	p__Bacillota_A	c__Clostridia	o__Oscillospirales	f__Oscillospiraceae	g__ER4	s__ER4 sp900317525	no	no	none
ntk_s_trem2	3344_bin41		var_biomarker ~ bristol_type_1_7	0.0225449	0.0235169	0.958669	0.337725	96.31	0	2024765	d__Bacteria	p__Bacillota_A	c__Clostridia	o__Oscillospirales	f__Oscillospiraceae	g__ER4	s__ER4 sp900317525	no	no	none
ntk_s_trem2	3344_bin44		var_biomarker ~ var_mb	0.013617	0.0213751	0.637048	0.524094	94.97	0.67	2356665	d__Bacteria	p__Bacillota_A	c__Clostridia	o__Oscillospirales	f__Oscillospiraceae	g__Scatomorpha	s__Scatomorpha merdavium	no	no	none
ntk_s_trem2	3344_bin44		var_biomarker ~ sex	0.093374	0.0596635	1.56501	0.11758	94.97	0.67	2356665	d__Bacteria	p__Bacillota_A	c__Clostridia	o__Oscillospirales	f__Oscillospiraceae	g__Scatomorpha	s__Scatomorpha merdavium	no	no	none
ntk_s_trem2	3344_bin44		var_biomarker ~ var_mb_by_sex	0.0340185	0.0338606	1.00466	0.315059	94.97	0.67	2356665	d__Bacteria	p__Bacillota_A	c__Clostridia	o__Oscillospirales	f__Oscillospiraceae	g__Scatomorpha	s__Scatomorpha merdavium	no	no	none
ntk_s_trem2	3344_bin44		var_biomarker ~ dx	-0.0457056	0.0751681	-0.608045	0.543158	94.97	0.67	2356665	d__Bacteria	p__Bacillota_A	c__Clostridia	o__Oscillospirales	f__Oscillospiraceae	g__Scatomorpha	s__Scatomorpha merdavium	no	no	none
ntk_s_trem2	3344_bin44		var_biomarker ~ mars_age	0.0152414	0.00465299	3.27562	0.00105429	94.97	0.67	2356665	d__Bacteria	p__Bacillota_A	c__Clostridia	o__Oscillospirales	f__Oscillospiraceae	g__Scatomorpha	s__Scatomorpha merdavium	no	no	none
ntk_s_trem2	3344_bin44		var_biomarker ~ apoe4	0.0135272	0.0576009	0.234843	0.814331	94.97	0.67	2356665	d__Bacteria	p__Bacillota_A	c__Clostridia	o__Oscillospirales	f__Oscillospiraceae	g__Scatomorpha	s__Scatomorpha merdavium	no	no	none
ntk_s_trem2	3344_bin44		var_biomarker ~ ntk_table	0.13946	0.0588907	2.36811	0.0178792	94.97	0.67	2356665	d__Bacteria	p__Bacillota_A	c__Clostridia	o__Oscillospirales	f__Oscillospiraceae	g__Scatomorpha	s__Scatomorpha merdavium	no	no	none
ntk_s_trem2	3344_bin44		var_biomarker ~ bristol_type_1_7	0.034655	0.0250815	1.3817	0.167064	94.97	0.67	2356665	d__Bacteria	p__Bacillota_A	c__Clostridia	o__Oscillospirales	f__Oscillospiraceae	g__Scatomorpha	s__Scatomorpha merdavium	no	no	none
ntk_s_trem2	3349_bin31		var_biomarker ~ var_mb	-0.0121645	0.0212703	-0.5719	0.567389	93.46	0	2571747	d__Bacteria	p__Bacillota_A	c__Clostridia	o__Lachnospirales	f__Lachnospiraceae	g__Clostridium_Q	s__Clostridium_Q sp000435655	no	yes	butyrate
ntk_s_trem2	3349_bin31		var_biomarker ~ sex	0.0884848	0.0664148	1.3323	0.18276	93.46	0	2571747	d__Bacteria	p__Bacillota_A	c__Clostridia	o__Lachnospirales	f__Lachnospiraceae	g__Clostridium_Q	s__Clostridium_Q sp000435655	no	yes	butyrate
ntk_s_trem2	3349_bin31		var_biomarker ~ var_mb_by_sex	-0.0110924	0.0364735	-0.304122	0.761035	93.46	0	2571747	d__Bacteria	p__Bacillota_A	c__Clostridia	o__Lachnospirales	f__Lachnospiraceae	g__Clostridium_Q	s__Clostridium_Q sp000435655	no	yes	butyrate
ntk_s_trem2	3349_bin31		var_biomarker ~ dx	-0.0670813	0.0746455	-0.898664	0.368832	93.46	0	2571747	d__Bacteria	p__Bacillota_A	c__Clostridia	o__Lachnospirales	f__Lachnospiraceae	g__Clostridium_Q	s__Clostridium_Q sp000435655	no	yes	butyrate
ntk_s_trem2	3349_bin31		var_biomarker ~ mars_age	0.0167619	0.00468329	3.57908	0.000344807	93.46	0	2571747	d__Bacteria	p__Bacillota_A	c__Clostridia	o__Lachnospirales	f__Lachnospiraceae	g__Clostridium_Q	s__Clostridium_Q sp000435655	no	yes	butyrate
ntk_s_trem2	3349_bin31		var_biomarker ~ apoe4	0.0134402	0.0581394	0.231171	0.817182	93.46	0	2571747	d__Bacteria	p__Bacillota_A	c__Clostridia	o__Lachnospirales	f__Lachnospiraceae	g__Clostridium_Q	s__Clostridium_Q sp000435655	no	yes	butyrate
ntk_s_trem2	3349_bin31		var_biomarker ~ ntk_table	0.139674	0.060255	2.31805	0.0204468	93.46	0	2571747	d__Bacteria	p__Bacillota_A	c__Clostridia	o__Lachnospirales	f__Lachnospiraceae	g__Clostridium_Q	s__Clostridium_Q sp000435655	no	yes	butyrate
ntk_s_trem2	3349_bin31		var_biomarker ~ bristol_type_1_7	0.0224755	0.0238258	0.943328	0.345513	93.46	0	2571747	d__Bacteria	p__Bacillota_A	c__Clostridia	o__Lachnospirales	f__Lachnospiraceae	g__Clostridium_Q	s__Clostridium_Q sp000435655	no	yes	butyrate
ntk_s_trem2	3349_bin42		var_biomarker ~ var_mb	0.0152307	0.0394588	0.38599	0.699504	96.64	1.01	2569567	d__Bacteria	p__Bacillota_A	c__Clostridia	o__UBA1381	f__UBA1381	g__CAG-41	s__CAG-41 sp900066215	no	no	none
ntk_s_trem2	3349_bin42		var_biomarker ~ sex	0.101955	0.103578	0.984332	0.324952	96.64	1.01	2569567	d__Bacteria	p__Bacillota_A	c__Clostridia	o__UBA1381	f__UBA1381	g__CAG-41	s__CAG-41 sp900066215	no	no	none
ntk_s_trem2	3349_bin42		var_biomarker ~ var_mb_by_sex	-0.0235906	0.0691776	-0.341014	0.733093	96.64	1.01	2569567	d__Bacteria	p__Bacillota_A	c__Clostridia	o__UBA1381	f__UBA1381	g__CAG-41	s__CAG-41 sp900066215	no	no	none
ntk_s_trem2	3349_bin42		var_biomarker ~ dx	-0.0637062	0.0751346	-0.847894	0.396497	96.64	1.01	2569567	d__Bacteria	p__Bacillota_A	c__Clostridia	o__UBA1381	f__UBA1381	g__CAG-41	s__CAG-41 sp900066215	no	no	none
ntk_s_trem2	3349_bin42		var_biomarker ~ mars_age	0.0164589	0.00460771	3.57204	0.000354207	96.64	1.01	2569567	d__Bacteria	p__Bacillota_A	c__Clostridia	o__UBA1381	f__UBA1381	g__CAG-41	s__CAG-41 sp900066215	no	no	none
ntk_s_trem2	3349_bin42		var_biomarker ~ apoe4	0.00686128	0.0570788	0.120207	0.904319	96.64	1.01	2569567	d__Bacteria	p__Bacillota_A	c__Clostridia	o__UBA1381	f__UBA1381	g__CAG-41	s__CAG-41 sp900066215	no	no	none
ntk_s_trem2	3349_bin42		var_biomarker ~ ntk_table	0.139476	0.0610079	2.2862	0.0222427	96.64	1.01	2569567	d__Bacteria	p__Bacillota_A	c__Clostridia	o__UBA1381	f__UBA1381	g__CAG-41	s__CAG-41 sp900066215	no	no	none
ntk_s_trem2	3349_bin42		var_biomarker ~ bristol_type_1_7	0.0233841	0.0255584	0.914927	0.36023	96.64	1.01	2569567	d__Bacteria	p__Bacillota_A	c__Clostridia	o__UBA1381	f__UBA1381	g__CAG-41	s__CAG-41 sp900066215	no	no	none
ntk_s_trem2	3349_bin5		var_biomarker ~ var_mb	-0.018084	0.0538593	-0.335763	0.73705	94.4	4.54	3772267	d__Bacteria	p__Bacillota_A	c__Clostridia	o__Lachnospirales	f__Lachnospiraceae	g__KLE1615	s__KLE1615 sp900066985	yes	no	propionate
ntk_s_trem2	3349_bin5		var_biomarker ~ sex	0.429913	0.357227	1.20347	0.228794	94.4	4.54	3772267	d__Bacteria	p__Bacillota_A	c__Clostridia	o__Lachnospirales	f__Lachnospiraceae	g__KLE1615	s__KLE1615 sp900066985	yes	no	propionate
ntk_s_trem2	3349_bin5		var_biomarker ~ var_mb_by_sex	-0.102165	0.0997123	-1.0246	0.305552	94.4	4.54	3772267	d__Bacteria	p__Bacillota_A	c__Clostridia	o__Lachnospirales	f__Lachnospiraceae	g__KLE1615	s__KLE1615 sp900066985	yes	no	propionate
ntk_s_trem2	3349_bin5		var_biomarker ~ dx	-0.0240662	0.0742047	-0.324322	0.745694	94.4	4.54	3772267	d__Bacteria	p__Bacillota_A	c__Clostridia	o__Lachnospirales	f__Lachnospiraceae	g__KLE1615	s__KLE1615 sp900066985	yes	no	propionate
ntk_s_trem2	3349_bin5		var_biomarker ~ mars_age	0.0153811	0.0045305	3.39501	0.00068627	94.4	4.54	3772267	d__Bacteria	p__Bacillota_A	c__Clostridia	o__Lachnospirales	f__Lachnospiraceae	g__KLE1615	s__KLE1615 sp900066985	yes	no	propionate
ntk_s_trem2	3349_bin5		var_biomarker ~ apoe4	0.010189	0.056429	0.180563	0.856711	94.4	4.54	3772267	d__Bacteria	p__Bacillota_A	c__Clostridia	o__Lachnospirales	f__Lachnospiraceae	g__KLE1615	s__KLE1615 sp900066985	yes	no	propionate
ntk_s_trem2	3349_bin5		var_biomarker ~ ntk_table	0.141516	0.0594892	2.37885	0.0173667	94.4	4.54	3772267	d__Bacteria	p__Bacillota_A	c__Clostridia	o__Lachnospirales	f__Lachnospiraceae	g__KLE1615	s__KLE1615 sp900066985	yes	no	propionate
ntk_s_trem2	3349_bin5		var_biomarker ~ bristol_type_1_7	0.0314625	0.0258398	1.2176	0.223377	94.4	4.54	3772267	d__Bacteria	p__Bacillota_A	c__Clostridia	o__Lachnospirales	f__Lachnospiraceae	g__KLE1615	s__KLE1615 sp900066985	yes	no	propionate
ntk_s_trem2	3349_bin59		var_biomarker ~ var_mb	-0.0103662	0.0318579	-0.325389	0.744886	98.8	0.9	2051655	d__Bacteria	p__Bacillota_C	c__Negativicutes	o__Acidaminococcales	f__Acidaminococcaceae	g__Phascolarctobacterium_A	s__Phascolarctobacterium_A succinatutens	yes	no	propionate
ntk_s_trem2	3349_bin59		var_biomarker ~ sex	0.16284	0.0862658	1.88765	0.0590725	98.8	0.9	2051655	d__Bacteria	p__Bacillota_C	c__Negativicutes	o__Acidaminococcales	f__Acidaminococcaceae	g__Phascolarctobacterium_A	s__Phascolarctobacterium_A succinatutens	yes	no	propionate
ntk_s_trem2	3349_bin59		var_biomarker ~ var_mb_by_sex	0.0565026	0.040908	1.38121	0.167214	98.8	0.9	2051655	d__Bacteria	p__Bacillota_C	c__Negativicutes	o__Acidaminococcales	f__Acidaminococcaceae	g__Phascolarctobacterium_A	s__Phascolarctobacterium_A succinatutens	yes	no	propionate
ntk_s_trem2	3349_bin59		var_biomarker ~ dx	-0.0618658	0.0747282	-0.827877	0.40774	98.8	0.9	2051655	d__Bacteria	p__Bacillota_C	c__Negativicutes	o__Acidaminococcales	f__Acidaminococcaceae	g__Phascolarctobacterium_A	s__Phascolarctobacterium_A succinatutens	yes	no	propionate
ntk_s_trem2	3349_bin59		var_biomarker ~ mars_age	0.0165119	0.00467856	3.52927	0.000416703	98.8	0.9	2051655	d__Bacteria	p__Bacillota_C	c__Negativicutes	o__Acidaminococcales	f__Acidaminococcaceae	g__Phascolarctobacterium_A	s__Phascolarctobacterium_A succinatutens	yes	no	propionate
ntk_s_trem2	3349_bin59		var_biomarker ~ apoe4	0.00173296	0.056375	0.0307398	0.975477	98.8	0.9	2051655	d__Bacteria	p__Bacillota_C	c__Negativicutes	o__Acidaminococcales	f__Acidaminococcaceae	g__Phascolarctobacterium_A	s__Phascolarctobacterium_A succinatutens	yes	no	propionate
ntk_s_trem2	3349_bin59		var_biomarker ~ ntk_table	0.148717	0.0601039	2.47433	0.0133487	98.8	0.9	2051655	d__Bacteria	p__Bacillota_C	c__Negativicutes	o__Acidaminococcales	f__Acidaminococcaceae	g__Phascolarctobacterium_A	s__Phascolarctobacterium_A succinatutens	yes	no	propionate
ntk_s_trem2	3349_bin59		var_biomarker ~ bristol_type_1_7	0.0246538	0.0238562	1.03344	0.3014	98.8	0.9	2051655	d__Bacteria	p__Bacillota_C	c__Negativicutes	o__Acidaminococcales	f__Acidaminococcaceae	g__Phascolarctobacterium_A	s__Phascolarctobacterium_A succinatutens	yes	no	propionate
ntk_s_trem2	3349_bin8		var_biomarker ~ var_mb	0.00212664	0.0283213	0.0750898	0.940143	100	0.81	2214712	d__Bacteria	p__Actinomycetota	c__Coriobacteriia	o__Coriobacteriales	f__Coriobacteriaceae	g__Collinsella	s__	no	no	none
ntk_s_trem2	3349_bin8		var_biomarker ~ sex	0.0330069	0.087818	0.375856	0.707024	100	0.81	2214712	d__Bacteria	p__Actinomycetota	c__Coriobacteriia	o__Coriobacteriales	f__Coriobacteriaceae	g__Collinsella	s__	no	no	none
ntk_s_trem2	3349_bin8		var_biomarker ~ var_mb_by_sex	-0.0292439	0.0398094	-0.734598	0.462584	100	0.81	2214712	d__Bacteria	p__Actinomycetota	c__Coriobacteriia	o__Coriobacteriales	f__Coriobacteriaceae	g__Collinsella	s__	no	no	none
ntk_s_trem2	3349_bin8		var_biomarker ~ dx	-0.0681462	0.0744941	-0.914788	0.360303	100	0.81	2214712	d__Bacteria	p__Actinomycetota	c__Coriobacteriia	o__Coriobacteriales	f__Coriobacteriaceae	g__Collinsella	s__	no	no	none
ntk_s_trem2	3349_bin8		var_biomarker ~ mars_age	0.0165612	0.00475187	3.48519	0.000491794	100	0.81	2214712	d__Bacteria	p__Actinomycetota	c__Coriobacteriia	o__Coriobacteriales	f__Coriobacteriaceae	g__Collinsella	s__	no	no	none
ntk_s_trem2	3349_bin8		var_biomarker ~ apoe4	0.0093921	0.0569485	0.164923	0.869005	100	0.81	2214712	d__Bacteria	p__Actinomycetota	c__Coriobacteriia	o__Coriobacteriales	f__Coriobacteriaceae	g__Collinsella	s__	no	no	none
ntk_s_trem2	3349_bin8		var_biomarker ~ ntk_table	0.147727	0.0612298	2.41266	0.0158367	100	0.81	2214712	d__Bacteria	p__Actinomycetota	c__Coriobacteriia	o__Coriobacteriales	f__Coriobacteriaceae	g__Collinsella	s__	no	no	none
ntk_s_trem2	3349_bin8		var_biomarker ~ bristol_type_1_7	0.0210596	0.0234796	0.896933	0.369755	100	0.81	2214712	d__Bacteria	p__Actinomycetota	c__Coriobacteriia	o__Coriobacteriales	f__Coriobacteriaceae	g__Collinsella	s__	no	no	none
ntk_s_trem2	3352_bin10		var_biomarker ~ var_mb	0.0118462	0.0161243	0.734675	0.462537	93.26	1.28	1278838	d__Bacteria	p__Bacillota	c__Bacilli	o__RF39	f__UBA660	g__CAG-417	s__CAG-417 sp000432835	no	no	none
ntk_s_trem2	3352_bin10		var_biomarker ~ sex	0.120125	0.130524	0.920331	0.3574	93.26	1.28	1278838	d__Bacteria	p__Bacillota	c__Bacilli	o__RF39	f__UBA660	g__CAG-417	s__CAG-417 sp000432835	no	no	none
ntk_s_trem2	3352_bin10		var_biomarker ~ var_mb_by_sex	0.0133587	0.0276268	0.483543	0.62871	93.26	1.28	1278838	d__Bacteria	p__Bacillota	c__Bacilli	o__RF39	f__UBA660	g__CAG-417	s__CAG-417 sp000432835	no	no	none
ntk_s_trem2	3352_bin10		var_biomarker ~ dx	-0.054598	0.0696305	-0.784112	0.432975	93.26	1.28	1278838	d__Bacteria	p__Bacillota	c__Bacilli	o__RF39	f__UBA660	g__CAG-417	s__CAG-417 sp000432835	no	no	none
ntk_s_trem2	3352_bin10		var_biomarker ~ mars_age	0.0164572	0.00463769	3.54857	0.000387328	93.26	1.28	1278838	d__Bacteria	p__Bacillota	c__Bacilli	o__RF39	f__UBA660	g__CAG-417	s__CAG-417 sp000432835	no	no	none
ntk_s_trem2	3352_bin10		var_biomarker ~ apoe4	0.00361337	0.0564414	0.0640199	0.948954	93.26	1.28	1278838	d__Bacteria	p__Bacillota	c__Bacilli	o__RF39	f__UBA660	g__CAG-417	s__CAG-417 sp000432835	no	no	none
ntk_s_trem2	3352_bin10		var_biomarker ~ ntk_table	0.140273	0.0593662	2.36284	0.0181354	93.26	1.28	1278838	d__Bacteria	p__Bacillota	c__Bacilli	o__RF39	f__UBA660	g__CAG-417	s__CAG-417 sp000432835	no	no	none
ntk_s_trem2	3352_bin10		var_biomarker ~ bristol_type_1_7	0.0277232	0.0237085	1.16934	0.242268	93.26	1.28	1278838	d__Bacteria	p__Bacillota	c__Bacilli	o__RF39	f__UBA660	g__CAG-417	s__CAG-417 sp000432835	no	no	none
ntk_s_trem2	3352_bin33		var_biomarker ~ var_mb	-0.0506393	0.0327329	-1.54705	0.121852	99.03	0.02	2322941	d__Bacteria	p__Bacillota_A	c__Clostridia	o__Lachnospirales	f__Lachnospiraceae	g__Agathobacter	s__Agathobacter rectalis	no	yes	butyrate
ntk_s_trem2	3352_bin33		var_biomarker ~ sex	0.173308	0.0988607	1.75305	0.0795926	99.03	0.02	2322941	d__Bacteria	p__Bacillota_A	c__Clostridia	o__Lachnospirales	f__Lachnospiraceae	g__Agathobacter	s__Agathobacter rectalis	no	yes	butyrate
ntk_s_trem2	3352_bin33		var_biomarker ~ var_mb_by_sex	-0.0492226	0.0533482	-0.922667	0.356181	99.03	0.02	2322941	d__Bacteria	p__Bacillota_A	c__Clostridia	o__Lachnospirales	f__Lachnospiraceae	g__Agathobacter	s__Agathobacter rectalis	no	yes	butyrate
ntk_s_trem2	3352_bin33		var_biomarker ~ dx	-0.0609893	0.0724466	-0.841851	0.399871	99.03	0.02	2322941	d__Bacteria	p__Bacillota_A	c__Clostridia	o__Lachnospirales	f__Lachnospiraceae	g__Agathobacter	s__Agathobacter rectalis	no	yes	butyrate
ntk_s_trem2	3352_bin33		var_biomarker ~ mars_age	0.0157523	0.00452343	3.48238	0.000496972	99.03	0.02	2322941	d__Bacteria	p__Bacillota_A	c__Clostridia	o__Lachnospirales	f__Lachnospiraceae	g__Agathobacter	s__Agathobacter rectalis	no	yes	butyrate
ntk_s_trem2	3352_bin33		var_biomarker ~ apoe4	0.0364704	0.0559956	0.651309	0.514847	99.03	0.02	2322941	d__Bacteria	p__Bacillota_A	c__Clostridia	o__Lachnospirales	f__Lachnospiraceae	g__Agathobacter	s__Agathobacter rectalis	no	yes	butyrate
ntk_s_trem2	3352_bin33		var_biomarker ~ ntk_table	0.14108	0.0573354	2.46061	0.0138701	99.03	0.02	2322941	d__Bacteria	p__Bacillota_A	c__Clostridia	o__Lachnospirales	f__Lachnospiraceae	g__Agathobacter	s__Agathobacter rectalis	no	yes	butyrate
ntk_s_trem2	3352_bin33		var_biomarker ~ bristol_type_1_7	0.0339925	0.0250156	1.35885	0.174193	99.03	0.02	2322941	d__Bacteria	p__Bacillota_A	c__Clostridia	o__Lachnospirales	f__Lachnospiraceae	g__Agathobacter	s__Agathobacter rectalis	no	yes	butyrate
ntk_s_trem2	3352_bin75		var_biomarker ~ var_mb	0.000768929	0.0313275	0.0245449	0.980418	95.3	1.01	1843950	d__Bacteria	p__Bacillota_A	c__Clostridia	o__Oscillospirales	f__Oscillospiraceae	g__ER4	s__ER4 sp900317525	no	no	none
ntk_s_trem2	3352_bin75		var_biomarker ~ sex	0.0704735	0.0617052	1.1421	0.253412	95.3	1.01	1843950	d__Bacteria	p__Bacillota_A	c__Clostridia	o__Oscillospirales	f__Oscillospiraceae	g__ER4	s__ER4 sp900317525	no	no	none
ntk_s_trem2	3352_bin75		var_biomarker ~ var_mb_by_sex	0.0279367	0.0557229	0.501351	0.616124	95.3	1.01	1843950	d__Bacteria	p__Bacillota_A	c__Clostridia	o__Oscillospirales	f__Oscillospiraceae	g__ER4	s__ER4 sp900317525	no	no	none
ntk_s_trem2	3352_bin75		var_biomarker ~ dx	-0.054047	0.0726019	-0.74443	0.456617	95.3	1.01	1843950	d__Bacteria	p__Bacillota_A	c__Clostridia	o__Oscillospirales	f__Oscillospiraceae	g__ER4	s__ER4 sp900317525	no	no	none
ntk_s_trem2	3352_bin75		var_biomarker ~ mars_age	0.0161716	0.00463745	3.48718	0.00048814	95.3	1.01	1843950	d__Bacteria	p__Bacillota_A	c__Clostridia	o__Oscillospirales	f__Oscillospiraceae	g__ER4	s__ER4 sp900317525	no	no	none
ntk_s_trem2	3352_bin75		var_biomarker ~ apoe4	0.00570781	0.0571178	0.0999306	0.920399	95.3	1.01	1843950	d__Bacteria	p__Bacillota_A	c__Clostridia	o__Oscillospirales	f__Oscillospiraceae	g__ER4	s__ER4 sp900317525	no	no	none
ntk_s_trem2	3352_bin75		var_biomarker ~ ntk_table	0.137057	0.0600676	2.28171	0.0225064	95.3	1.01	1843950	d__Bacteria	p__Bacillota_A	c__Clostridia	o__Oscillospirales	f__Oscillospiraceae	g__ER4	s__ER4 sp900317525	no	no	none
ntk_s_trem2	3352_bin75		var_biomarker ~ bristol_type_1_7	0.0252801	0.0232938	1.08527	0.277802	95.3	1.01	1843950	d__Bacteria	p__Bacillota_A	c__Clostridia	o__Oscillospirales	f__Oscillospiraceae	g__ER4	s__ER4 sp900317525	no	no	none
ntk_s_trem2	3352_bin77		var_biomarker ~ var_mb	0.0264991	0.0400905	0.660981	0.508624	97.99	1.34	2961814	d__Bacteria	p__Bacillota_A	c__Clostridia	o__UBA1381	f__UBA1381	g__CAG-41	s__CAG-41 sp900066215	no	no	none
ntk_s_trem2	3352_bin77		var_biomarker ~ sex	0.0994597	0.0936597	1.06193	0.288269	97.99	1.34	2961814	d__Bacteria	p__Bacillota_A	c__Clostridia	o__UBA1381	f__UBA1381	g__CAG-41	s__CAG-41 sp900066215	no	no	none
ntk_s_trem2	3352_bin77		var_biomarker ~ var_mb_by_sex	-0.0168858	0.0648879	-0.26023	0.794686	97.99	1.34	2961814	d__Bacteria	p__Bacillota_A	c__Clostridia	o__UBA1381	f__UBA1381	g__CAG-41	s__CAG-41 sp900066215	no	no	none
ntk_s_trem2	3352_bin77		var_biomarker ~ dx	-0.06437	0.0778098	-0.827274	0.408082	97.99	1.34	2961814	d__Bacteria	p__Bacillota_A	c__Clostridia	o__UBA1381	f__UBA1381	g__CAG-41	s__CAG-41 sp900066215	no	no	none
ntk_s_trem2	3352_bin77		var_biomarker ~ mars_age	0.0166207	0.00459533	3.61687	0.000298186	97.99	1.34	2961814	d__Bacteria	p__Bacillota_A	c__Clostridia	o__UBA1381	f__UBA1381	g__CAG-41	s__CAG-41 sp900066215	no	no	none
ntk_s_trem2	3352_bin77		var_biomarker ~ apoe4	0.00639578	0.0569705	0.112265	0.910614	97.99	1.34	2961814	d__Bacteria	p__Bacillota_A	c__Clostridia	o__UBA1381	f__UBA1381	g__CAG-41	s__CAG-41 sp900066215	no	no	none
ntk_s_trem2	3352_bin77		var_biomarker ~ ntk_table	0.13663	0.0616372	2.21667	0.0266454	97.99	1.34	2961814	d__Bacteria	p__Bacillota_A	c__Clostridia	o__UBA1381	f__UBA1381	g__CAG-41	s__CAG-41 sp900066215	no	no	none
ntk_s_trem2	3352_bin77		var_biomarker ~ bristol_type_1_7	0.0216896	0.0242271	0.895264	0.370646	97.99	1.34	2961814	d__Bacteria	p__Bacillota_A	c__Clostridia	o__UBA1381	f__UBA1381	g__CAG-41	s__CAG-41 sp900066215	no	no	none
ntk_s_trem2	3352_bin94		var_biomarker ~ var_mb	0.0209569	0.0258464	0.810825	0.417466	97.65	0	2560192	d__Bacteria	p__Bacillota_A	c__Clostridia	o__Oscillospirales	f__Ruminococcaceae	g__Ruminiclostridium_E	s__Ruminiclostridium_E siraeum	no	no	none
ntk_s_trem2	3352_bin94		var_biomarker ~ sex	0.146014	0.0875541	1.6677	0.0953743	97.65	0	2560192	d__Bacteria	p__Bacillota_A	c__Clostridia	o__Oscillospirales	f__Ruminococcaceae	g__Ruminiclostridium_E	s__Ruminiclostridium_E siraeum	no	no	none
ntk_s_trem2	3352_bin94		var_biomarker ~ var_mb_by_sex	-0.0564787	0.0544754	-1.03677	0.299841	97.65	0	2560192	d__Bacteria	p__Bacillota_A	c__Clostridia	o__Oscillospirales	f__Ruminococcaceae	g__Ruminiclostridium_E	s__Ruminiclostridium_E siraeum	no	no	none
ntk_s_trem2	3352_bin94		var_biomarker ~ dx	-0.0658195	0.0750408	-0.877117	0.380423	97.65	0	2560192	d__Bacteria	p__Bacillota_A	c__Clostridia	o__Oscillospirales	f__Ruminococcaceae	g__Ruminiclostridium_E	s__Ruminiclostridium_E siraeum	no	no	none
ntk_s_trem2	3352_bin94		var_biomarker ~ mars_age	0.0170935	0.00479328	3.56613	0.00036229	97.65	0	2560192	d__Bacteria	p__Bacillota_A	c__Clostridia	o__Oscillospirales	f__Ruminococcaceae	g__Ruminiclostridium_E	s__Ruminiclostridium_E siraeum	no	no	none
ntk_s_trem2	3352_bin94		var_biomarker ~ apoe4	0.011128	0.0585664	0.190007	0.849304	97.65	0	2560192	d__Bacteria	p__Bacillota_A	c__Clostridia	o__Oscillospirales	f__Ruminococcaceae	g__Ruminiclostridium_E	s__Ruminiclostridium_E siraeum	no	no	none
ntk_s_trem2	3352_bin94		var_biomarker ~ ntk_table	0.138287	0.0595968	2.32038	0.0203203	97.65	0	2560192	d__Bacteria	p__Bacillota_A	c__Clostridia	o__Oscillospirales	f__Ruminococcaceae	g__Ruminiclostridium_E	s__Ruminiclostridium_E siraeum	no	no	none
ntk_s_trem2	3352_bin94		var_biomarker ~ bristol_type_1_7	0.0248245	0.0237405	1.04566	0.295717	97.65	0	2560192	d__Bacteria	p__Bacillota_A	c__Clostridia	o__Oscillospirales	f__Ruminococcaceae	g__Ruminiclostridium_E	s__Ruminiclostridium_E siraeum	no	no	none
ntk_s_trem2	3353_bin24		var_biomarker ~ var_mb	-0.0165151	0.016437	-1.00475	0.315016	100	0.81	2055247	d__Bacteria	p__Actinomycetota	c__Coriobacteriia	o__Coriobacteriales	f__Coriobacteriaceae	g__Collinsella	s__	no	no	none
ntk_s_trem2	3353_bin24		var_biomarker ~ sex	0.0902913	0.066823	1.3512	0.176631	100	0.81	2055247	d__Bacteria	p__Actinomycetota	c__Coriobacteriia	o__Coriobacteriales	f__Coriobacteriaceae	g__Collinsella	s__	no	no	none
ntk_s_trem2	3353_bin24		var_biomarker ~ var_mb_by_sex	0.00619949	0.0287652	0.21552	0.829362	100	0.81	2055247	d__Bacteria	p__Actinomycetota	c__Coriobacteriia	o__Coriobacteriales	f__Coriobacteriaceae	g__Collinsella	s__	no	no	none
ntk_s_trem2	3353_bin24		var_biomarker ~ dx	-0.0682582	0.0741112	-0.921024	0.357038	100	0.81	2055247	d__Bacteria	p__Actinomycetota	c__Coriobacteriia	o__Coriobacteriales	f__Coriobacteriaceae	g__Collinsella	s__	no	no	none
ntk_s_trem2	3353_bin24		var_biomarker ~ mars_age	0.016496	0.00465496	3.54375	0.000394476	100	0.81	2055247	d__Bacteria	p__Actinomycetota	c__Coriobacteriia	o__Coriobacteriales	f__Coriobacteriaceae	g__Collinsella	s__	no	no	none
ntk_s_trem2	3353_bin24		var_biomarker ~ apoe4	0.0136649	0.058163	0.234941	0.814254	100	0.81	2055247	d__Bacteria	p__Actinomycetota	c__Coriobacteriia	o__Coriobacteriales	f__Coriobacteriaceae	g__Collinsella	s__	no	no	none
ntk_s_trem2	3353_bin24		var_biomarker ~ ntk_table	0.145833	0.0602652	2.41985	0.015527	100	0.81	2055247	d__Bacteria	p__Actinomycetota	c__Coriobacteriia	o__Coriobacteriales	f__Coriobacteriaceae	g__Collinsella	s__	no	no	none
ntk_s_trem2	3353_bin24		var_biomarker ~ bristol_type_1_7	0.0229067	0.0234653	0.976195	0.328968	100	0.81	2055247	d__Bacteria	p__Actinomycetota	c__Coriobacteriia	o__Coriobacteriales	f__Coriobacteriaceae	g__Collinsella	s__	no	no	none
ntk_s_trem2	3353_bin28		var_biomarker ~ var_mb	-0.0188398	0.0268698	-0.70115	0.483209	96.73	0.73	2974645	d__Bacteria	p__Bacillota_A	c__Clostridia	o__Lachnospirales	f__Lachnospiraceae	g__Mediterraneibacter	s__Mediterraneibacter norwichensis	no	no	none
ntk_s_trem2	3353_bin28		var_biomarker ~ sex	0.0907765	0.0646261	1.40464	0.160128	96.73	0.73	2974645	d__Bacteria	p__Bacillota_A	c__Clostridia	o__Lachnospirales	f__Lachnospiraceae	g__Mediterraneibacter	s__Mediterraneibacter norwichensis	no	no	none
ntk_s_trem2	3353_bin28		var_biomarker ~ var_mb_by_sex	-0.0191369	0.040248	-0.475474	0.634449	96.73	0.73	2974645	d__Bacteria	p__Bacillota_A	c__Clostridia	o__Lachnospirales	f__Lachnospiraceae	g__Mediterraneibacter	s__Mediterraneibacter norwichensis	no	no	none
ntk_s_trem2	3353_bin28		var_biomarker ~ dx	-0.0672078	0.0765272	-0.878221	0.379824	96.73	0.73	2974645	d__Bacteria	p__Bacillota_A	c__Clostridia	o__Lachnospirales	f__Lachnospiraceae	g__Mediterraneibacter	s__Mediterraneibacter norwichensis	no	no	none
ntk_s_trem2	3353_bin28		var_biomarker ~ mars_age	0.0169138	0.00459078	3.68429	0.000229338	96.73	0.73	2974645	d__Bacteria	p__Bacillota_A	c__Clostridia	o__Lachnospirales	f__Lachnospiraceae	g__Mediterraneibacter	s__Mediterraneibacter norwichensis	no	no	none
ntk_s_trem2	3353_bin28		var_biomarker ~ apoe4	0.0082097	0.0575131	0.142745	0.886492	96.73	0.73	2974645	d__Bacteria	p__Bacillota_A	c__Clostridia	o__Lachnospirales	f__Lachnospiraceae	g__Mediterraneibacter	s__Mediterraneibacter norwichensis	no	no	none
ntk_s_trem2	3353_bin28		var_biomarker ~ ntk_table	0.138617	0.0594172	2.33295	0.019651	96.73	0.73	2974645	d__Bacteria	p__Bacillota_A	c__Clostridia	o__Lachnospirales	f__Lachnospiraceae	g__Mediterraneibacter	s__Mediterraneibacter norwichensis	no	no	none
ntk_s_trem2	3353_bin28		var_biomarker ~ bristol_type_1_7	0.0221678	0.0234847	0.943926	0.345208	96.73	0.73	2974645	d__Bacteria	p__Bacillota_A	c__Clostridia	o__Lachnospirales	f__Lachnospiraceae	g__Mediterraneibacter	s__Mediterraneibacter norwichensis	no	no	none
ntk_s_trem2	3353_bin4		var_biomarker ~ var_mb	0.00397866	0.027414	0.145132	0.884607	96.37	1.81	3300114	d__Bacteria	p__Bacillota_A	c__Clostridia	o__Christensenellales	f__CAG-74	g__Faecaligallichristensenella	s__Faecaligallichristensenella faecipullorum	yes	no	propionate
ntk_s_trem2	3353_bin4		var_biomarker ~ sex	0.0885513	0.0627427	1.41134	0.158145	96.37	1.81	3300114	d__Bacteria	p__Bacillota_A	c__Clostridia	o__Christensenellales	f__CAG-74	g__Faecaligallichristensenella	s__Faecaligallichristensenella faecipullorum	yes	no	propionate
ntk_s_trem2	3353_bin4		var_biomarker ~ var_mb_by_sex	-0.0159539	0.0439497	-0.363004	0.716602	96.37	1.81	3300114	d__Bacteria	p__Bacillota_A	c__Clostridia	o__Christensenellales	f__CAG-74	g__Faecaligallichristensenella	s__Faecaligallichristensenella faecipullorum	yes	no	propionate
ntk_s_trem2	3353_bin4		var_biomarker ~ dx	-0.0693835	0.0794527	-0.873269	0.382517	96.37	1.81	3300114	d__Bacteria	p__Bacillota_A	c__Clostridia	o__Christensenellales	f__CAG-74	g__Faecaligallichristensenella	s__Faecaligallichristensenella faecipullorum	yes	no	propionate
ntk_s_trem2	3353_bin4		var_biomarker ~ mars_age	0.0169044	0.00490949	3.44321	0.000574861	96.37	1.81	3300114	d__Bacteria	p__Bacillota_A	c__Clostridia	o__Christensenellales	f__CAG-74	g__Faecaligallichristensenella	s__Faecaligallichristensenella faecipullorum	yes	no	propionate
ntk_s_trem2	3353_bin4		var_biomarker ~ apoe4	0.0046647	0.0578733	0.0806019	0.935759	96.37	1.81	3300114	d__Bacteria	p__Bacillota_A	c__Clostridia	o__Christensenellales	f__CAG-74	g__Faecaligallichristensenella	s__Faecaligallichristensenella faecipullorum	yes	no	propionate
ntk_s_trem2	3353_bin4		var_biomarker ~ ntk_table	0.139801	0.0591802	2.36229	0.0181624	96.37	1.81	3300114	d__Bacteria	p__Bacillota_A	c__Clostridia	o__Christensenellales	f__CAG-74	g__Faecaligallichristensenella	s__Faecaligallichristensenella faecipullorum	yes	no	propionate
ntk_s_trem2	3353_bin4		var_biomarker ~ bristol_type_1_7	0.0240723	0.0256497	0.938503	0.347986	96.37	1.81	3300114	d__Bacteria	p__Bacillota_A	c__Clostridia	o__Christensenellales	f__CAG-74	g__Faecaligallichristensenella	s__Faecaligallichristensenella faecipullorum	yes	no	propionate
ntk_s_trem2	3353_bin50		var_biomarker ~ var_mb	0.0203873	0.0162049	1.2581	0.208356	93.29	0	1933761	d__Bacteria	p__Bacillota_A	c__Clostridia	o__Oscillospirales	f__Oscillospiraceae	g__CAG-103	s__CAG-103 sp000432375	no	no	none
ntk_s_trem2	3353_bin50		var_biomarker ~ sex	0.0701321	0.0597014	1.17471	0.240109	93.29	0	1933761	d__Bacteria	p__Bacillota_A	c__Clostridia	o__Oscillospirales	f__Oscillospiraceae	g__CAG-103	s__CAG-103 sp000432375	no	no	none
ntk_s_trem2	3353_bin50		var_biomarker ~ var_mb_by_sex	-0.0256589	0.0278361	-0.921785	0.356641	93.29	0	1933761	d__Bacteria	p__Bacillota_A	c__Clostridia	o__Oscillospirales	f__Oscillospiraceae	g__CAG-103	s__CAG-103 sp000432375	no	no	none
ntk_s_trem2	3353_bin50		var_biomarker ~ dx	-0.0596841	0.0731927	-0.815438	0.414821	93.29	0	1933761	d__Bacteria	p__Bacillota_A	c__Clostridia	o__Oscillospirales	f__Oscillospiraceae	g__CAG-103	s__CAG-103 sp000432375	no	no	none
ntk_s_trem2	3353_bin50		var_biomarker ~ mars_age	0.0168836	0.00463619	3.64169	0.000270849	93.29	0	1933761	d__Bacteria	p__Bacillota_A	c__Clostridia	o__Oscillospirales	f__Oscillospiraceae	g__CAG-103	s__CAG-103 sp000432375	no	no	none
ntk_s_trem2	3353_bin50		var_biomarker ~ apoe4	0.00347718	0.0563984	0.0616539	0.950838	93.29	0	1933761	d__Bacteria	p__Bacillota_A	c__Clostridia	o__Oscillospirales	f__Oscillospiraceae	g__CAG-103	s__CAG-103 sp000432375	no	no	none
ntk_s_trem2	3353_bin50		var_biomarker ~ ntk_table	0.141893	0.0595512	2.3827	0.0171863	93.29	0	1933761	d__Bacteria	p__Bacillota_A	c__Clostridia	o__Oscillospirales	f__Oscillospiraceae	g__CAG-103	s__CAG-103 sp000432375	no	no	none
ntk_s_trem2	3353_bin50		var_biomarker ~ bristol_type_1_7	0.025001	0.0239556	1.04364	0.296653	93.29	0	1933761	d__Bacteria	p__Bacillota_A	c__Clostridia	o__Oscillospirales	f__Oscillospiraceae	g__CAG-103	s__CAG-103 sp000432375	no	no	none
ntk_s_trem2	3353_bin51		var_biomarker ~ var_mb	-0.0155198	0.0182236	-0.851634	0.394417	98.88	0	4163696	d__Bacteria	p__Bacteroidota	c__Bacteroidia	o__Bacteroidales	f__Bacteroidaceae	g__Bacteroides	s__Bacteroides uniformis	yes	no	propionate
ntk_s_trem2	3353_bin51		var_biomarker ~ sex	-0.00241533	0.120004	-0.020127	0.983942	98.88	0	4163696	d__Bacteria	p__Bacteroidota	c__Bacteroidia	o__Bacteroidales	f__Bacteroidaceae	g__Bacteroides	s__Bacteroides uniformis	yes	no	propionate
ntk_s_trem2	3353_bin51		var_biomarker ~ var_mb_by_sex	0.0272026	0.0323271	0.84148	0.400079	98.88	0	4163696	d__Bacteria	p__Bacteroidota	c__Bacteroidia	o__Bacteroidales	f__Bacteroidaceae	g__Bacteroides	s__Bacteroides uniformis	yes	no	propionate
ntk_s_trem2	3353_bin51		var_biomarker ~ dx	-0.0681675	0.0707776	-0.963122	0.335486	98.88	0	4163696	d__Bacteria	p__Bacteroidota	c__Bacteroidia	o__Bacteroidales	f__Bacteroidaceae	g__Bacteroides	s__Bacteroides uniformis	yes	no	propionate
ntk_s_trem2	3353_bin51		var_biomarker ~ mars_age	0.0164258	0.00474777	3.45968	0.00054082	98.88	0	4163696	d__Bacteria	p__Bacteroidota	c__Bacteroidia	o__Bacteroidales	f__Bacteroidaceae	g__Bacteroides	s__Bacteroides uniformis	yes	no	propionate
ntk_s_trem2	3353_bin51		var_biomarker ~ apoe4	0.00258769	0.0584049	0.044306	0.96466	98.88	0	4163696	d__Bacteria	p__Bacteroidota	c__Bacteroidia	o__Bacteroidales	f__Bacteroidaceae	g__Bacteroides	s__Bacteroides uniformis	yes	no	propionate
ntk_s_trem2	3353_bin51		var_biomarker ~ ntk_table	0.145983	0.0595914	2.44974	0.014296	98.88	0	4163696	d__Bacteria	p__Bacteroidota	c__Bacteroidia	o__Bacteroidales	f__Bacteroidaceae	g__Bacteroides	s__Bacteroides uniformis	yes	no	propionate
ntk_s_trem2	3353_bin51		var_biomarker ~ bristol_type_1_7	0.0245737	0.0235619	1.04294	0.296976	98.88	0	4163696	d__Bacteria	p__Bacteroidota	c__Bacteroidia	o__Bacteroidales	f__Bacteroidaceae	g__Bacteroides	s__Bacteroides uniformis	yes	no	propionate
ntk_s_trem2	3353_bin72		var_biomarker ~ var_mb	0.00414676	0.0235117	0.17637	0.860003	93.93	0.68	2145896	d__Bacteria	p__Bacillota_A	c__Clostridia	o__Oscillospirales	f__Ruminococcaceae	g__Faecalibacterium	s__Faecalibacterium duncaniae	no	no	none
ntk_s_trem2	3353_bin72		var_biomarker ~ sex	0.0632645	0.0646179	0.979055	0.327553	93.93	0.68	2145896	d__Bacteria	p__Bacillota_A	c__Clostridia	o__Oscillospirales	f__Ruminococcaceae	g__Faecalibacterium	s__Faecalibacterium duncaniae	no	no	none
ntk_s_trem2	3353_bin72		var_biomarker ~ var_mb_by_sex	0.017602	0.0301547	0.583723	0.559407	93.93	0.68	2145896	d__Bacteria	p__Bacillota_A	c__Clostridia	o__Oscillospirales	f__Ruminococcaceae	g__Faecalibacterium	s__Faecalibacterium duncaniae	no	no	none
ntk_s_trem2	3353_bin72		var_biomarker ~ dx	-0.0718525	0.0755093	-0.951571	0.341315	93.93	0.68	2145896	d__Bacteria	p__Bacillota_A	c__Clostridia	o__Oscillospirales	f__Ruminococcaceae	g__Faecalibacterium	s__Faecalibacterium duncaniae	no	no	none
ntk_s_trem2	3353_bin72		var_biomarker ~ mars_age	0.0168277	0.00466312	3.60868	0.000307759	93.93	0.68	2145896	d__Bacteria	p__Bacillota_A	c__Clostridia	o__Oscillospirales	f__Ruminococcaceae	g__Faecalibacterium	s__Faecalibacterium duncaniae	no	no	none
ntk_s_trem2	3353_bin72		var_biomarker ~ apoe4	0.013746	0.0578513	0.23761	0.812184	93.93	0.68	2145896	d__Bacteria	p__Bacillota_A	c__Clostridia	o__Oscillospirales	f__Ruminococcaceae	g__Faecalibacterium	s__Faecalibacterium duncaniae	no	no	none
ntk_s_trem2	3353_bin72		var_biomarker ~ ntk_table	0.138941	0.0598482	2.32155	0.020257	93.93	0.68	2145896	d__Bacteria	p__Bacillota_A	c__Clostridia	o__Oscillospirales	f__Ruminococcaceae	g__Faecalibacterium	s__Faecalibacterium duncaniae	no	no	none
ntk_s_trem2	3353_bin72		var_biomarker ~ bristol_type_1_7	0.0224004	0.0243487	0.919983	0.357582	93.93	0.68	2145896	d__Bacteria	p__Bacillota_A	c__Clostridia	o__Oscillospirales	f__Ruminococcaceae	g__Faecalibacterium	s__Faecalibacterium duncaniae	no	no	none
ntk_s_trem2	3353_bin8		var_biomarker ~ var_mb	-0.0448286	0.0218496	-2.05169	0.0401999	91.61	0.67	2137915	d__Bacteria	p__Bacillota_A	c__Clostridia	o__Oscillospirales	f__Oscillospiraceae	g__Vescimonas	s__Vescimonas coprocola	no	no	none
ntk_s_trem2	3353_bin8		var_biomarker ~ sex	0.00865351	0.069606	0.124321	0.901061	91.61	0.67	2137915	d__Bacteria	p__Bacillota_A	c__Clostridia	o__Oscillospirales	f__Oscillospiraceae	g__Vescimonas	s__Vescimonas coprocola	no	no	none
ntk_s_trem2	3353_bin8		var_biomarker ~ var_mb_by_sex	0.0677328	0.0338585	2.00046	0.0454502	91.61	0.67	2137915	d__Bacteria	p__Bacillota_A	c__Clostridia	o__Oscillospirales	f__Oscillospiraceae	g__Vescimonas	s__Vescimonas coprocola	no	no	none
ntk_s_trem2	3353_bin8		var_biomarker ~ dx	-0.0705444	0.0853379	-0.826648	0.408437	91.61	0.67	2137915	d__Bacteria	p__Bacillota_A	c__Clostridia	o__Oscillospirales	f__Oscillospiraceae	g__Vescimonas	s__Vescimonas coprocola	no	no	none
ntk_s_trem2	3353_bin8		var_biomarker ~ mars_age	0.0162669	0.00446723	3.64138	0.000271184	91.61	0.67	2137915	d__Bacteria	p__Bacillota_A	c__Clostridia	o__Oscillospirales	f__Oscillospiraceae	g__Vescimonas	s__Vescimonas coprocola	no	no	none
ntk_s_trem2	3353_bin8		var_biomarker ~ apoe4	0.00861387	0.0571356	0.150762	0.880164	91.61	0.67	2137915	d__Bacteria	p__Bacillota_A	c__Clostridia	o__Oscillospirales	f__Oscillospiraceae	g__Vescimonas	s__Vescimonas coprocola	no	no	none
ntk_s_trem2	3353_bin8		var_biomarker ~ ntk_table	0.142194	0.0590729	2.4071	0.0160798	91.61	0.67	2137915	d__Bacteria	p__Bacillota_A	c__Clostridia	o__Oscillospirales	f__Oscillospiraceae	g__Vescimonas	s__Vescimonas coprocola	no	no	none
ntk_s_trem2	3353_bin8		var_biomarker ~ bristol_type_1_7	0.0146969	0.0238263	0.616833	0.537345	91.61	0.67	2137915	d__Bacteria	p__Bacillota_A	c__Clostridia	o__Oscillospirales	f__Oscillospiraceae	g__Vescimonas	s__Vescimonas coprocola	no	no	none
ntk_s_trem2	3356_bin1		var_biomarker ~ var_mb	-0.0442336	0.0357999	-1.23558	0.216616	96.64	0	2190299	d__Bacteria	p__Bacillota_A	c__Clostridia	o__Oscillospirales	f__Acutalibacteraceae	g__CAG-177	s__CAG-177 sp003514385	no	no	none
ntk_s_trem2	3356_bin1		var_biomarker ~ sex	0.180552	0.0753082	2.39751	0.0165071	96.64	0	2190299	d__Bacteria	p__Bacillota_A	c__Clostridia	o__Oscillospirales	f__Acutalibacteraceae	g__CAG-177	s__CAG-177 sp003514385	no	no	none
ntk_s_trem2	3356_bin1		var_biomarker ~ var_mb_by_sex	0.129311	0.0481569	2.68521	0.00724849	96.64	0	2190299	d__Bacteria	p__Bacillota_A	c__Clostridia	o__Oscillospirales	f__Acutalibacteraceae	g__CAG-177	s__CAG-177 sp003514385	no	no	none
ntk_s_trem2	3356_bin1		var_biomarker ~ dx	-0.0500301	0.0667605	-0.749398	0.453617	96.64	0	2190299	d__Bacteria	p__Bacillota_A	c__Clostridia	o__Oscillospirales	f__Acutalibacteraceae	g__CAG-177	s__CAG-177 sp003514385	no	no	none
ntk_s_trem2	3356_bin1		var_biomarker ~ mars_age	0.0150794	0.00459313	3.28303	0.00102698	96.64	0	2190299	d__Bacteria	p__Bacillota_A	c__Clostridia	o__Oscillospirales	f__Acutalibacteraceae	g__CAG-177	s__CAG-177 sp003514385	no	no	none
ntk_s_trem2	3356_bin1		var_biomarker ~ apoe4	0.00273268	0.0544046	0.0502287	0.95994	96.64	0	2190299	d__Bacteria	p__Bacillota_A	c__Clostridia	o__Oscillospirales	f__Acutalibacteraceae	g__CAG-177	s__CAG-177 sp003514385	no	no	none
ntk_s_trem2	3356_bin1		var_biomarker ~ ntk_table	0.147022	0.059218	2.48272	0.0130384	96.64	0	2190299	d__Bacteria	p__Bacillota_A	c__Clostridia	o__Oscillospirales	f__Acutalibacteraceae	g__CAG-177	s__CAG-177 sp003514385	no	no	none
ntk_s_trem2	3356_bin1		var_biomarker ~ bristol_type_1_7	0.024659	0.0229185	1.07594	0.281952	96.64	0	2190299	d__Bacteria	p__Bacillota_A	c__Clostridia	o__Oscillospirales	f__Acutalibacteraceae	g__CAG-177	s__CAG-177 sp003514385	no	no	none
ntk_s_trem2	3356_bin11		var_biomarker ~ var_mb	0.0113137	0.019457	0.58147	0.560924	91.75	0.48	3181349	d__Bacteria	p__Bacteroidota	c__Bacteroidia	o__Bacteroidales	f__UBA932	g__Cryptobacteroides	s__Cryptobacteroides sp000433355	no	no	none
ntk_s_trem2	3356_bin11		var_biomarker ~ sex	-0.0590844	0.104406	-0.565908	0.571456	91.75	0.48	3181349	d__Bacteria	p__Bacteroidota	c__Bacteroidia	o__Bacteroidales	f__UBA932	g__Cryptobacteroides	s__Cryptobacteroides sp000433355	no	no	none
ntk_s_trem2	3356_bin11		var_biomarker ~ var_mb_by_sex	-0.0379532	0.0252829	-1.50114	0.133318	91.75	0.48	3181349	d__Bacteria	p__Bacteroidota	c__Bacteroidia	o__Bacteroidales	f__UBA932	g__Cryptobacteroides	s__Cryptobacteroides sp000433355	no	no	none
ntk_s_trem2	3356_bin11		var_biomarker ~ dx	-0.0528358	0.0727047	-0.726718	0.467399	91.75	0.48	3181349	d__Bacteria	p__Bacteroidota	c__Bacteroidia	o__Bacteroidales	f__UBA932	g__Cryptobacteroides	s__Cryptobacteroides sp000433355	no	no	none
ntk_s_trem2	3356_bin11		var_biomarker ~ mars_age	0.016886	0.00460472	3.6671	0.000245317	91.75	0.48	3181349	d__Bacteria	p__Bacteroidota	c__Bacteroidia	o__Bacteroidales	f__UBA932	g__Cryptobacteroides	s__Cryptobacteroides sp000433355	no	no	none
ntk_s_trem2	3356_bin11		var_biomarker ~ apoe4	0.00584556	0.0586571	0.0996564	0.920617	91.75	0.48	3181349	d__Bacteria	p__Bacteroidota	c__Bacteroidia	o__Bacteroidales	f__UBA932	g__Cryptobacteroides	s__Cryptobacteroides sp000433355	no	no	none
ntk_s_trem2	3356_bin11		var_biomarker ~ ntk_table	0.126539	0.0607204	2.08395	0.0371643	91.75	0.48	3181349	d__Bacteria	p__Bacteroidota	c__Bacteroidia	o__Bacteroidales	f__UBA932	g__Cryptobacteroides	s__Cryptobacteroides sp000433355	no	no	none
ntk_s_trem2	3356_bin11		var_biomarker ~ bristol_type_1_7	0.024642	0.0237267	1.03858	0.299001	91.75	0.48	3181349	d__Bacteria	p__Bacteroidota	c__Bacteroidia	o__Bacteroidales	f__UBA932	g__Cryptobacteroides	s__Cryptobacteroides sp000433355	no	no	none
ntk_s_trem2	3356_bin7		var_biomarker ~ var_mb	0.00551332	0.045494	0.121188	0.903542	92.2	0	1539081	d__Bacteria	p__Bacillota_A	c__Clostridia	o__Peptostreptococcales	f__Anaerovoracaceae	g__VUNA01	s__VUNA01 sp002299625	no	no	none
ntk_s_trem2	3356_bin7		var_biomarker ~ sex	0.0424549	0.0877576	0.483775	0.628546	92.2	0	1539081	d__Bacteria	p__Bacillota_A	c__Clostridia	o__Peptostreptococcales	f__Anaerovoracaceae	g__VUNA01	s__VUNA01 sp002299625	no	no	none
ntk_s_trem2	3356_bin7		var_biomarker ~ var_mb_by_sex	-0.0402747	0.0851799	-0.472819	0.636342	92.2	0	1539081	d__Bacteria	p__Bacillota_A	c__Clostridia	o__Peptostreptococcales	f__Anaerovoracaceae	g__VUNA01	s__VUNA01 sp002299625	no	no	none
ntk_s_trem2	3356_bin7		var_biomarker ~ dx	-0.0568739	0.0745196	-0.763207	0.44534	92.2	0	1539081	d__Bacteria	p__Bacillota_A	c__Clostridia	o__Peptostreptococcales	f__Anaerovoracaceae	g__VUNA01	s__VUNA01 sp002299625	no	no	none
ntk_s_trem2	3356_bin7		var_biomarker ~ mars_age	0.0165836	0.00465334	3.56379	0.000365533	92.2	0	1539081	d__Bacteria	p__Bacillota_A	c__Clostridia	o__Peptostreptococcales	f__Anaerovoracaceae	g__VUNA01	s__VUNA01 sp002299625	no	no	none
ntk_s_trem2	3356_bin7		var_biomarker ~ apoe4	0.00867791	0.0575439	0.150805	0.880129	92.2	0	1539081	d__Bacteria	p__Bacillota_A	c__Clostridia	o__Peptostreptococcales	f__Anaerovoracaceae	g__VUNA01	s__VUNA01 sp002299625	no	no	none
ntk_s_trem2	3356_bin7		var_biomarker ~ ntk_table	0.138466	0.0609966	2.27006	0.0232038	92.2	0	1539081	d__Bacteria	p__Bacillota_A	c__Clostridia	o__Peptostreptococcales	f__Anaerovoracaceae	g__VUNA01	s__VUNA01 sp002299625	no	no	none
ntk_s_trem2	3356_bin7		var_biomarker ~ bristol_type_1_7	0.0240002	0.0243509	0.985598	0.32433	92.2	0	1539081	d__Bacteria	p__Bacillota_A	c__Clostridia	o__Peptostreptococcales	f__Anaerovoracaceae	g__VUNA01	s__VUNA01 sp002299625	no	no	none
ntk_s_trem2	3361_bin11		var_biomarker ~ var_mb	0.00320225	0.0183058	0.174931	0.861134	95.97	0.81	1989782	d__Bacteria	p__Actinomycetota	c__Coriobacteriia	o__Coriobacteriales	f__Coriobacteriaceae	g__Collinsella	s__Collinsella sp003459245	no	no	none
ntk_s_trem2	3361_bin11		var_biomarker ~ sex	0.057567	0.075851	0.758948	0.447884	95.97	0.81	1989782	d__Bacteria	p__Actinomycetota	c__Coriobacteriia	o__Coriobacteriales	f__Coriobacteriaceae	g__Collinsella	s__Collinsella sp003459245	no	no	none
ntk_s_trem2	3361_bin11		var_biomarker ~ var_mb_by_sex	-0.0128688	0.0267842	-0.480463	0.630898	95.97	0.81	1989782	d__Bacteria	p__Actinomycetota	c__Coriobacteriia	o__Coriobacteriales	f__Coriobacteriaceae	g__Collinsella	s__Collinsella sp003459245	no	no	none
ntk_s_trem2	3361_bin11		var_biomarker ~ dx	-0.0700585	0.0763093	-0.918086	0.358574	95.97	0.81	1989782	d__Bacteria	p__Actinomycetota	c__Coriobacteriia	o__Coriobacteriales	f__Coriobacteriaceae	g__Collinsella	s__Collinsella sp003459245	no	no	none
ntk_s_trem2	3361_bin11		var_biomarker ~ mars_age	0.0166562	0.00467927	3.55956	0.000371472	95.97	0.81	1989782	d__Bacteria	p__Actinomycetota	c__Coriobacteriia	o__Coriobacteriales	f__Coriobacteriaceae	g__Collinsella	s__Collinsella sp003459245	no	no	none
ntk_s_trem2	3361_bin11		var_biomarker ~ apoe4	0.00509308	0.0577871	0.0881352	0.929769	95.97	0.81	1989782	d__Bacteria	p__Actinomycetota	c__Coriobacteriia	o__Coriobacteriales	f__Coriobacteriaceae	g__Collinsella	s__Collinsella sp003459245	no	no	none
ntk_s_trem2	3361_bin11		var_biomarker ~ ntk_table	0.140153	0.0602209	2.32732	0.0199483	95.97	0.81	1989782	d__Bacteria	p__Actinomycetota	c__Coriobacteriia	o__Coriobacteriales	f__Coriobacteriaceae	g__Collinsella	s__Collinsella sp003459245	no	no	none
ntk_s_trem2	3361_bin11		var_biomarker ~ bristol_type_1_7	0.0245784	0.0233862	1.05098	0.293269	95.97	0.81	1989782	d__Bacteria	p__Actinomycetota	c__Coriobacteriia	o__Coriobacteriales	f__Coriobacteriaceae	g__Collinsella	s__Collinsella sp003459245	no	no	none
ntk_s_trem2	3361_bin17		var_biomarker ~ var_mb	-0.0568744	0.044561	-1.27633	0.20184	95.17	1.45	2573242	d__Bacteria	p__Bacillota_A	c__Clostridia	o__Lachnospirales	f__Lachnospiraceae	g__CAG-510	s__CAG-510 sp000434615	no	no	none
ntk_s_trem2	3361_bin17		var_biomarker ~ sex	0.0670911	0.061127	1.09757	0.272393	95.17	1.45	2573242	d__Bacteria	p__Bacillota_A	c__Clostridia	o__Lachnospirales	f__Lachnospiraceae	g__CAG-510	s__CAG-510 sp000434615	no	no	none
ntk_s_trem2	3361_bin17		var_biomarker ~ var_mb_by_sex	0.0708159	0.0614758	1.15193	0.249349	95.17	1.45	2573242	d__Bacteria	p__Bacillota_A	c__Clostridia	o__Lachnospirales	f__Lachnospiraceae	g__CAG-510	s__CAG-510 sp000434615	no	no	none
ntk_s_trem2	3361_bin17		var_biomarker ~ dx	-0.0783469	0.0759799	-1.03115	0.302469	95.17	1.45	2573242	d__Bacteria	p__Bacillota_A	c__Clostridia	o__Lachnospirales	f__Lachnospiraceae	g__CAG-510	s__CAG-510 sp000434615	no	no	none
ntk_s_trem2	3361_bin17		var_biomarker ~ mars_age	0.0179495	0.00494832	3.62739	0.000286301	95.17	1.45	2573242	d__Bacteria	p__Bacillota_A	c__Clostridia	o__Lachnospirales	f__Lachnospiraceae	g__CAG-510	s__CAG-510 sp000434615	no	no	none
ntk_s_trem2	3361_bin17		var_biomarker ~ apoe4	0.0084812	0.0569958	0.148804	0.881708	95.17	1.45	2573242	d__Bacteria	p__Bacillota_A	c__Clostridia	o__Lachnospirales	f__Lachnospiraceae	g__CAG-510	s__CAG-510 sp000434615	no	no	none
ntk_s_trem2	3361_bin17		var_biomarker ~ ntk_table	0.145785	0.0602502	2.41966	0.0155351	95.17	1.45	2573242	d__Bacteria	p__Bacillota_A	c__Clostridia	o__Lachnospirales	f__Lachnospiraceae	g__CAG-510	s__CAG-510 sp000434615	no	no	none
ntk_s_trem2	3361_bin17		var_biomarker ~ bristol_type_1_7	0.0260369	0.0234973	1.10808	0.267828	95.17	1.45	2573242	d__Bacteria	p__Bacillota_A	c__Clostridia	o__Lachnospirales	f__Lachnospiraceae	g__CAG-510	s__CAG-510 sp000434615	no	no	none
ntk_s_trem2	3361_bin19		var_biomarker ~ var_mb	-0.0357358	0.0333291	-1.07221	0.283626	95.64	0.34	2311875	d__Bacteria	p__Bacillota_A	c__Clostridia	o__Oscillospirales	f__Oscillospiraceae	g__Limivicinus	s__	no	no	none
ntk_s_trem2	3361_bin19		var_biomarker ~ sex	0.251479	0.110795	2.26977	0.0232215	95.64	0.34	2311875	d__Bacteria	p__Bacillota_A	c__Clostridia	o__Oscillospirales	f__Oscillospiraceae	g__Limivicinus	s__	no	no	none
ntk_s_trem2	3361_bin19		var_biomarker ~ var_mb_by_sex	0.1117	0.0639065	1.74787	0.0804865	95.64	0.34	2311875	d__Bacteria	p__Bacillota_A	c__Clostridia	o__Oscillospirales	f__Oscillospiraceae	g__Limivicinus	s__	no	no	none
ntk_s_trem2	3361_bin19		var_biomarker ~ dx	-0.0959896	0.0761464	-1.26059	0.207456	95.64	0.34	2311875	d__Bacteria	p__Bacillota_A	c__Clostridia	o__Oscillospirales	f__Oscillospiraceae	g__Limivicinus	s__	no	no	none
ntk_s_trem2	3361_bin19		var_biomarker ~ mars_age	0.0162678	0.00463871	3.50696	0.000453254	95.64	0.34	2311875	d__Bacteria	p__Bacillota_A	c__Clostridia	o__Oscillospirales	f__Oscillospiraceae	g__Limivicinus	s__	no	no	none
ntk_s_trem2	3361_bin19		var_biomarker ~ apoe4	-0.00017245	0.0568042	-0.00303587	0.997578	95.64	0.34	2311875	d__Bacteria	p__Bacillota_A	c__Clostridia	o__Oscillospirales	f__Oscillospiraceae	g__Limivicinus	s__	no	no	none
ntk_s_trem2	3361_bin19		var_biomarker ~ ntk_table	0.144007	0.0594051	2.42416	0.015344	95.64	0.34	2311875	d__Bacteria	p__Bacillota_A	c__Clostridia	o__Oscillospirales	f__Oscillospiraceae	g__Limivicinus	s__	no	no	none
ntk_s_trem2	3361_bin19		var_biomarker ~ bristol_type_1_7	0.0250559	0.0230272	1.0881	0.276551	95.64	0.34	2311875	d__Bacteria	p__Bacillota_A	c__Clostridia	o__Oscillospirales	f__Oscillospiraceae	g__Limivicinus	s__	no	no	none
ntk_s_trem2	3361_bin23		var_biomarker ~ var_mb	0.120435	0.0595703	2.02173	0.0432044	96.85	3.23	1449327	d__Bacteria	p__Pseudomonadota	c__Alphaproteobacteria	o__RF32	f__CAG-239	g__JAFUYI01	s__JAFUYI01 sp900762565	no	no	none
ntk_s_trem2	3361_bin23		var_biomarker ~ sex	0.0479705	0.0756052	0.634487	0.525763	96.85	3.23	1449327	d__Bacteria	p__Pseudomonadota	c__Alphaproteobacteria	o__RF32	f__CAG-239	g__JAFUYI01	s__JAFUYI01 sp900762565	no	no	none
ntk_s_trem2	3361_bin23		var_biomarker ~ var_mb_by_sex	-0.062155	0.0786479	-0.790294	0.429356	96.85	3.23	1449327	d__Bacteria	p__Pseudomonadota	c__Alphaproteobacteria	o__RF32	f__CAG-239	g__JAFUYI01	s__JAFUYI01 sp900762565	no	no	none
ntk_s_trem2	3361_bin23		var_biomarker ~ dx	-0.0933229	0.0798714	-1.16841	0.24264	96.85	3.23	1449327	d__Bacteria	p__Pseudomonadota	c__Alphaproteobacteria	o__RF32	f__CAG-239	g__JAFUYI01	s__JAFUYI01 sp900762565	no	no	none
ntk_s_trem2	3361_bin23		var_biomarker ~ mars_age	0.0151533	0.00463725	3.26774	0.00108409	96.85	3.23	1449327	d__Bacteria	p__Pseudomonadota	c__Alphaproteobacteria	o__RF32	f__CAG-239	g__JAFUYI01	s__JAFUYI01 sp900762565	no	no	none
ntk_s_trem2	3361_bin23		var_biomarker ~ apoe4	0.00546937	0.0559345	0.0977816	0.922106	96.85	3.23	1449327	d__Bacteria	p__Pseudomonadota	c__Alphaproteobacteria	o__RF32	f__CAG-239	g__JAFUYI01	s__JAFUYI01 sp900762565	no	no	none
ntk_s_trem2	3361_bin23		var_biomarker ~ ntk_table	0.146886	0.0582856	2.52011	0.0117319	96.85	3.23	1449327	d__Bacteria	p__Pseudomonadota	c__Alphaproteobacteria	o__RF32	f__CAG-239	g__JAFUYI01	s__JAFUYI01 sp900762565	no	no	none
ntk_s_trem2	3361_bin23		var_biomarker ~ bristol_type_1_7	0.0223018	0.0230248	0.968602	0.332744	96.85	3.23	1449327	d__Bacteria	p__Pseudomonadota	c__Alphaproteobacteria	o__RF32	f__CAG-239	g__JAFUYI01	s__JAFUYI01 sp900762565	no	no	none
ntk_s_trem2	3361_bin40		var_biomarker ~ var_mb	-0.01173	0.020976	-0.559208	0.57602	99.33	0	2527918	d__Bacteria	p__Bacillota_A	c__Clostridia	o__Lachnospirales	f__Lachnospiraceae	g__Coprococcus	s__Coprococcus sp900066115	no	no	none
ntk_s_trem2	3361_bin40		var_biomarker ~ sex	0.0858453	0.0579979	1.48014	0.138835	99.33	0	2527918	d__Bacteria	p__Bacillota_A	c__Clostridia	o__Lachnospirales	f__Lachnospiraceae	g__Coprococcus	s__Coprococcus sp900066115	no	no	none
ntk_s_trem2	3361_bin40		var_biomarker ~ var_mb_by_sex	0.0584501	0.0332535	1.75771	0.0787965	99.33	0	2527918	d__Bacteria	p__Bacillota_A	c__Clostridia	o__Lachnospirales	f__Lachnospiraceae	g__Coprococcus	s__Coprococcus sp900066115	no	no	none
ntk_s_trem2	3361_bin40		var_biomarker ~ dx	-0.0538431	0.0693015	-0.776941	0.437194	99.33	0	2527918	d__Bacteria	p__Bacillota_A	c__Clostridia	o__Lachnospirales	f__Lachnospiraceae	g__Coprococcus	s__Coprococcus sp900066115	no	no	none
ntk_s_trem2	3361_bin40		var_biomarker ~ mars_age	0.0160971	0.00466805	3.44837	0.00056399	99.33	0	2527918	d__Bacteria	p__Bacillota_A	c__Clostridia	o__Lachnospirales	f__Lachnospiraceae	g__Coprococcus	s__Coprococcus sp900066115	no	no	none
ntk_s_trem2	3361_bin40		var_biomarker ~ apoe4	0.00787672	0.0566654	0.139004	0.889447	99.33	0	2527918	d__Bacteria	p__Bacillota_A	c__Clostridia	o__Lachnospirales	f__Lachnospiraceae	g__Coprococcus	s__Coprococcus sp900066115	no	no	none
ntk_s_trem2	3361_bin40		var_biomarker ~ ntk_table	0.139515	0.0590746	2.36167	0.0181926	99.33	0	2527918	d__Bacteria	p__Bacillota_A	c__Clostridia	o__Lachnospirales	f__Lachnospiraceae	g__Coprococcus	s__Coprococcus sp900066115	no	no	none
ntk_s_trem2	3361_bin40		var_biomarker ~ bristol_type_1_7	0.0259681	0.0233706	1.11114	0.266506	99.33	0	2527918	d__Bacteria	p__Bacillota_A	c__Clostridia	o__Lachnospirales	f__Lachnospiraceae	g__Coprococcus	s__Coprococcus sp900066115	no	no	none
ntk_s_trem2	3361_bin46		var_biomarker ~ var_mb	0.0216758	0.0890683	0.243362	0.807725	93.06	0	2212504	d__Bacteria	p__Bacillota_A	c__Clostridia	o__Oscillospirales	f__Oscillospiraceae	g__Faecousia	s__Faecousia sp000434635	no	no	none
ntk_s_trem2	3361_bin46		var_biomarker ~ sex	0.0899299	0.0692648	1.29835	0.194168	93.06	0	2212504	d__Bacteria	p__Bacillota_A	c__Clostridia	o__Oscillospirales	f__Oscillospiraceae	g__Faecousia	s__Faecousia sp000434635	no	no	none
ntk_s_trem2	3361_bin46		var_biomarker ~ var_mb_by_sex	-0.0214643	0.114708	-0.187122	0.851565	93.06	0	2212504	d__Bacteria	p__Bacillota_A	c__Clostridia	o__Oscillospirales	f__Oscillospiraceae	g__Faecousia	s__Faecousia sp000434635	no	no	none
ntk_s_trem2	3361_bin46		var_biomarker ~ dx	-0.0622223	0.0736214	-0.845167	0.398018	93.06	0	2212504	d__Bacteria	p__Bacillota_A	c__Clostridia	o__Oscillospirales	f__Oscillospiraceae	g__Faecousia	s__Faecousia sp000434635	no	no	none
ntk_s_trem2	3361_bin46		var_biomarker ~ mars_age	0.0163776	0.00463429	3.53401	0.00040931	93.06	0	2212504	d__Bacteria	p__Bacillota_A	c__Clostridia	o__Oscillospirales	f__Oscillospiraceae	g__Faecousia	s__Faecousia sp000434635	no	no	none
ntk_s_trem2	3361_bin46		var_biomarker ~ apoe4	0.00880414	0.0569936	0.154476	0.877234	93.06	0	2212504	d__Bacteria	p__Bacillota_A	c__Clostridia	o__Oscillospirales	f__Oscillospiraceae	g__Faecousia	s__Faecousia sp000434635	no	no	none
ntk_s_trem2	3361_bin46		var_biomarker ~ ntk_table	0.139417	0.0585322	2.38189	0.0172242	93.06	0	2212504	d__Bacteria	p__Bacillota_A	c__Clostridia	o__Oscillospirales	f__Oscillospiraceae	g__Faecousia	s__Faecousia sp000434635	no	no	none
ntk_s_trem2	3361_bin46		var_biomarker ~ bristol_type_1_7	0.0268211	0.0278461	0.963193	0.335451	93.06	0	2212504	d__Bacteria	p__Bacillota_A	c__Clostridia	o__Oscillospirales	f__Oscillospiraceae	g__Faecousia	s__Faecousia sp000434635	no	no	none
ntk_s_trem2	3361_bin50		var_biomarker ~ var_mb	-0.0116917	0.0410284	-0.284966	0.77567	98.66	0.19	2885596	d__Bacteria	p__Bacillota_A	c__Clostridia	o__Lachnospirales	f__Lachnospiraceae	g__Eisenbergiella	s__Eisenbergiella sp900066775	no	no	none
ntk_s_trem2	3361_bin50		var_biomarker ~ sex	0.221976	0.266138	0.834063	0.404245	98.66	0.19	2885596	d__Bacteria	p__Bacillota_A	c__Clostridia	o__Lachnospirales	f__Lachnospiraceae	g__Eisenbergiella	s__Eisenbergiella sp900066775	no	no	none
ntk_s_trem2	3361_bin50		var_biomarker ~ var_mb_by_sex	-0.0432063	0.0785574	-0.549996	0.582322	98.66	0.19	2885596	d__Bacteria	p__Bacillota_A	c__Clostridia	o__Lachnospirales	f__Lachnospiraceae	g__Eisenbergiella	s__Eisenbergiella sp900066775	no	no	none
ntk_s_trem2	3361_bin50		var_biomarker ~ dx	-0.0652762	0.0725314	-0.899971	0.368135	98.66	0.19	2885596	d__Bacteria	p__Bacillota_A	c__Clostridia	o__Lachnospirales	f__Lachnospiraceae	g__Eisenbergiella	s__Eisenbergiella sp900066775	no	no	none
ntk_s_trem2	3361_bin50		var_biomarker ~ mars_age	0.0163987	0.00459908	3.56565	0.000362953	98.66	0.19	2885596	d__Bacteria	p__Bacillota_A	c__Clostridia	o__Lachnospirales	f__Lachnospiraceae	g__Eisenbergiella	s__Eisenbergiella sp900066775	no	no	none
ntk_s_trem2	3361_bin50		var_biomarker ~ apoe4	0.0114157	0.0574908	0.198565	0.842603	98.66	0.19	2885596	d__Bacteria	p__Bacillota_A	c__Clostridia	o__Lachnospirales	f__Lachnospiraceae	g__Eisenbergiella	s__Eisenbergiella sp900066775	no	no	none
ntk_s_trem2	3361_bin50		var_biomarker ~ ntk_table	0.143787	0.0624017	2.30422	0.0212105	98.66	0.19	2885596	d__Bacteria	p__Bacillota_A	c__Clostridia	o__Lachnospirales	f__Lachnospiraceae	g__Eisenbergiella	s__Eisenbergiella sp900066775	no	no	none
ntk_s_trem2	3361_bin50		var_biomarker ~ bristol_type_1_7	0.0276373	0.025069	1.10245	0.270266	98.66	0.19	2885596	d__Bacteria	p__Bacillota_A	c__Clostridia	o__Lachnospirales	f__Lachnospiraceae	g__Eisenbergiella	s__Eisenbergiella sp900066775	no	no	none
ntk_s_trem2	3361_bin52		var_biomarker ~ var_mb	-0.00798231	0.0326528	-0.244461	0.806874	98.2	0.9	2155638	d__Bacteria	p__Bacillota_C	c__Negativicutes	o__Acidaminococcales	f__Acidaminococcaceae	g__Phascolarctobacterium_A	s__Phascolarctobacterium_A succinatutens	yes	no	propionate
ntk_s_trem2	3361_bin52		var_biomarker ~ sex	0.213305	0.106091	2.01058	0.0443695	98.2	0.9	2155638	d__Bacteria	p__Bacillota_C	c__Negativicutes	o__Acidaminococcales	f__Acidaminococcaceae	g__Phascolarctobacterium_A	s__Phascolarctobacterium_A succinatutens	yes	no	propionate
ntk_s_trem2	3361_bin52		var_biomarker ~ var_mb_by_sex	0.0898994	0.0566904	1.5858	0.112786	98.2	0.9	2155638	d__Bacteria	p__Bacillota_C	c__Negativicutes	o__Acidaminococcales	f__Acidaminococcaceae	g__Phascolarctobacterium_A	s__Phascolarctobacterium_A succinatutens	yes	no	propionate
ntk_s_trem2	3361_bin52		var_biomarker ~ dx	-0.0548336	0.0735063	-0.745972	0.455685	98.2	0.9	2155638	d__Bacteria	p__Bacillota_C	c__Negativicutes	o__Acidaminococcales	f__Acidaminococcaceae	g__Phascolarctobacterium_A	s__Phascolarctobacterium_A succinatutens	yes	no	propionate
ntk_s_trem2	3361_bin52		var_biomarker ~ mars_age	0.0166548	0.00468866	3.55215	0.000382099	98.2	0.9	2155638	d__Bacteria	p__Bacillota_C	c__Negativicutes	o__Acidaminococcales	f__Acidaminococcaceae	g__Phascolarctobacterium_A	s__Phascolarctobacterium_A succinatutens	yes	no	propionate
ntk_s_trem2	3361_bin52		var_biomarker ~ apoe4	-0.00407305	0.0547993	-0.0743268	0.94075	98.2	0.9	2155638	d__Bacteria	p__Bacillota_C	c__Negativicutes	o__Acidaminococcales	f__Acidaminococcaceae	g__Phascolarctobacterium_A	s__Phascolarctobacterium_A succinatutens	yes	no	propionate
ntk_s_trem2	3361_bin52		var_biomarker ~ ntk_table	0.149453	0.0600508	2.48878	0.0128183	98.2	0.9	2155638	d__Bacteria	p__Bacillota_C	c__Negativicutes	o__Acidaminococcales	f__Acidaminococcaceae	g__Phascolarctobacterium_A	s__Phascolarctobacterium_A succinatutens	yes	no	propionate
ntk_s_trem2	3361_bin52		var_biomarker ~ bristol_type_1_7	0.0232474	0.0240773	0.965535	0.334277	98.2	0.9	2155638	d__Bacteria	p__Bacillota_C	c__Negativicutes	o__Acidaminococcales	f__Acidaminococcaceae	g__Phascolarctobacterium_A	s__Phascolarctobacterium_A succinatutens	yes	no	propionate
ntk_s_trem2	3361_bin82		var_biomarker ~ var_mb	0.0072489	0.0646613	0.112106	0.91074	93.67	2.22	3491380	d__Bacteria	p__Bacillota_A	c__Clostridia	o__Lachnospirales	f__Lachnospiraceae	g__KLE1615	s__KLE1615 sp934292725	no	no	none
ntk_s_trem2	3361_bin82		var_biomarker ~ sex	0.335053	0.407146	0.822929	0.410548	93.67	2.22	3491380	d__Bacteria	p__Bacillota_A	c__Clostridia	o__Lachnospirales	f__Lachnospiraceae	g__KLE1615	s__KLE1615 sp934292725	no	no	none
ntk_s_trem2	3361_bin82		var_biomarker ~ var_mb_by_sex	-0.0803766	0.123704	-0.649748	0.515855	93.67	2.22	3491380	d__Bacteria	p__Bacillota_A	c__Clostridia	o__Lachnospirales	f__Lachnospiraceae	g__KLE1615	s__KLE1615 sp934292725	no	no	none
ntk_s_trem2	3361_bin82		var_biomarker ~ dx	-0.0545901	0.0734868	-0.742856	0.457569	93.67	2.22	3491380	d__Bacteria	p__Bacillota_A	c__Clostridia	o__Lachnospirales	f__Lachnospiraceae	g__KLE1615	s__KLE1615 sp934292725	no	no	none
ntk_s_trem2	3361_bin82		var_biomarker ~ mars_age	0.0163493	0.00456558	3.58099	0.000342295	93.67	2.22	3491380	d__Bacteria	p__Bacillota_A	c__Clostridia	o__Lachnospirales	f__Lachnospiraceae	g__KLE1615	s__KLE1615 sp934292725	no	no	none
ntk_s_trem2	3361_bin82		var_biomarker ~ apoe4	0.00656611	0.0566178	0.115973	0.907674	93.67	2.22	3491380	d__Bacteria	p__Bacillota_A	c__Clostridia	o__Lachnospirales	f__Lachnospiraceae	g__KLE1615	s__KLE1615 sp934292725	no	no	none
ntk_s_trem2	3361_bin82		var_biomarker ~ ntk_table	0.140671	0.0589638	2.38572	0.0170455	93.67	2.22	3491380	d__Bacteria	p__Bacillota_A	c__Clostridia	o__Lachnospirales	f__Lachnospiraceae	g__KLE1615	s__KLE1615 sp934292725	no	no	none
ntk_s_trem2	3361_bin82		var_biomarker ~ bristol_type_1_7	0.0260896	0.0253067	1.03094	0.302571	93.67	2.22	3491380	d__Bacteria	p__Bacillota_A	c__Clostridia	o__Lachnospirales	f__Lachnospiraceae	g__KLE1615	s__KLE1615 sp934292725	no	no	none
ntk_s_trem2	3361_bin83		var_biomarker ~ var_mb	0.0422087	0.0335481	1.25816	0.208335	90.32	2.82	1501509	d__Bacteria	p__Actinomycetota	c__Coriobacteriia	o__Coriobacteriales	f__Eggerthellaceae	g__Anaerotardibacter	s__Anaerotardibacter sp000431675	no	no	none
ntk_s_trem2	3361_bin83		var_biomarker ~ sex	0.0754898	0.0875218	0.862526	0.388398	90.32	2.82	1501509	d__Bacteria	p__Actinomycetota	c__Coriobacteriia	o__Coriobacteriales	f__Eggerthellaceae	g__Anaerotardibacter	s__Anaerotardibacter sp000431675	no	no	none
ntk_s_trem2	3361_bin83		var_biomarker ~ var_mb_by_sex	-0.0113303	0.0806011	-0.140572	0.888208	90.32	2.82	1501509	d__Bacteria	p__Actinomycetota	c__Coriobacteriia	o__Coriobacteriales	f__Eggerthellaceae	g__Anaerotardibacter	s__Anaerotardibacter sp000431675	no	no	none
ntk_s_trem2	3361_bin83		var_biomarker ~ dx	-0.0683512	0.0732645	-0.932937	0.350853	90.32	2.82	1501509	d__Bacteria	p__Actinomycetota	c__Coriobacteriia	o__Coriobacteriales	f__Eggerthellaceae	g__Anaerotardibacter	s__Anaerotardibacter sp000431675	no	no	none
ntk_s_trem2	3361_bin83		var_biomarker ~ mars_age	0.0166885	0.00459778	3.62968	0.000283773	90.32	2.82	1501509	d__Bacteria	p__Actinomycetota	c__Coriobacteriia	o__Coriobacteriales	f__Eggerthellaceae	g__Anaerotardibacter	s__Anaerotardibacter sp000431675	no	no	none
ntk_s_trem2	3361_bin83		var_biomarker ~ apoe4	0.00736972	0.0572892	0.128641	0.897642	90.32	2.82	1501509	d__Bacteria	p__Actinomycetota	c__Coriobacteriia	o__Coriobacteriales	f__Eggerthellaceae	g__Anaerotardibacter	s__Anaerotardibacter sp000431675	no	no	none
ntk_s_trem2	3361_bin83		var_biomarker ~ ntk_table	0.140775	0.0587634	2.39562	0.0165922	90.32	2.82	1501509	d__Bacteria	p__Actinomycetota	c__Coriobacteriia	o__Coriobacteriales	f__Eggerthellaceae	g__Anaerotardibacter	s__Anaerotardibacter sp000431675	no	no	none
ntk_s_trem2	3361_bin83		var_biomarker ~ bristol_type_1_7	0.029215	0.0232799	1.25495	0.209497	90.32	2.82	1501509	d__Bacteria	p__Actinomycetota	c__Coriobacteriia	o__Coriobacteriales	f__Eggerthellaceae	g__Anaerotardibacter	s__Anaerotardibacter sp000431675	no	no	none
ntk_s_trem2	3361_bin85		var_biomarker ~ var_mb	0.0126426	0.0146166	0.864949	0.387067	97.32	0	1820706	d__Bacteria	p__Bacillota_A	c__Clostridia	o__Oscillospirales	f__Acutalibacteraceae	g__Eubacterium_R	s__Eubacterium_R sp000433975	no	no	none
ntk_s_trem2	3361_bin85		var_biomarker ~ sex	0.0856484	0.207941	0.411887	0.680422	97.32	0	1820706	d__Bacteria	p__Bacillota_A	c__Clostridia	o__Oscillospirales	f__Acutalibacteraceae	g__Eubacterium_R	s__Eubacterium_R sp000433975	no	no	none
ntk_s_trem2	3361_bin85		var_biomarker ~ var_mb_by_sex	-9.9848e-05	0.0440679	-0.00226578	0.998192	97.32	0	1820706	d__Bacteria	p__Bacillota_A	c__Clostridia	o__Oscillospirales	f__Acutalibacteraceae	g__Eubacterium_R	s__Eubacterium_R sp000433975	no	no	none
ntk_s_trem2	3361_bin85		var_biomarker ~ dx	-0.0599597	0.0737708	-0.812784	0.416342	97.32	0	1820706	d__Bacteria	p__Bacillota_A	c__Clostridia	o__Oscillospirales	f__Acutalibacteraceae	g__Eubacterium_R	s__Eubacterium_R sp000433975	no	no	none
ntk_s_trem2	3361_bin85		var_biomarker ~ mars_age	0.0161519	0.00479489	3.36857	0.000755589	97.32	0	1820706	d__Bacteria	p__Bacillota_A	c__Clostridia	o__Oscillospirales	f__Acutalibacteraceae	g__Eubacterium_R	s__Eubacterium_R sp000433975	no	no	none
ntk_s_trem2	3361_bin85		var_biomarker ~ apoe4	0.0106571	0.057359	0.185796	0.852604	97.32	0	1820706	d__Bacteria	p__Bacillota_A	c__Clostridia	o__Oscillospirales	f__Acutalibacteraceae	g__Eubacterium_R	s__Eubacterium_R sp000433975	no	no	none
ntk_s_trem2	3361_bin85		var_biomarker ~ ntk_table	0.137952	0.0593067	2.32608	0.0200143	97.32	0	1820706	d__Bacteria	p__Bacillota_A	c__Clostridia	o__Oscillospirales	f__Acutalibacteraceae	g__Eubacterium_R	s__Eubacterium_R sp000433975	no	no	none
ntk_s_trem2	3361_bin85		var_biomarker ~ bristol_type_1_7	0.0267959	0.0228249	1.17398	0.240405	97.32	0	1820706	d__Bacteria	p__Bacillota_A	c__Clostridia	o__Oscillospirales	f__Acutalibacteraceae	g__Eubacterium_R	s__Eubacterium_R sp000433975	no	no	none
ntk_s_trem2	3361_bin98		var_biomarker ~ var_mb	-0.00824392	0.0185787	-0.443729	0.657239	99.33	0	2593416	d__Bacteria	p__Bacillota_A	c__Clostridia	o__Lachnospirales	f__Lachnospiraceae	g__Bacteroides_F	s__Bacteroides_F pectinophilus	no	no	none
ntk_s_trem2	3361_bin98		var_biomarker ~ sex	-0.0228327	0.0908964	-0.251195	0.801663	99.33	0	2593416	d__Bacteria	p__Bacillota_A	c__Clostridia	o__Lachnospirales	f__Lachnospiraceae	g__Bacteroides_F	s__Bacteroides_F pectinophilus	no	no	none
ntk_s_trem2	3361_bin98		var_biomarker ~ var_mb_by_sex	-0.0650624	0.048115	-1.35223	0.176303	99.33	0	2593416	d__Bacteria	p__Bacillota_A	c__Clostridia	o__Lachnospirales	f__Lachnospiraceae	g__Bacteroides_F	s__Bacteroides_F pectinophilus	no	no	none
ntk_s_trem2	3361_bin98		var_biomarker ~ dx	-0.0559501	0.073178	-0.764575	0.444524	99.33	0	2593416	d__Bacteria	p__Bacillota_A	c__Clostridia	o__Lachnospirales	f__Lachnospiraceae	g__Bacteroides_F	s__Bacteroides_F pectinophilus	no	no	none
ntk_s_trem2	3361_bin98		var_biomarker ~ mars_age	0.0164351	0.0046111	3.56425	0.000364901	99.33	0	2593416	d__Bacteria	p__Bacillota_A	c__Clostridia	o__Lachnospirales	f__Lachnospiraceae	g__Bacteroides_F	s__Bacteroides_F pectinophilus	no	no	none
ntk_s_trem2	3361_bin98		var_biomarker ~ apoe4	0.00399206	0.0572357	0.0697477	0.944394	99.33	0	2593416	d__Bacteria	p__Bacillota_A	c__Clostridia	o__Lachnospirales	f__Lachnospiraceae	g__Bacteroides_F	s__Bacteroides_F pectinophilus	no	no	none
ntk_s_trem2	3361_bin98		var_biomarker ~ ntk_table	0.149841	0.0611316	2.45112	0.0142412	99.33	0	2593416	d__Bacteria	p__Bacillota_A	c__Clostridia	o__Lachnospirales	f__Lachnospiraceae	g__Bacteroides_F	s__Bacteroides_F pectinophilus	no	no	none
ntk_s_trem2	3361_bin98		var_biomarker ~ bristol_type_1_7	0.0312198	0.0236315	1.32111	0.186465	99.33	0	2593416	d__Bacteria	p__Bacillota_A	c__Clostridia	o__Lachnospirales	f__Lachnospiraceae	g__Bacteroides_F	s__Bacteroides_F pectinophilus	no	no	none
ntk_s_trem2	3366_bin2		var_biomarker ~ var_mb	-0.0570274	0.048856	-1.16725	0.243108	91.33	0.04	3501449	d__Bacteria	p__Bacillota_A	c__Clostridia	o__Lachnospirales	f__Lachnospiraceae	g__Eubacterium_G	s__Eubacterium_G sp000434315	no	no	none
ntk_s_trem2	3366_bin2		var_biomarker ~ sex	0.245074	0.369372	0.663487	0.507019	91.33	0.04	3501449	d__Bacteria	p__Bacillota_A	c__Clostridia	o__Lachnospirales	f__Lachnospiraceae	g__Eubacterium_G	s__Eubacterium_G sp000434315	no	no	none
ntk_s_trem2	3366_bin2		var_biomarker ~ var_mb_by_sex	-0.0422346	0.0916734	-0.460707	0.645009	91.33	0.04	3501449	d__Bacteria	p__Bacillota_A	c__Clostridia	o__Lachnospirales	f__Lachnospiraceae	g__Eubacterium_G	s__Eubacterium_G sp000434315	no	no	none
ntk_s_trem2	3366_bin2		var_biomarker ~ dx	-0.0513629	0.0756354	-0.679086	0.497084	91.33	0.04	3501449	d__Bacteria	p__Bacillota_A	c__Clostridia	o__Lachnospirales	f__Lachnospiraceae	g__Eubacterium_G	s__Eubacterium_G sp000434315	no	no	none
ntk_s_trem2	3366_bin2		var_biomarker ~ mars_age	0.0161235	0.00464907	3.46812	0.000524118	91.33	0.04	3501449	d__Bacteria	p__Bacillota_A	c__Clostridia	o__Lachnospirales	f__Lachnospiraceae	g__Eubacterium_G	s__Eubacterium_G sp000434315	no	no	none
ntk_s_trem2	3366_bin2		var_biomarker ~ apoe4	0.0145828	0.058239	0.250395	0.802282	91.33	0.04	3501449	d__Bacteria	p__Bacillota_A	c__Clostridia	o__Lachnospirales	f__Lachnospiraceae	g__Eubacterium_G	s__Eubacterium_G sp000434315	no	no	none
ntk_s_trem2	3366_bin2		var_biomarker ~ ntk_table	0.148003	0.060324	2.45348	0.0141483	91.33	0.04	3501449	d__Bacteria	p__Bacillota_A	c__Clostridia	o__Lachnospirales	f__Lachnospiraceae	g__Eubacterium_G	s__Eubacterium_G sp000434315	no	no	none
ntk_s_trem2	3366_bin2		var_biomarker ~ bristol_type_1_7	0.0278219	0.0242094	1.14922	0.250466	91.33	0.04	3501449	d__Bacteria	p__Bacillota_A	c__Clostridia	o__Lachnospirales	f__Lachnospiraceae	g__Eubacterium_G	s__Eubacterium_G sp000434315	no	no	none
ntk_s_trem2	3366_bin23		var_biomarker ~ var_mb	0.0374045	0.0255354	1.46481	0.142973	94.55	0	2243540	d__Bacteria	p__Bacillota_A	c__Clostridia	o__Oscillospirales	f__Ruminococcaceae	g__Faecalibacterium	s__Faecalibacterium longum	no	yes	butyrate
ntk_s_trem2	3366_bin23		var_biomarker ~ sex	0.127442	0.0723446	1.7616	0.0781366	94.55	0	2243540	d__Bacteria	p__Bacillota_A	c__Clostridia	o__Oscillospirales	f__Ruminococcaceae	g__Faecalibacterium	s__Faecalibacterium longum	no	yes	butyrate
ntk_s_trem2	3366_bin23		var_biomarker ~ var_mb_by_sex	-0.0670389	0.0472158	-1.41984	0.155654	94.55	0	2243540	d__Bacteria	p__Bacillota_A	c__Clostridia	o__Oscillospirales	f__Ruminococcaceae	g__Faecalibacterium	s__Faecalibacterium longum	no	yes	butyrate
ntk_s_trem2	3366_bin23		var_biomarker ~ dx	-0.0783646	0.0786859	-0.995916	0.319291	94.55	0	2243540	d__Bacteria	p__Bacillota_A	c__Clostridia	o__Oscillospirales	f__Ruminococcaceae	g__Faecalibacterium	s__Faecalibacterium longum	no	yes	butyrate
ntk_s_trem2	3366_bin23		var_biomarker ~ mars_age	0.0162846	0.00453156	3.59359	0.00032615	94.55	0	2243540	d__Bacteria	p__Bacillota_A	c__Clostridia	o__Oscillospirales	f__Ruminococcaceae	g__Faecalibacterium	s__Faecalibacterium longum	no	yes	butyrate
ntk_s_trem2	3366_bin23		var_biomarker ~ apoe4	2.10405566092559e-05	0.0560417	0.000375444	0.9997	94.55	0	2243540	d__Bacteria	p__Bacillota_A	c__Clostridia	o__Oscillospirales	f__Ruminococcaceae	g__Faecalibacterium	s__Faecalibacterium longum	no	yes	butyrate
ntk_s_trem2	3366_bin23		var_biomarker ~ ntk_table	0.140003	0.0593589	2.35858	0.0183449	94.55	0	2243540	d__Bacteria	p__Bacillota_A	c__Clostridia	o__Oscillospirales	f__Ruminococcaceae	g__Faecalibacterium	s__Faecalibacterium longum	no	yes	butyrate
ntk_s_trem2	3366_bin23		var_biomarker ~ bristol_type_1_7	0.0200797	0.023825	0.842801	0.39934	94.55	0	2243540	d__Bacteria	p__Bacillota_A	c__Clostridia	o__Oscillospirales	f__Ruminococcaceae	g__Faecalibacterium	s__Faecalibacterium longum	no	yes	butyrate
ntk_s_trem2	3367_bin20		var_biomarker ~ var_mb	0.0210597	0.029014	0.725844	0.467934	92.95	0	2687864	d__Bacteria	p__Bacillota_A	c__Clostridia	o__Oscillospirales	f__Oscillospiraceae	g__Scatomorpha	s__Scatomorpha sp900545405	no	no	none
ntk_s_trem2	3367_bin20		var_biomarker ~ sex	0.122687	0.0606272	2.02364	0.0430075	92.95	0	2687864	d__Bacteria	p__Bacillota_A	c__Clostridia	o__Oscillospirales	f__Oscillospiraceae	g__Scatomorpha	s__Scatomorpha sp900545405	no	no	none
ntk_s_trem2	3367_bin20		var_biomarker ~ var_mb_by_sex	0.0527278	0.0361961	1.45673	0.145192	92.95	0	2687864	d__Bacteria	p__Bacillota_A	c__Clostridia	o__Oscillospirales	f__Oscillospiraceae	g__Scatomorpha	s__Scatomorpha sp900545405	no	no	none
ntk_s_trem2	3367_bin20		var_biomarker ~ dx	-0.0699759	0.0786494	-0.889719	0.373617	92.95	0	2687864	d__Bacteria	p__Bacillota_A	c__Clostridia	o__Oscillospirales	f__Oscillospiraceae	g__Scatomorpha	s__Scatomorpha sp900545405	no	no	none
ntk_s_trem2	3367_bin20		var_biomarker ~ mars_age	0.0149868	0.00470125	3.18783	0.00143345	92.95	0	2687864	d__Bacteria	p__Bacillota_A	c__Clostridia	o__Oscillospirales	f__Oscillospiraceae	g__Scatomorpha	s__Scatomorpha sp900545405	no	no	none
ntk_s_trem2	3367_bin20		var_biomarker ~ apoe4	0.00728281	0.0561247	0.129761	0.896755	92.95	0	2687864	d__Bacteria	p__Bacillota_A	c__Clostridia	o__Oscillospirales	f__Oscillospiraceae	g__Scatomorpha	s__Scatomorpha sp900545405	no	no	none
ntk_s_trem2	3367_bin20		var_biomarker ~ ntk_table	0.145162	0.0593463	2.44602	0.0144442	92.95	0	2687864	d__Bacteria	p__Bacillota_A	c__Clostridia	o__Oscillospirales	f__Oscillospiraceae	g__Scatomorpha	s__Scatomorpha sp900545405	no	no	none
ntk_s_trem2	3367_bin20		var_biomarker ~ bristol_type_1_7	0.0368594	0.0243023	1.51671	0.129341	92.95	0	2687864	d__Bacteria	p__Bacillota_A	c__Clostridia	o__Oscillospirales	f__Oscillospiraceae	g__Scatomorpha	s__Scatomorpha sp900545405	no	no	none
ntk_s_trem2	3367_bin37		var_biomarker ~ var_mb	-0.0153296	0.0172971	-0.886252	0.375482	98.66	0.84	2554534	d__Bacteria	p__Bacillota_A	c__Clostridia	o__Lachnospirales	f__Lachnospiraceae	g__Anaerostipes	s__Anaerostipes hadrus	no	yes	butyrate
ntk_s_trem2	3367_bin37		var_biomarker ~ sex	0.207678	0.21315	0.974328	0.329894	98.66	0.84	2554534	d__Bacteria	p__Bacillota_A	c__Clostridia	o__Lachnospirales	f__Lachnospiraceae	g__Anaerostipes	s__Anaerostipes hadrus	no	yes	butyrate
ntk_s_trem2	3367_bin37		var_biomarker ~ var_mb_by_sex	-0.0292252	0.0455695	-0.641332	0.521307	98.66	0.84	2554534	d__Bacteria	p__Bacillota_A	c__Clostridia	o__Lachnospirales	f__Lachnospiraceae	g__Anaerostipes	s__Anaerostipes hadrus	no	yes	butyrate
ntk_s_trem2	3367_bin37		var_biomarker ~ dx	-0.0269227	0.0759208	-0.354615	0.722878	98.66	0.84	2554534	d__Bacteria	p__Bacillota_A	c__Clostridia	o__Lachnospirales	f__Lachnospiraceae	g__Anaerostipes	s__Anaerostipes hadrus	no	yes	butyrate
ntk_s_trem2	3367_bin37		var_biomarker ~ mars_age	0.0165019	0.00462862	3.56519	0.000363595	98.66	0.84	2554534	d__Bacteria	p__Bacillota_A	c__Clostridia	o__Lachnospirales	f__Lachnospiraceae	g__Anaerostipes	s__Anaerostipes hadrus	no	yes	butyrate
ntk_s_trem2	3367_bin37		var_biomarker ~ apoe4	0.0141415	0.0574239	0.246264	0.805478	98.66	0.84	2554534	d__Bacteria	p__Bacillota_A	c__Clostridia	o__Lachnospirales	f__Lachnospiraceae	g__Anaerostipes	s__Anaerostipes hadrus	no	yes	butyrate
ntk_s_trem2	3367_bin37		var_biomarker ~ ntk_table	0.145702	0.0602652	2.41769	0.0156195	98.66	0.84	2554534	d__Bacteria	p__Bacillota_A	c__Clostridia	o__Lachnospirales	f__Lachnospiraceae	g__Anaerostipes	s__Anaerostipes hadrus	no	yes	butyrate
ntk_s_trem2	3367_bin37		var_biomarker ~ bristol_type_1_7	0.0236699	0.0240857	0.982735	0.325738	98.66	0.84	2554534	d__Bacteria	p__Bacillota_A	c__Clostridia	o__Lachnospirales	f__Lachnospiraceae	g__Anaerostipes	s__Anaerostipes hadrus	no	yes	butyrate
ntk_s_trem2	3367_bin39		var_biomarker ~ var_mb	-0.0785302	0.0524822	-1.49632	0.13457	92.41	0	3392381	d__Bacteria	p__Bacillota_A	c__Clostridia	o__Lachnospirales	f__Lachnospiraceae	g__Blautia_A	s__Blautia_A faecis	yes	no	propionate
ntk_s_trem2	3367_bin39		var_biomarker ~ sex	0.0601965	0.387942	0.155169	0.876688	92.41	0	3392381	d__Bacteria	p__Bacillota_A	c__Clostridia	o__Lachnospirales	f__Lachnospiraceae	g__Blautia_A	s__Blautia_A faecis	yes	no	propionate
ntk_s_trem2	3367_bin39		var_biomarker ~ var_mb_by_sex	0.00738269	0.113231	0.0652001	0.948015	92.41	0	3392381	d__Bacteria	p__Bacillota_A	c__Clostridia	o__Lachnospirales	f__Lachnospiraceae	g__Blautia_A	s__Blautia_A faecis	yes	no	propionate
ntk_s_trem2	3367_bin39		var_biomarker ~ dx	-0.0650053	0.0712102	-0.912866	0.361313	92.41	0	3392381	d__Bacteria	p__Bacillota_A	c__Clostridia	o__Lachnospirales	f__Lachnospiraceae	g__Blautia_A	s__Blautia_A faecis	yes	no	propionate
ntk_s_trem2	3367_bin39		var_biomarker ~ mars_age	0.0156431	0.00457836	3.41675	0.000633724	92.41	0	3392381	d__Bacteria	p__Bacillota_A	c__Clostridia	o__Lachnospirales	f__Lachnospiraceae	g__Blautia_A	s__Blautia_A faecis	yes	no	propionate
ntk_s_trem2	3367_bin39		var_biomarker ~ apoe4	0.0136653	0.0574764	0.237755	0.812071	92.41	0	3392381	d__Bacteria	p__Bacillota_A	c__Clostridia	o__Lachnospirales	f__Lachnospiraceae	g__Blautia_A	s__Blautia_A faecis	yes	no	propionate
ntk_s_trem2	3367_bin39		var_biomarker ~ ntk_table	0.158294	0.0646198	2.44962	0.0143006	92.41	0	3392381	d__Bacteria	p__Bacillota_A	c__Clostridia	o__Lachnospirales	f__Lachnospiraceae	g__Blautia_A	s__Blautia_A faecis	yes	no	propionate
ntk_s_trem2	3367_bin39		var_biomarker ~ bristol_type_1_7	0.0296695	0.0246274	1.20474	0.228306	92.41	0	3392381	d__Bacteria	p__Bacillota_A	c__Clostridia	o__Lachnospirales	f__Lachnospiraceae	g__Blautia_A	s__Blautia_A faecis	yes	no	propionate
ntk_s_trem2	3374_bin12		var_biomarker ~ var_mb	0.0148098	0.0364552	0.406247	0.684561	97.55	2.77	3541896	d__Bacteria	p__Bacteroidota	c__Bacteroidia	o__Bacteroidales	f__Muribaculaceae	g__Muribaculum	s__Muribaculum sp910589555	yes	no	propionate
ntk_s_trem2	3374_bin12		var_biomarker ~ sex	0.208203	0.115327	1.80532	0.071024	97.55	2.77	3541896	d__Bacteria	p__Bacteroidota	c__Bacteroidia	o__Bacteroidales	f__Muribaculaceae	g__Muribaculum	s__Muribaculum sp910589555	yes	no	propionate
ntk_s_trem2	3374_bin12		var_biomarker ~ var_mb_by_sex	-0.106967	0.0677309	-1.5793	0.114267	97.55	2.77	3541896	d__Bacteria	p__Bacteroidota	c__Bacteroidia	o__Bacteroidales	f__Muribaculaceae	g__Muribaculum	s__Muribaculum sp910589555	yes	no	propionate
ntk_s_trem2	3374_bin12		var_biomarker ~ dx	-0.0655662	0.0724075	-0.905517	0.365191	97.55	2.77	3541896	d__Bacteria	p__Bacteroidota	c__Bacteroidia	o__Bacteroidales	f__Muribaculaceae	g__Muribaculum	s__Muribaculum sp910589555	yes	no	propionate
ntk_s_trem2	3374_bin12		var_biomarker ~ mars_age	0.015265	0.00467123	3.26787	0.00108358	97.55	2.77	3541896	d__Bacteria	p__Bacteroidota	c__Bacteroidia	o__Bacteroidales	f__Muribaculaceae	g__Muribaculum	s__Muribaculum sp910589555	yes	no	propionate
ntk_s_trem2	3374_bin12		var_biomarker ~ apoe4	0.00511358	0.0565937	0.090356	0.928004	97.55	2.77	3541896	d__Bacteria	p__Bacteroidota	c__Bacteroidia	o__Bacteroidales	f__Muribaculaceae	g__Muribaculum	s__Muribaculum sp910589555	yes	no	propionate
ntk_s_trem2	3374_bin12		var_biomarker ~ ntk_table	0.123603	0.0618496	1.99844	0.0456688	97.55	2.77	3541896	d__Bacteria	p__Bacteroidota	c__Bacteroidia	o__Bacteroidales	f__Muribaculaceae	g__Muribaculum	s__Muribaculum sp910589555	yes	no	propionate
ntk_s_trem2	3374_bin12		var_biomarker ~ bristol_type_1_7	0.0243867	0.0247551	0.985117	0.324567	97.55	2.77	3541896	d__Bacteria	p__Bacteroidota	c__Bacteroidia	o__Bacteroidales	f__Muribaculaceae	g__Muribaculum	s__Muribaculum sp910589555	yes	no	propionate
ntk_s_trem2	3374_bin26		var_biomarker ~ var_mb	0.0041698	0.0206061	0.202358	0.839637	96.02	0.38	2821590	d__Bacteria	p__Bacteroidota	c__Bacteroidia	o__Bacteroidales	f__Muribaculaceae	g__Duncaniella	s__	yes	no	propionate
ntk_s_trem2	3374_bin26		var_biomarker ~ sex	-0.0421718	0.142687	-0.295554	0.767571	96.02	0.38	2821590	d__Bacteria	p__Bacteroidota	c__Bacteroidia	o__Bacteroidales	f__Muribaculaceae	g__Duncaniella	s__	yes	no	propionate
ntk_s_trem2	3374_bin26		var_biomarker ~ var_mb_by_sex	-0.0358626	0.0441111	-0.813005	0.416215	96.02	0.38	2821590	d__Bacteria	p__Bacteroidota	c__Bacteroidia	o__Bacteroidales	f__Muribaculaceae	g__Duncaniella	s__	yes	no	propionate
ntk_s_trem2	3374_bin26		var_biomarker ~ dx	-0.0393655	0.0821967	-0.478919	0.631996	96.02	0.38	2821590	d__Bacteria	p__Bacteroidota	c__Bacteroidia	o__Bacteroidales	f__Muribaculaceae	g__Duncaniella	s__	yes	no	propionate
ntk_s_trem2	3374_bin26		var_biomarker ~ mars_age	0.0162815	0.00473793	3.43642	0.000589462	96.02	0.38	2821590	d__Bacteria	p__Bacteroidota	c__Bacteroidia	o__Bacteroidales	f__Muribaculaceae	g__Duncaniella	s__	yes	no	propionate
ntk_s_trem2	3374_bin26		var_biomarker ~ apoe4	0.0026581	0.0580455	0.0457933	0.963475	96.02	0.38	2821590	d__Bacteria	p__Bacteroidota	c__Bacteroidia	o__Bacteroidales	f__Muribaculaceae	g__Duncaniella	s__	yes	no	propionate
ntk_s_trem2	3374_bin26		var_biomarker ~ ntk_table	0.136479	0.0597521	2.28409	0.0223663	96.02	0.38	2821590	d__Bacteria	p__Bacteroidota	c__Bacteroidia	o__Bacteroidales	f__Muribaculaceae	g__Duncaniella	s__	yes	no	propionate
ntk_s_trem2	3374_bin26		var_biomarker ~ bristol_type_1_7	0.0243132	0.0249011	0.97639	0.328871	96.02	0.38	2821590	d__Bacteria	p__Bacteroidota	c__Bacteroidia	o__Bacteroidales	f__Muribaculaceae	g__Duncaniella	s__	yes	no	propionate
ntk_s_trem2	3374_bin30		var_biomarker ~ var_mb	-0.0163135	0.0345809	-0.47175	0.637105	96.23	0.75	2396073	d__Bacteria	p__Bacteroidota	c__Bacteroidia	o__Bacteroidales	f__Muribaculaceae	g__Paramuribaculum	s__Paramuribaculum sp910579185	yes	no	propionate
ntk_s_trem2	3374_bin30		var_biomarker ~ sex	0.118276	0.0737362	1.60404	0.108705	96.23	0.75	2396073	d__Bacteria	p__Bacteroidota	c__Bacteroidia	o__Bacteroidales	f__Muribaculaceae	g__Paramuribaculum	s__Paramuribaculum sp910579185	yes	no	propionate
ntk_s_trem2	3374_bin30		var_biomarker ~ var_mb_by_sex	0.0428441	0.061478	0.6969	0.485865	96.23	0.75	2396073	d__Bacteria	p__Bacteroidota	c__Bacteroidia	o__Bacteroidales	f__Muribaculaceae	g__Paramuribaculum	s__Paramuribaculum sp910579185	yes	no	propionate
ntk_s_trem2	3374_bin30		var_biomarker ~ dx	-0.0746747	0.0770084	-0.969695	0.332198	96.23	0.75	2396073	d__Bacteria	p__Bacteroidota	c__Bacteroidia	o__Bacteroidales	f__Muribaculaceae	g__Paramuribaculum	s__Paramuribaculum sp910579185	yes	no	propionate
ntk_s_trem2	3374_bin30		var_biomarker ~ mars_age	0.0168757	0.00475679	3.54771	0.000388601	96.23	0.75	2396073	d__Bacteria	p__Bacteroidota	c__Bacteroidia	o__Bacteroidales	f__Muribaculaceae	g__Paramuribaculum	s__Paramuribaculum sp910579185	yes	no	propionate
ntk_s_trem2	3374_bin30		var_biomarker ~ apoe4	0.00702653	0.0571774	0.12289	0.902194	96.23	0.75	2396073	d__Bacteria	p__Bacteroidota	c__Bacteroidia	o__Bacteroidales	f__Muribaculaceae	g__Paramuribaculum	s__Paramuribaculum sp910579185	yes	no	propionate
ntk_s_trem2	3374_bin30		var_biomarker ~ ntk_table	0.144357	0.0612347	2.35744	0.0184014	96.23	0.75	2396073	d__Bacteria	p__Bacteroidota	c__Bacteroidia	o__Bacteroidales	f__Muribaculaceae	g__Paramuribaculum	s__Paramuribaculum sp910579185	yes	no	propionate
ntk_s_trem2	3374_bin30		var_biomarker ~ bristol_type_1_7	0.0246585	0.0245185	1.00571	0.314556	96.23	0.75	2396073	d__Bacteria	p__Bacteroidota	c__Bacteroidia	o__Bacteroidales	f__Muribaculaceae	g__Paramuribaculum	s__Paramuribaculum sp910579185	yes	no	propionate
ntk_s_trem2	3374_bin44		var_biomarker ~ var_mb	0.00344647	0.0297494	0.11585	0.907771	92.51	0.57	2673647	d__Bacteria	p__Bacteroidota	c__Bacteroidia	o__Bacteroidales	f__Muribaculaceae	g__CAG-873	s__	no	no	none
ntk_s_trem2	3374_bin44		var_biomarker ~ sex	0.0845496	0.0600437	1.40813	0.159091	92.51	0.57	2673647	d__Bacteria	p__Bacteroidota	c__Bacteroidia	o__Bacteroidales	f__Muribaculaceae	g__CAG-873	s__	no	no	none
ntk_s_trem2	3374_bin44		var_biomarker ~ var_mb_by_sex	0.108806	0.0669481	1.62523	0.104114	92.51	0.57	2673647	d__Bacteria	p__Bacteroidota	c__Bacteroidia	o__Bacteroidales	f__Muribaculaceae	g__CAG-873	s__	no	no	none
ntk_s_trem2	3374_bin44		var_biomarker ~ dx	-0.0831216	0.076429	-1.08757	0.276787	92.51	0.57	2673647	d__Bacteria	p__Bacteroidota	c__Bacteroidia	o__Bacteroidales	f__Muribaculaceae	g__CAG-873	s__	no	no	none
ntk_s_trem2	3374_bin44		var_biomarker ~ mars_age	0.0168372	0.00464472	3.62502	0.000288936	92.51	0.57	2673647	d__Bacteria	p__Bacteroidota	c__Bacteroidia	o__Bacteroidales	f__Muribaculaceae	g__CAG-873	s__	no	no	none
ntk_s_trem2	3374_bin44		var_biomarker ~ apoe4	0.0079826	0.0572002	0.139556	0.889011	92.51	0.57	2673647	d__Bacteria	p__Bacteroidota	c__Bacteroidia	o__Bacteroidales	f__Muribaculaceae	g__CAG-873	s__	no	no	none
ntk_s_trem2	3374_bin44		var_biomarker ~ ntk_table	0.149358	0.0603318	2.4756	0.0133011	92.51	0.57	2673647	d__Bacteria	p__Bacteroidota	c__Bacteroidia	o__Bacteroidales	f__Muribaculaceae	g__CAG-873	s__	no	no	none
ntk_s_trem2	3374_bin44		var_biomarker ~ bristol_type_1_7	0.0224132	0.0237989	0.941772	0.346309	92.51	0.57	2673647	d__Bacteria	p__Bacteroidota	c__Bacteroidia	o__Bacteroidales	f__Muribaculaceae	g__CAG-873	s__	no	no	none
ntk_s_trem2	3374_bin48		var_biomarker ~ var_mb	0.0209083	0.0270805	0.772079	0.440068	91.32	0.75	2314910	d__Bacteria	p__Bacteroidota	c__Bacteroidia	o__Bacteroidales	f__Muribaculaceae	g__Duncaniella	s__Duncaniella sp910587165	no	no	none
ntk_s_trem2	3374_bin48		var_biomarker ~ sex	-0.0726557	0.15005	-0.484212	0.628236	91.32	0.75	2314910	d__Bacteria	p__Bacteroidota	c__Bacteroidia	o__Bacteroidales	f__Muribaculaceae	g__Duncaniella	s__Duncaniella sp910587165	no	no	none
ntk_s_trem2	3374_bin48		var_biomarker ~ var_mb_by_sex	-0.0428048	0.0430922	-0.993329	0.32055	91.32	0.75	2314910	d__Bacteria	p__Bacteroidota	c__Bacteroidia	o__Bacteroidales	f__Muribaculaceae	g__Duncaniella	s__Duncaniella sp910587165	no	no	none
ntk_s_trem2	3374_bin48		var_biomarker ~ dx	-0.0515136	0.0762426	-0.675654	0.499261	91.32	0.75	2314910	d__Bacteria	p__Bacteroidota	c__Bacteroidia	o__Bacteroidales	f__Muribaculaceae	g__Duncaniella	s__Duncaniella sp910587165	no	no	none
ntk_s_trem2	3374_bin48		var_biomarker ~ mars_age	0.0158041	0.00469741	3.36444	0.000766992	91.32	0.75	2314910	d__Bacteria	p__Bacteroidota	c__Bacteroidia	o__Bacteroidales	f__Muribaculaceae	g__Duncaniella	s__Duncaniella sp910587165	no	no	none
ntk_s_trem2	3374_bin48		var_biomarker ~ apoe4	0.00634573	0.0569594	0.111408	0.911293	91.32	0.75	2314910	d__Bacteria	p__Bacteroidota	c__Bacteroidia	o__Bacteroidales	f__Muribaculaceae	g__Duncaniella	s__Duncaniella sp910587165	no	no	none
ntk_s_trem2	3374_bin48		var_biomarker ~ ntk_table	0.136108	0.0605336	2.24847	0.0245464	91.32	0.75	2314910	d__Bacteria	p__Bacteroidota	c__Bacteroidia	o__Bacteroidales	f__Muribaculaceae	g__Duncaniella	s__Duncaniella sp910587165	no	no	none
ntk_s_trem2	3374_bin48		var_biomarker ~ bristol_type_1_7	0.0219485	0.0246342	0.890975	0.372942	91.32	0.75	2314910	d__Bacteria	p__Bacteroidota	c__Bacteroidia	o__Bacteroidales	f__Muribaculaceae	g__Duncaniella	s__Duncaniella sp910587165	no	no	none
ntk_s_trem2	3374_bin81		var_biomarker ~ var_mb	-0.01675	0.0172577	-0.97058	0.331757	99.06	0.38	2292858	d__Bacteria	p__Bacteroidota	c__Bacteroidia	o__Bacteroidales	f__Muribaculaceae	g__Paramuribaculum	s__Paramuribaculum sp900546365	yes	no	propionate
ntk_s_trem2	3374_bin81		var_biomarker ~ sex	0.164428	0.121566	1.35258	0.176191	99.06	0.38	2292858	d__Bacteria	p__Bacteroidota	c__Bacteroidia	o__Bacteroidales	f__Muribaculaceae	g__Paramuribaculum	s__Paramuribaculum sp900546365	yes	no	propionate
ntk_s_trem2	3374_bin81		var_biomarker ~ var_mb_by_sex	0.0186134	0.023849	0.780468	0.435115	99.06	0.38	2292858	d__Bacteria	p__Bacteroidota	c__Bacteroidia	o__Bacteroidales	f__Muribaculaceae	g__Paramuribaculum	s__Paramuribaculum sp900546365	yes	no	propionate
ntk_s_trem2	3374_bin81		var_biomarker ~ dx	-0.0708128	0.0762796	-0.928332	0.353235	99.06	0.38	2292858	d__Bacteria	p__Bacteroidota	c__Bacteroidia	o__Bacteroidales	f__Muribaculaceae	g__Paramuribaculum	s__Paramuribaculum sp900546365	yes	no	propionate
ntk_s_trem2	3374_bin81		var_biomarker ~ mars_age	0.0170013	0.00469241	3.62314	0.000291045	99.06	0.38	2292858	d__Bacteria	p__Bacteroidota	c__Bacteroidia	o__Bacteroidales	f__Muribaculaceae	g__Paramuribaculum	s__Paramuribaculum sp900546365	yes	no	propionate
ntk_s_trem2	3374_bin81		var_biomarker ~ apoe4	0.00478483	0.0572509	0.0835765	0.933393	99.06	0.38	2292858	d__Bacteria	p__Bacteroidota	c__Bacteroidia	o__Bacteroidales	f__Muribaculaceae	g__Paramuribaculum	s__Paramuribaculum sp900546365	yes	no	propionate
ntk_s_trem2	3374_bin81		var_biomarker ~ ntk_table	0.143774	0.0610867	2.35361	0.0185922	99.06	0.38	2292858	d__Bacteria	p__Bacteroidota	c__Bacteroidia	o__Bacteroidales	f__Muribaculaceae	g__Paramuribaculum	s__Paramuribaculum sp900546365	yes	no	propionate
ntk_s_trem2	3374_bin81		var_biomarker ~ bristol_type_1_7	0.0287057	0.0246751	1.16335	0.244689	99.06	0.38	2292858	d__Bacteria	p__Bacteroidota	c__Bacteroidia	o__Bacteroidales	f__Muribaculaceae	g__Paramuribaculum	s__Paramuribaculum sp900546365	yes	no	propionate
ntk_s_trem2	3377_bin18		var_biomarker ~ var_mb	-0.0514044	0.0269745	-1.90567	0.0566935	98.25	0	2421612	d__Bacteria	p__Bacillota_A	c__Clostridia	o__Lachnospirales	f__Lachnospiraceae	g__Agathobacter	s__Agathobacter rectalis	no	yes	butyrate
ntk_s_trem2	3377_bin18		var_biomarker ~ sex	0.102707	0.108018	0.950836	0.341688	98.25	0	2421612	d__Bacteria	p__Bacillota_A	c__Clostridia	o__Lachnospirales	f__Lachnospiraceae	g__Agathobacter	s__Agathobacter rectalis	no	yes	butyrate
ntk_s_trem2	3377_bin18		var_biomarker ~ var_mb_by_sex	-0.00121101	0.0379825	-0.0318834	0.974565	98.25	0	2421612	d__Bacteria	p__Bacillota_A	c__Clostridia	o__Lachnospirales	f__Lachnospiraceae	g__Agathobacter	s__Agathobacter rectalis	no	yes	butyrate
ntk_s_trem2	3377_bin18		var_biomarker ~ dx	-0.0668228	0.0694486	-0.962191	0.335954	98.25	0	2421612	d__Bacteria	p__Bacillota_A	c__Clostridia	o__Lachnospirales	f__Lachnospiraceae	g__Agathobacter	s__Agathobacter rectalis	no	yes	butyrate
ntk_s_trem2	3377_bin18		var_biomarker ~ mars_age	0.015661	0.00438852	3.56863	0.000358852	98.25	0	2421612	d__Bacteria	p__Bacillota_A	c__Clostridia	o__Lachnospirales	f__Lachnospiraceae	g__Agathobacter	s__Agathobacter rectalis	no	yes	butyrate
ntk_s_trem2	3377_bin18		var_biomarker ~ apoe4	0.0332594	0.0574349	0.57908	0.562535	98.25	0	2421612	d__Bacteria	p__Bacillota_A	c__Clostridia	o__Lachnospirales	f__Lachnospiraceae	g__Agathobacter	s__Agathobacter rectalis	no	yes	butyrate
ntk_s_trem2	3377_bin18		var_biomarker ~ ntk_table	0.130553	0.0565824	2.3073	0.0210379	98.25	0	2421612	d__Bacteria	p__Bacillota_A	c__Clostridia	o__Lachnospirales	f__Lachnospiraceae	g__Agathobacter	s__Agathobacter rectalis	no	yes	butyrate
ntk_s_trem2	3377_bin18		var_biomarker ~ bristol_type_1_7	0.0337969	0.0237377	1.42376	0.154515	98.25	0	2421612	d__Bacteria	p__Bacillota_A	c__Clostridia	o__Lachnospirales	f__Lachnospiraceae	g__Agathobacter	s__Agathobacter rectalis	no	yes	butyrate
ntk_s_trem2	3377_bin27		var_biomarker ~ var_mb	0.000210117	0.0239454	0.00877482	0.992999	96.43	0	2136788	d__Bacteria	p__Bacillota_A	c__Clostridia	o__Oscillospirales	f__Ruminococcaceae	g__Faecalibacterium	s__Faecalibacterium longum	no	yes	butyrate
ntk_s_trem2	3377_bin27		var_biomarker ~ sex	0.1055	0.0696145	1.51549	0.129649	96.43	0	2136788	d__Bacteria	p__Bacillota_A	c__Clostridia	o__Oscillospirales	f__Ruminococcaceae	g__Faecalibacterium	s__Faecalibacterium longum	no	yes	butyrate
ntk_s_trem2	3377_bin27		var_biomarker ~ var_mb_by_sex	-0.0441361	0.0476622	-0.92602	0.354436	96.43	0	2136788	d__Bacteria	p__Bacillota_A	c__Clostridia	o__Oscillospirales	f__Ruminococcaceae	g__Faecalibacterium	s__Faecalibacterium longum	no	yes	butyrate
ntk_s_trem2	3377_bin27		var_biomarker ~ dx	-0.0687206	0.0762674	-0.901048	0.367563	96.43	0	2136788	d__Bacteria	p__Bacillota_A	c__Clostridia	o__Oscillospirales	f__Ruminococcaceae	g__Faecalibacterium	s__Faecalibacterium longum	no	yes	butyrate
ntk_s_trem2	3377_bin27		var_biomarker ~ mars_age	0.0161024	0.00458472	3.51218	0.000444443	96.43	0	2136788	d__Bacteria	p__Bacillota_A	c__Clostridia	o__Oscillospirales	f__Ruminococcaceae	g__Faecalibacterium	s__Faecalibacterium longum	no	yes	butyrate
ntk_s_trem2	3377_bin27		var_biomarker ~ apoe4	0.00419061	0.0564824	0.0741932	0.940857	96.43	0	2136788	d__Bacteria	p__Bacillota_A	c__Clostridia	o__Oscillospirales	f__Ruminococcaceae	g__Faecalibacterium	s__Faecalibacterium longum	no	yes	butyrate
ntk_s_trem2	3377_bin27		var_biomarker ~ ntk_table	0.142954	0.0600443	2.38081	0.0172747	96.43	0	2136788	d__Bacteria	p__Bacillota_A	c__Clostridia	o__Oscillospirales	f__Ruminococcaceae	g__Faecalibacterium	s__Faecalibacterium longum	no	yes	butyrate
ntk_s_trem2	3377_bin27		var_biomarker ~ bristol_type_1_7	0.0261105	0.0238219	1.09607	0.273047	96.43	0	2136788	d__Bacteria	p__Bacillota_A	c__Clostridia	o__Oscillospirales	f__Ruminococcaceae	g__Faecalibacterium	s__Faecalibacterium longum	no	yes	butyrate
ntk_s_trem2	3377_bin42		var_biomarker ~ var_mb	-0.0383497	0.0246472	-1.55594	0.119721	97.58	0.12	1683513	d__Bacteria	p__Actinomycetota	c__Coriobacteriia	o__Coriobacteriales	f__Eggerthellaceae	g__Anaerotardibacter	s__Anaerotardibacter sp900538545	no	no	none
ntk_s_trem2	3377_bin42		var_biomarker ~ sex	0.184989	0.112881	1.63879	0.101257	97.58	0.12	1683513	d__Bacteria	p__Actinomycetota	c__Coriobacteriia	o__Coriobacteriales	f__Eggerthellaceae	g__Anaerotardibacter	s__Anaerotardibacter sp900538545	no	no	none
ntk_s_trem2	3377_bin42		var_biomarker ~ var_mb_by_sex	0.0366076	0.037474	0.976878	0.328629	97.58	0.12	1683513	d__Bacteria	p__Actinomycetota	c__Coriobacteriia	o__Coriobacteriales	f__Eggerthellaceae	g__Anaerotardibacter	s__Anaerotardibacter sp900538545	no	no	none
ntk_s_trem2	3377_bin42		var_biomarker ~ dx	-0.0737377	0.0727223	-1.01396	0.310601	97.58	0.12	1683513	d__Bacteria	p__Actinomycetota	c__Coriobacteriia	o__Coriobacteriales	f__Eggerthellaceae	g__Anaerotardibacter	s__Anaerotardibacter sp900538545	no	no	none
ntk_s_trem2	3377_bin42		var_biomarker ~ mars_age	0.0178212	0.00495003	3.60022	0.000317947	97.58	0.12	1683513	d__Bacteria	p__Actinomycetota	c__Coriobacteriia	o__Coriobacteriales	f__Eggerthellaceae	g__Anaerotardibacter	s__Anaerotardibacter sp900538545	no	no	none
ntk_s_trem2	3377_bin42		var_biomarker ~ apoe4	0.0151199	0.0572124	0.264277	0.791567	97.58	0.12	1683513	d__Bacteria	p__Actinomycetota	c__Coriobacteriia	o__Coriobacteriales	f__Eggerthellaceae	g__Anaerotardibacter	s__Anaerotardibacter sp900538545	no	no	none
ntk_s_trem2	3377_bin42		var_biomarker ~ ntk_table	0.135751	0.0605039	2.24367	0.0248535	97.58	0.12	1683513	d__Bacteria	p__Actinomycetota	c__Coriobacteriia	o__Coriobacteriales	f__Eggerthellaceae	g__Anaerotardibacter	s__Anaerotardibacter sp900538545	no	no	none
ntk_s_trem2	3377_bin42		var_biomarker ~ bristol_type_1_7	0.0213179	0.0224913	0.947829	0.343216	97.58	0.12	1683513	d__Bacteria	p__Actinomycetota	c__Coriobacteriia	o__Coriobacteriales	f__Eggerthellaceae	g__Anaerotardibacter	s__Anaerotardibacter sp900538545	no	no	none
ntk_s_trem2	3377_bin62		var_biomarker ~ var_mb	-0.00171486	0.0280894	-0.06105	0.951319	97.99	1.01	2449636	d__Bacteria	p__Bacillota_A	c__Clostridia	o__UBA1381	f__UBA1381	g__CAG-41	s__CAG-41 sp900066215	no	no	none
ntk_s_trem2	3377_bin62		var_biomarker ~ sex	0.174857	0.127173	1.37495	0.169148	97.99	1.01	2449636	d__Bacteria	p__Bacillota_A	c__Clostridia	o__UBA1381	f__UBA1381	g__CAG-41	s__CAG-41 sp900066215	no	no	none
ntk_s_trem2	3377_bin62		var_biomarker ~ var_mb_by_sex	-0.0504479	0.0524114	-0.962536	0.33578	97.99	1.01	2449636	d__Bacteria	p__Bacillota_A	c__Clostridia	o__UBA1381	f__UBA1381	g__CAG-41	s__CAG-41 sp900066215	no	no	none
ntk_s_trem2	3377_bin62		var_biomarker ~ dx	-0.0665954	0.076144	-0.874598	0.381793	97.99	1.01	2449636	d__Bacteria	p__Bacillota_A	c__Clostridia	o__UBA1381	f__UBA1381	g__CAG-41	s__CAG-41 sp900066215	no	no	none
ntk_s_trem2	3377_bin62		var_biomarker ~ mars_age	0.0157448	0.00469975	3.35013	0.000807727	97.99	1.01	2449636	d__Bacteria	p__Bacillota_A	c__Clostridia	o__UBA1381	f__UBA1381	g__CAG-41	s__CAG-41 sp900066215	no	no	none
ntk_s_trem2	3377_bin62		var_biomarker ~ apoe4	0.0121095	0.0565836	0.214011	0.830538	97.99	1.01	2449636	d__Bacteria	p__Bacillota_A	c__Clostridia	o__UBA1381	f__UBA1381	g__CAG-41	s__CAG-41 sp900066215	no	no	none
ntk_s_trem2	3377_bin62		var_biomarker ~ ntk_table	0.135944	0.062283	2.18268	0.0290592	97.99	1.01	2449636	d__Bacteria	p__Bacillota_A	c__Clostridia	o__UBA1381	f__UBA1381	g__CAG-41	s__CAG-41 sp900066215	no	no	none
ntk_s_trem2	3377_bin62		var_biomarker ~ bristol_type_1_7	0.0286286	0.0243925	1.17366	0.240529	97.99	1.01	2449636	d__Bacteria	p__Bacillota_A	c__Clostridia	o__UBA1381	f__UBA1381	g__CAG-41	s__CAG-41 sp900066215	no	no	none
ntk_s_trem2	3377_bin84		var_biomarker ~ var_mb	0.0198592	0.0135668	1.46381	0.143246	100	0	1814145	d__Bacteria	p__Actinomycetota	c__Coriobacteriia	o__Coriobacteriales	f__Coriobacteriaceae	g__Collinsella	s__Collinsella intestinalis	no	no	none
ntk_s_trem2	3377_bin84		var_biomarker ~ sex	-0.0227304	0.0992909	-0.228928	0.818925	100	0	1814145	d__Bacteria	p__Actinomycetota	c__Coriobacteriia	o__Coriobacteriales	f__Coriobacteriaceae	g__Collinsella	s__Collinsella intestinalis	no	no	none
ntk_s_trem2	3377_bin84		var_biomarker ~ var_mb_by_sex	-0.0218619	0.0184164	-1.18709	0.235192	100	0	1814145	d__Bacteria	p__Actinomycetota	c__Coriobacteriia	o__Coriobacteriales	f__Coriobacteriaceae	g__Collinsella	s__Collinsella intestinalis	no	no	none
ntk_s_trem2	3377_bin84		var_biomarker ~ dx	-0.0498287	0.0725366	-0.686945	0.492117	100	0	1814145	d__Bacteria	p__Actinomycetota	c__Coriobacteriia	o__Coriobacteriales	f__Coriobacteriaceae	g__Collinsella	s__Collinsella intestinalis	no	no	none
ntk_s_trem2	3377_bin84		var_biomarker ~ mars_age	0.0165289	0.00462837	3.5712	0.000355344	100	0	1814145	d__Bacteria	p__Actinomycetota	c__Coriobacteriia	o__Coriobacteriales	f__Coriobacteriaceae	g__Collinsella	s__Collinsella intestinalis	no	no	none
ntk_s_trem2	3377_bin84		var_biomarker ~ apoe4	0.0185508	0.0581949	0.318769	0.749901	100	0	1814145	d__Bacteria	p__Actinomycetota	c__Coriobacteriia	o__Coriobacteriales	f__Coriobacteriaceae	g__Collinsella	s__Collinsella intestinalis	no	no	none
ntk_s_trem2	3377_bin84		var_biomarker ~ ntk_table	0.133274	0.0588076	2.26627	0.0234351	100	0	1814145	d__Bacteria	p__Actinomycetota	c__Coriobacteriia	o__Coriobacteriales	f__Coriobacteriaceae	g__Collinsella	s__Collinsella intestinalis	no	no	none
ntk_s_trem2	3377_bin84		var_biomarker ~ bristol_type_1_7	0.0231206	0.0243098	0.951082	0.341563	100	0	1814145	d__Bacteria	p__Actinomycetota	c__Coriobacteriia	o__Coriobacteriales	f__Coriobacteriaceae	g__Collinsella	s__Collinsella intestinalis	no	no	none
ntk_s_trem2	3380_bin17		var_biomarker ~ var_mb	0.0245629	0.0372043	0.660216	0.509115	94.9	0.34	2108258	d__Bacteria	p__Bacillota_A	c__Clostridia	o__Oscillospirales	f__Ruminococcaceae	g__Faecalibacterium	s__Faecalibacterium prausnitzii	no	yes	butyrate
ntk_s_trem2	3380_bin17		var_biomarker ~ sex	0.0389189	0.077251	0.503798	0.614404	94.9	0.34	2108258	d__Bacteria	p__Bacillota_A	c__Clostridia	o__Oscillospirales	f__Ruminococcaceae	g__Faecalibacterium	s__Faecalibacterium prausnitzii	no	yes	butyrate
ntk_s_trem2	3380_bin17		var_biomarker ~ var_mb_by_sex	0.0235924	0.062337	0.378465	0.705085	94.9	0.34	2108258	d__Bacteria	p__Bacillota_A	c__Clostridia	o__Oscillospirales	f__Ruminococcaceae	g__Faecalibacterium	s__Faecalibacterium prausnitzii	no	yes	butyrate
ntk_s_trem2	3380_bin17		var_biomarker ~ dx	-0.0543383	0.071924	-0.755496	0.449951	94.9	0.34	2108258	d__Bacteria	p__Bacillota_A	c__Clostridia	o__Oscillospirales	f__Ruminococcaceae	g__Faecalibacterium	s__Faecalibacterium prausnitzii	no	yes	butyrate
ntk_s_trem2	3380_bin17		var_biomarker ~ mars_age	0.0176089	0.00471564	3.73415	0.000188348	94.9	0.34	2108258	d__Bacteria	p__Bacillota_A	c__Clostridia	o__Oscillospirales	f__Ruminococcaceae	g__Faecalibacterium	s__Faecalibacterium prausnitzii	no	yes	butyrate
ntk_s_trem2	3380_bin17		var_biomarker ~ apoe4	0.0126239	0.0572136	0.220645	0.825369	94.9	0.34	2108258	d__Bacteria	p__Bacillota_A	c__Clostridia	o__Oscillospirales	f__Ruminococcaceae	g__Faecalibacterium	s__Faecalibacterium prausnitzii	no	yes	butyrate
ntk_s_trem2	3380_bin17		var_biomarker ~ ntk_table	0.141745	0.0592483	2.3924	0.0167388	94.9	0.34	2108258	d__Bacteria	p__Bacillota_A	c__Clostridia	o__Oscillospirales	f__Ruminococcaceae	g__Faecalibacterium	s__Faecalibacterium prausnitzii	no	yes	butyrate
ntk_s_trem2	3380_bin17		var_biomarker ~ bristol_type_1_7	0.021327	0.0232238	0.918326	0.358448	94.9	0.34	2108258	d__Bacteria	p__Bacillota_A	c__Clostridia	o__Oscillospirales	f__Ruminococcaceae	g__Faecalibacterium	s__Faecalibacterium prausnitzii	no	yes	butyrate
ntk_s_trem2	3380_bin30		var_biomarker ~ var_mb	-0.00623498	0.0191537	-0.325523	0.744786	99.19	0.81	2047361	d__Bacteria	p__Actinomycetota	c__Coriobacteriia	o__Coriobacteriales	f__Coriobacteriaceae	g__Collinsella	s__Collinsella aerofaciens_J	no	no	none
ntk_s_trem2	3380_bin30		var_biomarker ~ sex	0.11902	0.0876216	1.35834	0.174356	99.19	0.81	2047361	d__Bacteria	p__Actinomycetota	c__Coriobacteriia	o__Coriobacteriales	f__Coriobacteriaceae	g__Collinsella	s__Collinsella aerofaciens_J	no	no	none
ntk_s_trem2	3380_bin30		var_biomarker ~ var_mb_by_sex	0.0199688	0.0269932	0.739773	0.459438	99.19	0.81	2047361	d__Bacteria	p__Actinomycetota	c__Coriobacteriia	o__Coriobacteriales	f__Coriobacteriaceae	g__Collinsella	s__Collinsella aerofaciens_J	no	no	none
ntk_s_trem2	3380_bin30		var_biomarker ~ dx	-0.0596967	0.0767907	-0.777395	0.436926	99.19	0.81	2047361	d__Bacteria	p__Actinomycetota	c__Coriobacteriia	o__Coriobacteriales	f__Coriobacteriaceae	g__Collinsella	s__Collinsella aerofaciens_J	no	no	none
ntk_s_trem2	3380_bin30		var_biomarker ~ mars_age	0.0168908	0.0047099	3.58623	0.000335487	99.19	0.81	2047361	d__Bacteria	p__Actinomycetota	c__Coriobacteriia	o__Coriobacteriales	f__Coriobacteriaceae	g__Collinsella	s__Collinsella aerofaciens_J	no	no	none
ntk_s_trem2	3380_bin30		var_biomarker ~ apoe4	0.0118896	0.0578261	0.20561	0.837095	99.19	0.81	2047361	d__Bacteria	p__Actinomycetota	c__Coriobacteriia	o__Coriobacteriales	f__Coriobacteriaceae	g__Collinsella	s__Collinsella aerofaciens_J	no	no	none
ntk_s_trem2	3380_bin30		var_biomarker ~ ntk_table	0.138755	0.0594153	2.33533	0.0195259	99.19	0.81	2047361	d__Bacteria	p__Actinomycetota	c__Coriobacteriia	o__Coriobacteriales	f__Coriobacteriaceae	g__Collinsella	s__Collinsella aerofaciens_J	no	no	none
ntk_s_trem2	3380_bin30		var_biomarker ~ bristol_type_1_7	0.024479	0.0239499	1.0221	0.306736	99.19	0.81	2047361	d__Bacteria	p__Actinomycetota	c__Coriobacteriia	o__Coriobacteriales	f__Coriobacteriaceae	g__Collinsella	s__Collinsella aerofaciens_J	no	no	none
ntk_s_trem2	3380_bin59		var_biomarker ~ var_mb	0.0651816	0.0736059	0.885549	0.375861	93.29	0.67	2201919	d__Bacteria	p__Bacillota_A	c__Clostridia	o__Oscillospirales	f__Butyricicoccaceae	g__Agathobaculum	s__Agathobaculum butyriciproducens	no	no	none
ntk_s_trem2	3380_bin59		var_biomarker ~ sex	0.0651344	0.0603995	1.07839	0.280858	93.29	0.67	2201919	d__Bacteria	p__Bacillota_A	c__Clostridia	o__Oscillospirales	f__Butyricicoccaceae	g__Agathobaculum	s__Agathobaculum butyriciproducens	no	no	none
ntk_s_trem2	3380_bin59		var_biomarker ~ var_mb_by_sex	-0.151047	0.0884437	-1.70783	0.087667	93.29	0.67	2201919	d__Bacteria	p__Bacillota_A	c__Clostridia	o__Oscillospirales	f__Butyricicoccaceae	g__Agathobaculum	s__Agathobaculum butyriciproducens	no	no	none
ntk_s_trem2	3380_bin59		var_biomarker ~ dx	-0.0333094	0.0759842	-0.438372	0.661116	93.29	0.67	2201919	d__Bacteria	p__Bacillota_A	c__Clostridia	o__Oscillospirales	f__Butyricicoccaceae	g__Agathobaculum	s__Agathobaculum butyriciproducens	no	no	none
ntk_s_trem2	3380_bin59		var_biomarker ~ mars_age	0.0159825	0.00457222	3.49557	0.00047305	93.29	0.67	2201919	d__Bacteria	p__Bacillota_A	c__Clostridia	o__Oscillospirales	f__Butyricicoccaceae	g__Agathobaculum	s__Agathobaculum butyriciproducens	no	no	none
ntk_s_trem2	3380_bin59		var_biomarker ~ apoe4	-0.00478804	0.0565734	-0.0846341	0.932552	93.29	0.67	2201919	d__Bacteria	p__Bacillota_A	c__Clostridia	o__Oscillospirales	f__Butyricicoccaceae	g__Agathobaculum	s__Agathobaculum butyriciproducens	no	no	none
ntk_s_trem2	3380_bin59		var_biomarker ~ ntk_table	0.143706	0.0581162	2.47273	0.0134085	93.29	0.67	2201919	d__Bacteria	p__Bacillota_A	c__Clostridia	o__Oscillospirales	f__Butyricicoccaceae	g__Agathobaculum	s__Agathobaculum butyriciproducens	no	no	none
ntk_s_trem2	3380_bin59		var_biomarker ~ bristol_type_1_7	0.0199996	0.023975	0.834185	0.404177	93.29	0.67	2201919	d__Bacteria	p__Bacillota_A	c__Clostridia	o__Oscillospirales	f__Butyricicoccaceae	g__Agathobaculum	s__Agathobaculum butyriciproducens	no	no	none
ntk_s_trem2	3380_bin78		var_biomarker ~ var_mb	0.0133377	0.0737356	0.180885	0.856458	90.21	1.61	1572434	d__Bacteria	p__Pseudomonadota	c__Alphaproteobacteria	o__RF32	f__CAG-239	g__51-20	s__51-20 sp001917175	no	no	none
ntk_s_trem2	3380_bin78		var_biomarker ~ sex	0.0588209	0.0689087	0.853606	0.393323	90.21	1.61	1572434	d__Bacteria	p__Pseudomonadota	c__Alphaproteobacteria	o__RF32	f__CAG-239	g__51-20	s__51-20 sp001917175	no	no	none
ntk_s_trem2	3380_bin78		var_biomarker ~ var_mb_by_sex	0.0841282	0.104478	0.805221	0.420692	90.21	1.61	1572434	d__Bacteria	p__Pseudomonadota	c__Alphaproteobacteria	o__RF32	f__CAG-239	g__51-20	s__51-20 sp001917175	no	no	none
ntk_s_trem2	3380_bin78		var_biomarker ~ dx	-0.071118	0.0743452	-0.956591	0.338774	90.21	1.61	1572434	d__Bacteria	p__Pseudomonadota	c__Alphaproteobacteria	o__RF32	f__CAG-239	g__51-20	s__51-20 sp001917175	no	no	none
ntk_s_trem2	3380_bin78		var_biomarker ~ mars_age	0.0162812	0.0046257	3.51972	0.000432005	90.21	1.61	1572434	d__Bacteria	p__Pseudomonadota	c__Alphaproteobacteria	o__RF32	f__CAG-239	g__51-20	s__51-20 sp001917175	no	no	none
ntk_s_trem2	3380_bin78		var_biomarker ~ apoe4	-0.00120059	0.0565578	-0.0212277	0.983064	90.21	1.61	1572434	d__Bacteria	p__Pseudomonadota	c__Alphaproteobacteria	o__RF32	f__CAG-239	g__51-20	s__51-20 sp001917175	no	no	none
ntk_s_trem2	3380_bin78		var_biomarker ~ ntk_table	0.148983	0.0582701	2.55677	0.0105648	90.21	1.61	1572434	d__Bacteria	p__Pseudomonadota	c__Alphaproteobacteria	o__RF32	f__CAG-239	g__51-20	s__51-20 sp001917175	no	no	none
ntk_s_trem2	3380_bin78		var_biomarker ~ bristol_type_1_7	0.0241495	0.0237576	1.01649	0.309394	90.21	1.61	1572434	d__Bacteria	p__Pseudomonadota	c__Alphaproteobacteria	o__RF32	f__CAG-239	g__51-20	s__51-20 sp001917175	no	no	none
ntk_s_trem2	3393_bin45		var_biomarker ~ var_mb	0.00242069	0.0283089	0.0855099	0.931856	98.91	0	3333638	d__Bacteria	p__Bacillota_A	c__Clostridia	o__Lachnospirales	f__Lachnospiraceae	g__Blautia_A	s__Blautia_A sp900540785	yes	no	propionate
ntk_s_trem2	3393_bin45		var_biomarker ~ sex	0.0803209	0.0579856	1.38519	0.165995	98.91	0	3333638	d__Bacteria	p__Bacillota_A	c__Clostridia	o__Lachnospirales	f__Lachnospiraceae	g__Blautia_A	s__Blautia_A sp900540785	yes	no	propionate
ntk_s_trem2	3393_bin45		var_biomarker ~ var_mb_by_sex	-0.0687561	0.0367498	-1.87092	0.0613558	98.91	0	3333638	d__Bacteria	p__Bacillota_A	c__Clostridia	o__Lachnospirales	f__Lachnospiraceae	g__Blautia_A	s__Blautia_A sp900540785	yes	no	propionate
ntk_s_trem2	3393_bin45		var_biomarker ~ dx	-0.0588961	0.0744515	-0.791066	0.428906	98.91	0	3333638	d__Bacteria	p__Bacillota_A	c__Clostridia	o__Lachnospirales	f__Lachnospiraceae	g__Blautia_A	s__Blautia_A sp900540785	yes	no	propionate
ntk_s_trem2	3393_bin45		var_biomarker ~ mars_age	0.0171395	0.0045943	3.73061	0.000191018	98.91	0	3333638	d__Bacteria	p__Bacillota_A	c__Clostridia	o__Lachnospirales	f__Lachnospiraceae	g__Blautia_A	s__Blautia_A sp900540785	yes	no	propionate
ntk_s_trem2	3393_bin45		var_biomarker ~ apoe4	0.0159253	0.0558962	0.284908	0.775715	98.91	0	3333638	d__Bacteria	p__Bacillota_A	c__Clostridia	o__Lachnospirales	f__Lachnospiraceae	g__Blautia_A	s__Blautia_A sp900540785	yes	no	propionate
ntk_s_trem2	3393_bin45		var_biomarker ~ ntk_table	0.138129	0.0589551	2.34296	0.0191315	98.91	0	3333638	d__Bacteria	p__Bacillota_A	c__Clostridia	o__Lachnospirales	f__Lachnospiraceae	g__Blautia_A	s__Blautia_A sp900540785	yes	no	propionate
ntk_s_trem2	3393_bin45		var_biomarker ~ bristol_type_1_7	0.0246307	0.0237815	1.03571	0.300337	98.91	0	3333638	d__Bacteria	p__Bacillota_A	c__Clostridia	o__Lachnospirales	f__Lachnospiraceae	g__Blautia_A	s__Blautia_A sp900540785	yes	no	propionate
ntk_s_trem2	3397_bin16		var_biomarker ~ var_mb	-0.032408	0.0242487	-1.33648	0.181392	98.39	0	3236243	d__Bacteria	p__Actinomycetota	c__Coriobacteriia	o__Coriobacteriales	f__Eggerthellaceae	g__Eggerthella	s__Eggerthella lenta	no	no	none
ntk_s_trem2	3397_bin16		var_biomarker ~ sex	0.123388	0.0951708	1.29649	0.194805	98.39	0	3236243	d__Bacteria	p__Actinomycetota	c__Coriobacteriia	o__Coriobacteriales	f__Eggerthellaceae	g__Eggerthella	s__Eggerthella lenta	no	no	none
ntk_s_trem2	3397_bin16		var_biomarker ~ var_mb_by_sex	-0.037307	0.0377934	-0.987132	0.323578	98.39	0	3236243	d__Bacteria	p__Actinomycetota	c__Coriobacteriia	o__Coriobacteriales	f__Eggerthellaceae	g__Eggerthella	s__Eggerthella lenta	no	no	none
ntk_s_trem2	3397_bin16		var_biomarker ~ dx	-0.0493564	0.0742618	-0.664627	0.506289	98.39	0	3236243	d__Bacteria	p__Actinomycetota	c__Coriobacteriia	o__Coriobacteriales	f__Eggerthellaceae	g__Eggerthella	s__Eggerthella lenta	no	no	none
ntk_s_trem2	3397_bin16		var_biomarker ~ mars_age	0.0170989	0.00447262	3.82302	0.000131828	98.39	0	3236243	d__Bacteria	p__Actinomycetota	c__Coriobacteriia	o__Coriobacteriales	f__Eggerthellaceae	g__Eggerthella	s__Eggerthella lenta	no	no	none
ntk_s_trem2	3397_bin16		var_biomarker ~ apoe4	0.016911	0.0542497	0.311725	0.75525	98.39	0	3236243	d__Bacteria	p__Actinomycetota	c__Coriobacteriia	o__Coriobacteriales	f__Eggerthellaceae	g__Eggerthella	s__Eggerthella lenta	no	no	none
ntk_s_trem2	3397_bin16		var_biomarker ~ ntk_table	0.166415	0.0620136	2.68352	0.00728509	98.39	0	3236243	d__Bacteria	p__Actinomycetota	c__Coriobacteriia	o__Coriobacteriales	f__Eggerthellaceae	g__Eggerthella	s__Eggerthella lenta	no	no	none
ntk_s_trem2	3397_bin16		var_biomarker ~ bristol_type_1_7	0.0213122	0.0218653	0.974701	0.329709	98.39	0	3236243	d__Bacteria	p__Actinomycetota	c__Coriobacteriia	o__Coriobacteriales	f__Eggerthellaceae	g__Eggerthella	s__Eggerthella lenta	no	no	none
ntk_s_trem2	3397_bin3		var_biomarker ~ var_mb	0.012105	0.0403225	0.300205	0.764021	90.39	0.46	1980474	d__Bacteria	p__Bacillota_C	c__Negativicutes	o__Veillonellales	f__Veillonellaceae	g__Veillonella	s__Veillonella parvula_A	yes	no	propionate
ntk_s_trem2	3397_bin3		var_biomarker ~ sex	0.00883126	0.0819758	0.10773	0.91421	90.39	0.46	1980474	d__Bacteria	p__Bacillota_C	c__Negativicutes	o__Veillonellales	f__Veillonellaceae	g__Veillonella	s__Veillonella parvula_A	yes	no	propionate
ntk_s_trem2	3397_bin3		var_biomarker ~ var_mb_by_sex	0.0571096	0.0676378	0.844344	0.398477	90.39	0.46	1980474	d__Bacteria	p__Bacillota_C	c__Negativicutes	o__Veillonellales	f__Veillonellaceae	g__Veillonella	s__Veillonella parvula_A	yes	no	propionate
ntk_s_trem2	3397_bin3		var_biomarker ~ dx	-0.0564848	0.0722054	-0.78228	0.43405	90.39	0.46	1980474	d__Bacteria	p__Bacillota_C	c__Negativicutes	o__Veillonellales	f__Veillonellaceae	g__Veillonella	s__Veillonella parvula_A	yes	no	propionate
ntk_s_trem2	3397_bin3		var_biomarker ~ mars_age	0.0173601	0.00469255	3.6995	0.000216025	90.39	0.46	1980474	d__Bacteria	p__Bacillota_C	c__Negativicutes	o__Veillonellales	f__Veillonellaceae	g__Veillonella	s__Veillonella parvula_A	yes	no	propionate
ntk_s_trem2	3397_bin3		var_biomarker ~ apoe4	-0.0071974	0.0561922	-0.128086	0.898081	90.39	0.46	1980474	d__Bacteria	p__Bacillota_C	c__Negativicutes	o__Veillonellales	f__Veillonellaceae	g__Veillonella	s__Veillonella parvula_A	yes	no	propionate
ntk_s_trem2	3397_bin3		var_biomarker ~ ntk_table	0.141331	0.0559589	2.52562	0.0115494	90.39	0.46	1980474	d__Bacteria	p__Bacillota_C	c__Negativicutes	o__Veillonellales	f__Veillonellaceae	g__Veillonella	s__Veillonella parvula_A	yes	no	propionate
ntk_s_trem2	3397_bin3		var_biomarker ~ bristol_type_1_7	0.0153567	0.0250231	0.613701	0.539413	90.39	0.46	1980474	d__Bacteria	p__Bacillota_C	c__Negativicutes	o__Veillonellales	f__Veillonellaceae	g__Veillonella	s__Veillonella parvula_A	yes	no	propionate
ntk_s_trem2	3399_bin57		var_biomarker ~ var_mb	-0.0674976	0.0578015	-1.16775	0.242908	90.94	0	1981531	d__Bacteria	p__Bacillota_A	c__Clostridia	o__Oscillospirales	f__Oscillospiraceae	g__CAG-103	s__	no	no	none
ntk_s_trem2	3399_bin57		var_biomarker ~ sex	0.15667	0.0828751	1.89044	0.0586994	90.94	0	1981531	d__Bacteria	p__Bacillota_A	c__Clostridia	o__Oscillospirales	f__Oscillospiraceae	g__CAG-103	s__	no	no	none
ntk_s_trem2	3399_bin57		var_biomarker ~ var_mb_by_sex	0.142319	0.0937286	1.51842	0.12891	90.94	0	1981531	d__Bacteria	p__Bacillota_A	c__Clostridia	o__Oscillospirales	f__Oscillospiraceae	g__CAG-103	s__	no	no	none
ntk_s_trem2	3399_bin57		var_biomarker ~ dx	-0.0451047	0.0719594	-0.626807	0.530786	90.94	0	1981531	d__Bacteria	p__Bacillota_A	c__Clostridia	o__Oscillospirales	f__Oscillospiraceae	g__CAG-103	s__	no	no	none
ntk_s_trem2	3399_bin57		var_biomarker ~ mars_age	0.0161459	0.00461324	3.4999	0.000465426	90.94	0	1981531	d__Bacteria	p__Bacillota_A	c__Clostridia	o__Oscillospirales	f__Oscillospiraceae	g__CAG-103	s__	no	no	none
ntk_s_trem2	3399_bin57		var_biomarker ~ apoe4	0.00227471	0.0574989	0.0395608	0.968443	90.94	0	1981531	d__Bacteria	p__Bacillota_A	c__Clostridia	o__Oscillospirales	f__Oscillospiraceae	g__CAG-103	s__	no	no	none
ntk_s_trem2	3399_bin57		var_biomarker ~ ntk_table	0.123797	0.0612471	2.02126	0.0432524	90.94	0	1981531	d__Bacteria	p__Bacillota_A	c__Clostridia	o__Oscillospirales	f__Oscillospiraceae	g__CAG-103	s__	no	no	none
ntk_s_trem2	3399_bin57		var_biomarker ~ bristol_type_1_7	0.0257332	0.0235131	1.09442	0.273771	90.94	0	1981531	d__Bacteria	p__Bacillota_A	c__Clostridia	o__Oscillospirales	f__Oscillospiraceae	g__CAG-103	s__	no	no	none
ntk_s_trem2	3399_bin73		var_biomarker ~ var_mb	-0.0165252	0.0591722	-0.279273	0.780035	92.62	0.67	2769523	d__Bacteria	p__Bacillota_A	c__Clostridia	o__Lachnospirales	f__Lachnospiraceae	g__Anaerobutyricum	s__Anaerobutyricum stercoripullorum	no	yes	butyrate
ntk_s_trem2	3399_bin73		var_biomarker ~ sex	-0.0178104	0.186967	-0.0952597	0.924109	92.62	0.67	2769523	d__Bacteria	p__Bacillota_A	c__Clostridia	o__Lachnospirales	f__Lachnospiraceae	g__Anaerobutyricum	s__Anaerobutyricum stercoripullorum	no	yes	butyrate
ntk_s_trem2	3399_bin73		var_biomarker ~ var_mb_by_sex	-0.045881	0.0870628	-0.526987	0.598202	92.62	0.67	2769523	d__Bacteria	p__Bacillota_A	c__Clostridia	o__Lachnospirales	f__Lachnospiraceae	g__Anaerobutyricum	s__Anaerobutyricum stercoripullorum	no	yes	butyrate
ntk_s_trem2	3399_bin73		var_biomarker ~ dx	-0.0768221	0.0777157	-0.988502	0.322907	92.62	0.67	2769523	d__Bacteria	p__Bacillota_A	c__Clostridia	o__Lachnospirales	f__Lachnospiraceae	g__Anaerobutyricum	s__Anaerobutyricum stercoripullorum	no	yes	butyrate
ntk_s_trem2	3399_bin73		var_biomarker ~ mars_age	0.0168658	0.0046273	3.64485	0.000267547	92.62	0.67	2769523	d__Bacteria	p__Bacillota_A	c__Clostridia	o__Lachnospirales	f__Lachnospiraceae	g__Anaerobutyricum	s__Anaerobutyricum stercoripullorum	no	yes	butyrate
ntk_s_trem2	3399_bin73		var_biomarker ~ apoe4	0.013626	0.058218	0.234052	0.814945	92.62	0.67	2769523	d__Bacteria	p__Bacillota_A	c__Clostridia	o__Lachnospirales	f__Lachnospiraceae	g__Anaerobutyricum	s__Anaerobutyricum stercoripullorum	no	yes	butyrate
ntk_s_trem2	3399_bin73		var_biomarker ~ ntk_table	0.145534	0.0590671	2.46387	0.0137446	92.62	0.67	2769523	d__Bacteria	p__Bacillota_A	c__Clostridia	o__Lachnospirales	f__Lachnospiraceae	g__Anaerobutyricum	s__Anaerobutyricum stercoripullorum	no	yes	butyrate
ntk_s_trem2	3399_bin73		var_biomarker ~ bristol_type_1_7	0.0220697	0.0237918	0.927616	0.353607	92.62	0.67	2769523	d__Bacteria	p__Bacillota_A	c__Clostridia	o__Lachnospirales	f__Lachnospiraceae	g__Anaerobutyricum	s__Anaerobutyricum stercoripullorum	no	yes	butyrate
ntk_s_trem2	3399_bin90		var_biomarker ~ var_mb	-0.011931	0.0117488	-1.01551	0.309861	97.26	0	2827273	d__Bacteria	p__Bacillota_A	c__Clostridia	o__Oscillospirales	f__Ruminococcaceae	g__Ruminococcus_D	s__Ruminococcus_D bicirculans	no	no	none
ntk_s_trem2	3399_bin90		var_biomarker ~ sex	0.0933657	0.0593073	1.57427	0.115425	97.26	0	2827273	d__Bacteria	p__Bacillota_A	c__Clostridia	o__Oscillospirales	f__Ruminococcaceae	g__Ruminococcus_D	s__Ruminococcus_D bicirculans	no	no	none
ntk_s_trem2	3399_bin90		var_biomarker ~ var_mb_by_sex	0.0177299	0.0169806	1.04413	0.296427	97.26	0	2827273	d__Bacteria	p__Bacillota_A	c__Clostridia	o__Oscillospirales	f__Ruminococcaceae	g__Ruminococcus_D	s__Ruminococcus_D bicirculans	no	no	none
ntk_s_trem2	3399_bin90		var_biomarker ~ dx	-0.066815	0.0787896	-0.848018	0.396428	97.26	0	2827273	d__Bacteria	p__Bacillota_A	c__Clostridia	o__Oscillospirales	f__Ruminococcaceae	g__Ruminococcus_D	s__Ruminococcus_D bicirculans	no	no	none
ntk_s_trem2	3399_bin90		var_biomarker ~ mars_age	0.0164882	0.00466577	3.53387	0.000409522	97.26	0	2827273	d__Bacteria	p__Bacillota_A	c__Clostridia	o__Oscillospirales	f__Ruminococcaceae	g__Ruminococcus_D	s__Ruminococcus_D bicirculans	no	no	none
ntk_s_trem2	3399_bin90		var_biomarker ~ apoe4	0.00905128	0.057344	0.157842	0.874581	97.26	0	2827273	d__Bacteria	p__Bacillota_A	c__Clostridia	o__Oscillospirales	f__Ruminococcaceae	g__Ruminococcus_D	s__Ruminococcus_D bicirculans	no	no	none
ntk_s_trem2	3399_bin90		var_biomarker ~ ntk_table	0.138132	0.0607076	2.27536	0.0228842	97.26	0	2827273	d__Bacteria	p__Bacillota_A	c__Clostridia	o__Oscillospirales	f__Ruminococcaceae	g__Ruminococcus_D	s__Ruminococcus_D bicirculans	no	no	none
ntk_s_trem2	3399_bin90		var_biomarker ~ bristol_type_1_7	0.0222078	0.0240001	0.92532	0.354799	97.26	0	2827273	d__Bacteria	p__Bacillota_A	c__Clostridia	o__Oscillospirales	f__Ruminococcaceae	g__Ruminococcus_D	s__Ruminococcus_D bicirculans	no	no	none
ntk_s_trem2	3406_bin101		var_biomarker ~ var_mb	-0.019036	0.0152557	-1.24779	0.212108	97.26	0	2447020	d__Bacteria	p__Bacillota_A	c__Clostridia	o__Oscillospirales	f__Ruminococcaceae	g__Ruminococcus_D	s__Ruminococcus_D bicirculans	no	no	none
ntk_s_trem2	3406_bin101		var_biomarker ~ sex	0.138569	0.0638612	2.16985	0.0300182	97.26	0	2447020	d__Bacteria	p__Bacillota_A	c__Clostridia	o__Oscillospirales	f__Ruminococcaceae	g__Ruminococcus_D	s__Ruminococcus_D bicirculans	no	no	none
ntk_s_trem2	3406_bin101		var_biomarker ~ var_mb_by_sex	0.0488057	0.021541	2.26572	0.0234686	97.26	0	2447020	d__Bacteria	p__Bacillota_A	c__Clostridia	o__Oscillospirales	f__Ruminococcaceae	g__Ruminococcus_D	s__Ruminococcus_D bicirculans	no	no	none
ntk_s_trem2	3406_bin101		var_biomarker ~ dx	-0.0742423	0.079134	-0.938184	0.34815	97.26	0	2447020	d__Bacteria	p__Bacillota_A	c__Clostridia	o__Oscillospirales	f__Ruminococcaceae	g__Ruminococcus_D	s__Ruminococcus_D bicirculans	no	no	none
ntk_s_trem2	3406_bin101		var_biomarker ~ mars_age	0.0163848	0.00455512	3.597	0.000321913	97.26	0	2447020	d__Bacteria	p__Bacillota_A	c__Clostridia	o__Oscillospirales	f__Ruminococcaceae	g__Ruminococcus_D	s__Ruminococcus_D bicirculans	no	no	none
ntk_s_trem2	3406_bin101		var_biomarker ~ apoe4	0.0110688	0.0560052	0.197639	0.843328	97.26	0	2447020	d__Bacteria	p__Bacillota_A	c__Clostridia	o__Oscillospirales	f__Ruminococcaceae	g__Ruminococcus_D	s__Ruminococcus_D bicirculans	no	no	none
ntk_s_trem2	3406_bin101		var_biomarker ~ ntk_table	0.135492	0.0603341	2.2457	0.0247234	97.26	0	2447020	d__Bacteria	p__Bacillota_A	c__Clostridia	o__Oscillospirales	f__Ruminococcaceae	g__Ruminococcus_D	s__Ruminococcus_D bicirculans	no	no	none
ntk_s_trem2	3406_bin101		var_biomarker ~ bristol_type_1_7	0.0224989	0.0235514	0.955311	0.33942	97.26	0	2447020	d__Bacteria	p__Bacillota_A	c__Clostridia	o__Oscillospirales	f__Ruminococcaceae	g__Ruminococcus_D	s__Ruminococcus_D bicirculans	no	no	none
ntk_s_trem2	3406_bin102		var_biomarker ~ var_mb	-0.0795759	0.0429692	-1.85193	0.0640362	95.57	1.73	3379843	d__Bacteria	p__Bacillota_A	c__Clostridia	o__Lachnospirales	f__Lachnospiraceae	g__Blautia_A	s__Blautia_A faecis	yes	no	propionate
ntk_s_trem2	3406_bin102		var_biomarker ~ sex	0.209107	0.319917	0.653627	0.513352	95.57	1.73	3379843	d__Bacteria	p__Bacillota_A	c__Clostridia	o__Lachnospirales	f__Lachnospiraceae	g__Blautia_A	s__Blautia_A faecis	yes	no	propionate
ntk_s_trem2	3406_bin102		var_biomarker ~ var_mb_by_sex	-0.030218	0.0710438	-0.425343	0.670587	95.57	1.73	3379843	d__Bacteria	p__Bacillota_A	c__Clostridia	o__Lachnospirales	f__Lachnospiraceae	g__Blautia_A	s__Blautia_A faecis	yes	no	propionate
ntk_s_trem2	3406_bin102		var_biomarker ~ dx	-0.0363484	0.0688938	-0.527601	0.597777	95.57	1.73	3379843	d__Bacteria	p__Bacillota_A	c__Clostridia	o__Lachnospirales	f__Lachnospiraceae	g__Blautia_A	s__Blautia_A faecis	yes	no	propionate
ntk_s_trem2	3406_bin102		var_biomarker ~ mars_age	0.0153555	0.00453168	3.38848	0.000702817	95.57	1.73	3379843	d__Bacteria	p__Bacillota_A	c__Clostridia	o__Lachnospirales	f__Lachnospiraceae	g__Blautia_A	s__Blautia_A faecis	yes	no	propionate
ntk_s_trem2	3406_bin102		var_biomarker ~ apoe4	0.0166149	0.0560954	0.29619	0.767085	95.57	1.73	3379843	d__Bacteria	p__Bacillota_A	c__Clostridia	o__Lachnospirales	f__Lachnospiraceae	g__Blautia_A	s__Blautia_A faecis	yes	no	propionate
ntk_s_trem2	3406_bin102		var_biomarker ~ ntk_table	0.165666	0.0616915	2.6854	0.00724435	95.57	1.73	3379843	d__Bacteria	p__Bacillota_A	c__Clostridia	o__Lachnospirales	f__Lachnospiraceae	g__Blautia_A	s__Blautia_A faecis	yes	no	propionate
ntk_s_trem2	3406_bin102		var_biomarker ~ bristol_type_1_7	0.0288175	0.0229853	1.25374	0.209938	95.57	1.73	3379843	d__Bacteria	p__Bacillota_A	c__Clostridia	o__Lachnospirales	f__Lachnospiraceae	g__Blautia_A	s__Blautia_A faecis	yes	no	propionate
ntk_s_trem2	3406_bin103		var_biomarker ~ var_mb	0.000739098	0.0494814	0.0149369	0.988083	93.69	0.34	2609771	d__Bacteria	p__Bacillota_A	c__Clostridia	o__Oscillospirales	f__Ruminococcaceae	g__UBA866	s__	no	no	none
ntk_s_trem2	3406_bin103		var_biomarker ~ sex	0.361822	0.214334	1.68812	0.0913879	93.69	0.34	2609771	d__Bacteria	p__Bacillota_A	c__Clostridia	o__Oscillospirales	f__Ruminococcaceae	g__UBA866	s__	no	no	none
ntk_s_trem2	3406_bin103		var_biomarker ~ var_mb_by_sex	-0.153622	0.102384	-1.50045	0.133497	93.69	0.34	2609771	d__Bacteria	p__Bacillota_A	c__Clostridia	o__Oscillospirales	f__Ruminococcaceae	g__UBA866	s__	no	no	none
ntk_s_trem2	3406_bin103		var_biomarker ~ dx	-0.0198027	0.0772123	-0.256471	0.797587	93.69	0.34	2609771	d__Bacteria	p__Bacillota_A	c__Clostridia	o__Oscillospirales	f__Ruminococcaceae	g__UBA866	s__	no	no	none
ntk_s_trem2	3406_bin103		var_biomarker ~ mars_age	0.0159187	0.00456579	3.48653	0.000489338	93.69	0.34	2609771	d__Bacteria	p__Bacillota_A	c__Clostridia	o__Oscillospirales	f__Ruminococcaceae	g__UBA866	s__	no	no	none
ntk_s_trem2	3406_bin103		var_biomarker ~ apoe4	0.0148694	0.0558787	0.266101	0.790161	93.69	0.34	2609771	d__Bacteria	p__Bacillota_A	c__Clostridia	o__Oscillospirales	f__Ruminococcaceae	g__UBA866	s__	no	no	none
ntk_s_trem2	3406_bin103		var_biomarker ~ ntk_table	0.153094	0.0599116	2.55533	0.0106086	93.69	0.34	2609771	d__Bacteria	p__Bacillota_A	c__Clostridia	o__Oscillospirales	f__Ruminococcaceae	g__UBA866	s__	no	no	none
ntk_s_trem2	3406_bin103		var_biomarker ~ bristol_type_1_7	0.0239097	0.0231035	1.0349	0.300717	93.69	0.34	2609771	d__Bacteria	p__Bacillota_A	c__Clostridia	o__Oscillospirales	f__Ruminococcaceae	g__UBA866	s__	no	no	none
ntk_s_trem2	3406_bin110		var_biomarker ~ var_mb	0.00412144	0.0154613	0.266565	0.789804	92	1.33	1240399	d__Bacteria	p__Bacillota	c__Bacilli	o__RF39	f__UBA660	g__CAG-302	s__CAG-302 sp934162325	no	no	none
ntk_s_trem2	3406_bin110		var_biomarker ~ sex	0.169281	0.10027	1.68825	0.0913636	92	1.33	1240399	d__Bacteria	p__Bacillota	c__Bacilli	o__RF39	f__UBA660	g__CAG-302	s__CAG-302 sp934162325	no	no	none
ntk_s_trem2	3406_bin110		var_biomarker ~ var_mb_by_sex	0.0316847	0.0246936	1.28311	0.199453	92	1.33	1240399	d__Bacteria	p__Bacillota	c__Bacilli	o__RF39	f__UBA660	g__CAG-302	s__CAG-302 sp934162325	no	no	none
ntk_s_trem2	3406_bin110		var_biomarker ~ dx	-0.0672589	0.0722122	-0.931406	0.351643	92	1.33	1240399	d__Bacteria	p__Bacillota	c__Bacilli	o__RF39	f__UBA660	g__CAG-302	s__CAG-302 sp934162325	no	no	none
ntk_s_trem2	3406_bin110		var_biomarker ~ mars_age	0.0164282	0.00456602	3.59793	0.00032076	92	1.33	1240399	d__Bacteria	p__Bacillota	c__Bacilli	o__RF39	f__UBA660	g__CAG-302	s__CAG-302 sp934162325	no	no	none
ntk_s_trem2	3406_bin110		var_biomarker ~ apoe4	0.0268653	0.0588843	0.456239	0.648218	92	1.33	1240399	d__Bacteria	p__Bacillota	c__Bacilli	o__RF39	f__UBA660	g__CAG-302	s__CAG-302 sp934162325	no	no	none
ntk_s_trem2	3406_bin110		var_biomarker ~ ntk_table	0.123353	0.0600104	2.05552	0.0398286	92	1.33	1240399	d__Bacteria	p__Bacillota	c__Bacilli	o__RF39	f__UBA660	g__CAG-302	s__CAG-302 sp934162325	no	no	none
ntk_s_trem2	3406_bin110		var_biomarker ~ bristol_type_1_7	0.0279659	0.0231759	1.20668	0.227555	92	1.33	1240399	d__Bacteria	p__Bacillota	c__Bacilli	o__RF39	f__UBA660	g__CAG-302	s__CAG-302 sp934162325	no	no	none
ntk_s_trem2	3406_bin5		var_biomarker ~ var_mb	0.0197205	0.0277298	0.711169	0.47698	95.3	0.67	2540532	d__Bacteria	p__Bacillota_A	c__Clostridia	o__UBA1381	f__UBA1381	g__CAG-41	s__CAG-41 sp900066215	no	no	none
ntk_s_trem2	3406_bin5		var_biomarker ~ sex	0.111046	0.0773673	1.43531	0.151199	95.3	0.67	2540532	d__Bacteria	p__Bacillota_A	c__Clostridia	o__UBA1381	f__UBA1381	g__CAG-41	s__CAG-41 sp900066215	no	no	none
ntk_s_trem2	3406_bin5		var_biomarker ~ var_mb_by_sex	-0.0367173	0.0474579	-0.773682	0.439119	95.3	0.67	2540532	d__Bacteria	p__Bacillota_A	c__Clostridia	o__UBA1381	f__UBA1381	g__CAG-41	s__CAG-41 sp900066215	no	no	none
ntk_s_trem2	3406_bin5		var_biomarker ~ dx	-0.0650071	0.0754738	-0.86132	0.389062	95.3	0.67	2540532	d__Bacteria	p__Bacillota_A	c__Clostridia	o__UBA1381	f__UBA1381	g__CAG-41	s__CAG-41 sp900066215	no	no	none
ntk_s_trem2	3406_bin5		var_biomarker ~ mars_age	0.0167095	0.00460022	3.63233	0.00028087	95.3	0.67	2540532	d__Bacteria	p__Bacillota_A	c__Clostridia	o__UBA1381	f__UBA1381	g__CAG-41	s__CAG-41 sp900066215	no	no	none
ntk_s_trem2	3406_bin5		var_biomarker ~ apoe4	0.011413	0.0577265	0.197708	0.843274	95.3	0.67	2540532	d__Bacteria	p__Bacillota_A	c__Clostridia	o__UBA1381	f__UBA1381	g__CAG-41	s__CAG-41 sp900066215	no	no	none
ntk_s_trem2	3406_bin5		var_biomarker ~ ntk_table	0.137996	0.0604223	2.28386	0.0223796	95.3	0.67	2540532	d__Bacteria	p__Bacillota_A	c__Clostridia	o__UBA1381	f__UBA1381	g__CAG-41	s__CAG-41 sp900066215	no	no	none
ntk_s_trem2	3406_bin5		var_biomarker ~ bristol_type_1_7	0.0232705	0.0245652	0.947296	0.343488	95.3	0.67	2540532	d__Bacteria	p__Bacillota_A	c__Clostridia	o__UBA1381	f__UBA1381	g__CAG-41	s__CAG-41 sp900066215	no	no	none
ntk_s_trem2	3406_bin74		var_biomarker ~ var_mb	0.0445967	0.0244655	1.82284	0.0683275	100	0.94	2408310	d__Bacteria	p__Bacillota	c__Bacilli	o__Erysipelotrichales	f__Coprobacillaceae	g__Catenibacterium	s__Catenibacterium sp000437715	no	no	none
ntk_s_trem2	3406_bin74		var_biomarker ~ sex	0.0961446	0.0652946	1.47247	0.140893	100	0.94	2408310	d__Bacteria	p__Bacillota	c__Bacilli	o__Erysipelotrichales	f__Coprobacillaceae	g__Catenibacterium	s__Catenibacterium sp000437715	no	no	none
ntk_s_trem2	3406_bin74		var_biomarker ~ var_mb_by_sex	-0.050627	0.0407024	-1.24383	0.213561	100	0.94	2408310	d__Bacteria	p__Bacillota	c__Bacilli	o__Erysipelotrichales	f__Coprobacillaceae	g__Catenibacterium	s__Catenibacterium sp000437715	no	no	none
ntk_s_trem2	3406_bin74		var_biomarker ~ dx	-0.0713361	0.0831827	-0.857583	0.391123	100	0.94	2408310	d__Bacteria	p__Bacillota	c__Bacilli	o__Erysipelotrichales	f__Coprobacillaceae	g__Catenibacterium	s__Catenibacterium sp000437715	no	no	none
ntk_s_trem2	3406_bin74		var_biomarker ~ mars_age	0.0169486	0.00452014	3.74958	0.000177131	100	0.94	2408310	d__Bacteria	p__Bacillota	c__Bacilli	o__Erysipelotrichales	f__Coprobacillaceae	g__Catenibacterium	s__Catenibacterium sp000437715	no	no	none
ntk_s_trem2	3406_bin74		var_biomarker ~ apoe4	0.0195195	0.0568674	0.343246	0.731413	100	0.94	2408310	d__Bacteria	p__Bacillota	c__Bacilli	o__Erysipelotrichales	f__Coprobacillaceae	g__Catenibacterium	s__Catenibacterium sp000437715	no	no	none
ntk_s_trem2	3406_bin74		var_biomarker ~ ntk_table	0.12927	0.0629357	2.05401	0.0399752	100	0.94	2408310	d__Bacteria	p__Bacillota	c__Bacilli	o__Erysipelotrichales	f__Coprobacillaceae	g__Catenibacterium	s__Catenibacterium sp000437715	no	no	none
ntk_s_trem2	3406_bin74		var_biomarker ~ bristol_type_1_7	0.0220298	0.0232603	0.947096	0.34359	100	0.94	2408310	d__Bacteria	p__Bacillota	c__Bacilli	o__Erysipelotrichales	f__Coprobacillaceae	g__Catenibacterium	s__Catenibacterium sp000437715	no	no	none
ntk_s_trem2	3407_bin107		var_biomarker ~ var_mb	0.0811962	0.0414392	1.95941	0.0500653	96.84	0.63	2157373	d__Bacteria	p__Bacillota_C	c__Negativicutes	o__Veillonellales	f__Dialisteraceae	g__Dialister	s__Dialister sp000434475	yes	no	propionate
ntk_s_trem2	3407_bin107		var_biomarker ~ sex	-0.18064	0.100612	-1.79542	0.0725875	96.84	0.63	2157373	d__Bacteria	p__Bacillota_C	c__Negativicutes	o__Veillonellales	f__Dialisteraceae	g__Dialister	s__Dialister sp000434475	yes	no	propionate
ntk_s_trem2	3407_bin107		var_biomarker ~ var_mb_by_sex	-0.140194	0.0465867	-3.00931	0.0026184	96.84	0.63	2157373	d__Bacteria	p__Bacillota_C	c__Negativicutes	o__Veillonellales	f__Dialisteraceae	g__Dialister	s__Dialister sp000434475	yes	no	propionate
ntk_s_trem2	3407_bin107		var_biomarker ~ dx	-0.0772347	0.0773555	-0.998439	0.318067	96.84	0.63	2157373	d__Bacteria	p__Bacillota_C	c__Negativicutes	o__Veillonellales	f__Dialisteraceae	g__Dialister	s__Dialister sp000434475	yes	no	propionate
ntk_s_trem2	3407_bin107		var_biomarker ~ mars_age	0.0175326	0.00456932	3.83704	0.000124528	96.84	0.63	2157373	d__Bacteria	p__Bacillota_C	c__Negativicutes	o__Veillonellales	f__Dialisteraceae	g__Dialister	s__Dialister sp000434475	yes	no	propionate
ntk_s_trem2	3407_bin107		var_biomarker ~ apoe4	-0.000668556	0.0555037	-0.0120453	0.99039	96.84	0.63	2157373	d__Bacteria	p__Bacillota_C	c__Negativicutes	o__Veillonellales	f__Dialisteraceae	g__Dialister	s__Dialister sp000434475	yes	no	propionate
ntk_s_trem2	3407_bin107		var_biomarker ~ ntk_table	0.154575	0.0583297	2.65003	0.00804842	96.84	0.63	2157373	d__Bacteria	p__Bacillota_C	c__Negativicutes	o__Veillonellales	f__Dialisteraceae	g__Dialister	s__Dialister sp000434475	yes	no	propionate
ntk_s_trem2	3407_bin107		var_biomarker ~ bristol_type_1_7	0.0267229	0.0217367	1.22939	0.218926	96.84	0.63	2157373	d__Bacteria	p__Bacillota_C	c__Negativicutes	o__Veillonellales	f__Dialisteraceae	g__Dialister	s__Dialister sp000434475	yes	no	propionate
ntk_s_trem2	3407_bin16		var_biomarker ~ var_mb	0.00702752	0.0232509	0.302247	0.762464	99.19	0.81	1975189	d__Bacteria	p__Actinomycetota	c__Coriobacteriia	o__Coriobacteriales	f__Coriobacteriaceae	g__Collinsella	s__Collinsella aerofaciens_F	no	no	none
ntk_s_trem2	3407_bin16		var_biomarker ~ sex	0.0229726	0.0882985	0.26017	0.794733	99.19	0.81	1975189	d__Bacteria	p__Actinomycetota	c__Coriobacteriia	o__Coriobacteriales	f__Coriobacteriaceae	g__Collinsella	s__Collinsella aerofaciens_F	no	no	none
ntk_s_trem2	3407_bin16		var_biomarker ~ var_mb_by_sex	-0.0304847	0.0336076	-0.907077	0.364366	99.19	0.81	1975189	d__Bacteria	p__Actinomycetota	c__Coriobacteriia	o__Coriobacteriales	f__Coriobacteriaceae	g__Collinsella	s__Collinsella aerofaciens_F	no	no	none
ntk_s_trem2	3407_bin16		var_biomarker ~ dx	-0.0734372	0.0718499	-1.02209	0.306737	99.19	0.81	1975189	d__Bacteria	p__Actinomycetota	c__Coriobacteriia	o__Coriobacteriales	f__Coriobacteriaceae	g__Collinsella	s__Collinsella aerofaciens_F	no	no	none
ntk_s_trem2	3407_bin16		var_biomarker ~ mars_age	0.0166132	0.00469491	3.53856	0.00040232	99.19	0.81	1975189	d__Bacteria	p__Actinomycetota	c__Coriobacteriia	o__Coriobacteriales	f__Coriobacteriaceae	g__Collinsella	s__Collinsella aerofaciens_F	no	no	none
ntk_s_trem2	3407_bin16		var_biomarker ~ apoe4	0.0036006	0.058541	0.0615055	0.950957	99.19	0.81	1975189	d__Bacteria	p__Actinomycetota	c__Coriobacteriia	o__Coriobacteriales	f__Coriobacteriaceae	g__Collinsella	s__Collinsella aerofaciens_F	no	no	none
ntk_s_trem2	3407_bin16		var_biomarker ~ ntk_table	0.144438	0.0603162	2.39468	0.0166349	99.19	0.81	1975189	d__Bacteria	p__Actinomycetota	c__Coriobacteriia	o__Coriobacteriales	f__Coriobacteriaceae	g__Collinsella	s__Collinsella aerofaciens_F	no	no	none
ntk_s_trem2	3407_bin16		var_biomarker ~ bristol_type_1_7	0.0237653	0.0232773	1.02096	0.307271	99.19	0.81	1975189	d__Bacteria	p__Actinomycetota	c__Coriobacteriia	o__Coriobacteriales	f__Coriobacteriaceae	g__Collinsella	s__Collinsella aerofaciens_F	no	no	none
ntk_s_trem2	36_bin10		var_biomarker ~ var_mb	-0.0199741	0.0611101	-0.326855	0.743778	91.95	0.34	2324802	d__Bacteria	p__Bacillota_A	c__Clostridia	o__Oscillospirales	f__Oscillospiraceae	g__Dysosmobacter	s__Dysosmobacter sp001916835	no	no	none
ntk_s_trem2	36_bin10		var_biomarker ~ sex	-0.0188077	0.153249	-0.122727	0.902324	91.95	0.34	2324802	d__Bacteria	p__Bacillota_A	c__Clostridia	o__Oscillospirales	f__Oscillospiraceae	g__Dysosmobacter	s__Dysosmobacter sp001916835	no	no	none
ntk_s_trem2	36_bin10		var_biomarker ~ var_mb_by_sex	0.0551374	0.0752169	0.733046	0.463531	91.95	0.34	2324802	d__Bacteria	p__Bacillota_A	c__Clostridia	o__Oscillospirales	f__Oscillospiraceae	g__Dysosmobacter	s__Dysosmobacter sp001916835	no	no	none
ntk_s_trem2	36_bin10		var_biomarker ~ dx	-0.0675351	0.075075	-0.899567	0.36835	91.95	0.34	2324802	d__Bacteria	p__Bacillota_A	c__Clostridia	o__Oscillospirales	f__Oscillospiraceae	g__Dysosmobacter	s__Dysosmobacter sp001916835	no	no	none
ntk_s_trem2	36_bin10		var_biomarker ~ mars_age	0.0165613	0.00468055	3.53832	0.00040268	91.95	0.34	2324802	d__Bacteria	p__Bacillota_A	c__Clostridia	o__Oscillospirales	f__Oscillospiraceae	g__Dysosmobacter	s__Dysosmobacter sp001916835	no	no	none
ntk_s_trem2	36_bin10		var_biomarker ~ apoe4	-0.00101996	0.0605594	-0.0168423	0.986562	91.95	0.34	2324802	d__Bacteria	p__Bacillota_A	c__Clostridia	o__Oscillospirales	f__Oscillospiraceae	g__Dysosmobacter	s__Dysosmobacter sp001916835	no	no	none
ntk_s_trem2	36_bin10		var_biomarker ~ ntk_table	0.144305	0.0603017	2.39305	0.0167087	91.95	0.34	2324802	d__Bacteria	p__Bacillota_A	c__Clostridia	o__Oscillospirales	f__Oscillospiraceae	g__Dysosmobacter	s__Dysosmobacter sp001916835	no	no	none
ntk_s_trem2	36_bin10		var_biomarker ~ bristol_type_1_7	0.0222083	0.0237631	0.934573	0.350008	91.95	0.34	2324802	d__Bacteria	p__Bacillota_A	c__Clostridia	o__Oscillospirales	f__Oscillospiraceae	g__Dysosmobacter	s__Dysosmobacter sp001916835	no	no	none
ntk_s_trem2	36_bin11		var_biomarker ~ var_mb	0.0597536	0.0346232	1.72583	0.0843788	95.74	0	2167287	d__Bacteria	p__Bacillota_A	c__Clostridia	o__Peptostreptococcales	f__Anaerovoracaceae	g__Fimisoma	s__Fimisoma sp000435715	no	no	none
ntk_s_trem2	36_bin11		var_biomarker ~ sex	0.086479	0.0581922	1.48609	0.137255	95.74	0	2167287	d__Bacteria	p__Bacillota_A	c__Clostridia	o__Peptostreptococcales	f__Anaerovoracaceae	g__Fimisoma	s__Fimisoma sp000435715	no	no	none
ntk_s_trem2	36_bin11		var_biomarker ~ var_mb_by_sex	-0.0279524	0.0419388	-0.666503	0.50509	95.74	0	2167287	d__Bacteria	p__Bacillota_A	c__Clostridia	o__Peptostreptococcales	f__Anaerovoracaceae	g__Fimisoma	s__Fimisoma sp000435715	no	no	none
ntk_s_trem2	36_bin11		var_biomarker ~ dx	-0.0527758	0.0747628	-0.70591	0.480244	95.74	0	2167287	d__Bacteria	p__Bacillota_A	c__Clostridia	o__Peptostreptococcales	f__Anaerovoracaceae	g__Fimisoma	s__Fimisoma sp000435715	no	no	none
ntk_s_trem2	36_bin11		var_biomarker ~ mars_age	0.0153608	0.00465144	3.30237	0.000958708	95.74	0	2167287	d__Bacteria	p__Bacillota_A	c__Clostridia	o__Peptostreptococcales	f__Anaerovoracaceae	g__Fimisoma	s__Fimisoma sp000435715	no	no	none
ntk_s_trem2	36_bin11		var_biomarker ~ apoe4	0.00745987	0.0571405	0.130553	0.896129	95.74	0	2167287	d__Bacteria	p__Bacillota_A	c__Clostridia	o__Peptostreptococcales	f__Anaerovoracaceae	g__Fimisoma	s__Fimisoma sp000435715	no	no	none
ntk_s_trem2	36_bin11		var_biomarker ~ ntk_table	0.137976	0.059463	2.32036	0.0203213	95.74	0	2167287	d__Bacteria	p__Bacillota_A	c__Clostridia	o__Peptostreptococcales	f__Anaerovoracaceae	g__Fimisoma	s__Fimisoma sp000435715	no	no	none
ntk_s_trem2	36_bin11		var_biomarker ~ bristol_type_1_7	0.0333453	0.0238828	1.39621	0.162652	95.74	0	2167287	d__Bacteria	p__Bacillota_A	c__Clostridia	o__Peptostreptococcales	f__Anaerovoracaceae	g__Fimisoma	s__Fimisoma sp000435715	no	no	none
ntk_s_trem2	36_bin48		var_biomarker ~ var_mb	0.0188653	0.0270375	0.697747	0.485336	99.53	1.59	2362346	d__Bacteria	p__Bacillota_A	c__Clostridia	o__Oscillospirales	f__Ruminococcaceae	g__Faecalibacterium	s__Faecalibacterium duncaniae	no	yes	butyrate
ntk_s_trem2	36_bin48		var_biomarker ~ sex	0.105325	0.0724348	1.45407	0.145926	99.53	1.59	2362346	d__Bacteria	p__Bacillota_A	c__Clostridia	o__Oscillospirales	f__Ruminococcaceae	g__Faecalibacterium	s__Faecalibacterium duncaniae	no	yes	butyrate
ntk_s_trem2	36_bin48		var_biomarker ~ var_mb_by_sex	-0.0268767	0.0358581	-0.749529	0.453538	99.53	1.59	2362346	d__Bacteria	p__Bacillota_A	c__Clostridia	o__Oscillospirales	f__Ruminococcaceae	g__Faecalibacterium	s__Faecalibacterium duncaniae	no	yes	butyrate
ntk_s_trem2	36_bin48		var_biomarker ~ dx	-0.0642238	0.0735415	-0.8733	0.382499	99.53	1.59	2362346	d__Bacteria	p__Bacillota_A	c__Clostridia	o__Oscillospirales	f__Ruminococcaceae	g__Faecalibacterium	s__Faecalibacterium duncaniae	no	yes	butyrate
ntk_s_trem2	36_bin48		var_biomarker ~ mars_age	0.0167898	0.00459796	3.65157	0.000260642	99.53	1.59	2362346	d__Bacteria	p__Bacillota_A	c__Clostridia	o__Oscillospirales	f__Ruminococcaceae	g__Faecalibacterium	s__Faecalibacterium duncaniae	no	yes	butyrate
ntk_s_trem2	36_bin48		var_biomarker ~ apoe4	0.00149847	0.0564627	0.0265391	0.978827	99.53	1.59	2362346	d__Bacteria	p__Bacillota_A	c__Clostridia	o__Oscillospirales	f__Ruminococcaceae	g__Faecalibacterium	s__Faecalibacterium duncaniae	no	yes	butyrate
ntk_s_trem2	36_bin48		var_biomarker ~ ntk_table	0.140837	0.059794	2.35537	0.0185044	99.53	1.59	2362346	d__Bacteria	p__Bacillota_A	c__Clostridia	o__Oscillospirales	f__Ruminococcaceae	g__Faecalibacterium	s__Faecalibacterium duncaniae	no	yes	butyrate
ntk_s_trem2	36_bin48		var_biomarker ~ bristol_type_1_7	0.0210537	0.0246101	0.855492	0.392279	99.53	1.59	2362346	d__Bacteria	p__Bacillota_A	c__Clostridia	o__Oscillospirales	f__Ruminococcaceae	g__Faecalibacterium	s__Faecalibacterium duncaniae	no	yes	butyrate
ntk_s_trem2	37_bin29		var_biomarker ~ var_mb	-0.0189568	0.0267824	-0.707807	0.479065	93.6	0.67	2418536	d__Bacteria	p__Bacillota_A	c__Clostridia	o__Oscillospirales	f__CAG-272	g__UMGS911	s__UMGS911 sp003343545	no	no	none
ntk_s_trem2	37_bin29		var_biomarker ~ sex	0.044849	0.0630843	0.710937	0.477123	93.6	0.67	2418536	d__Bacteria	p__Bacillota_A	c__Clostridia	o__Oscillospirales	f__CAG-272	g__UMGS911	s__UMGS911 sp003343545	no	no	none
ntk_s_trem2	37_bin29		var_biomarker ~ var_mb_by_sex	0.0575873	0.0419264	1.37353	0.169587	93.6	0.67	2418536	d__Bacteria	p__Bacillota_A	c__Clostridia	o__Oscillospirales	f__CAG-272	g__UMGS911	s__UMGS911 sp003343545	no	no	none
ntk_s_trem2	37_bin29		var_biomarker ~ dx	-0.0714835	0.072823	-0.981605	0.326294	93.6	0.67	2418536	d__Bacteria	p__Bacillota_A	c__Clostridia	o__Oscillospirales	f__CAG-272	g__UMGS911	s__UMGS911 sp003343545	no	no	none
ntk_s_trem2	37_bin29		var_biomarker ~ mars_age	0.015893	0.00461496	3.44381	0.000573588	93.6	0.67	2418536	d__Bacteria	p__Bacillota_A	c__Clostridia	o__Oscillospirales	f__CAG-272	g__UMGS911	s__UMGS911 sp003343545	no	no	none
ntk_s_trem2	37_bin29		var_biomarker ~ apoe4	0.00192414	0.0558689	0.0344402	0.972526	93.6	0.67	2418536	d__Bacteria	p__Bacillota_A	c__Clostridia	o__Oscillospirales	f__CAG-272	g__UMGS911	s__UMGS911 sp003343545	no	no	none
ntk_s_trem2	37_bin29		var_biomarker ~ ntk_table	0.139988	0.0617718	2.26622	0.023438	93.6	0.67	2418536	d__Bacteria	p__Bacillota_A	c__Clostridia	o__Oscillospirales	f__CAG-272	g__UMGS911	s__UMGS911 sp003343545	no	no	none
ntk_s_trem2	37_bin29		var_biomarker ~ bristol_type_1_7	0.0253719	0.0236482	1.07289	0.283321	93.6	0.67	2418536	d__Bacteria	p__Bacillota_A	c__Clostridia	o__Oscillospirales	f__CAG-272	g__UMGS911	s__UMGS911 sp003343545	no	no	none
ntk_s_trem2	37_bin35		var_biomarker ~ var_mb	0.0526128	0.033326	1.57873	0.114398	91.3	0.67	2019071	d__Bacteria	p__Bacillota_A	c__Clostridia	o__Oscillospirales	f__Ruminococcaceae	g__Negativibacillus	s__Negativibacillus sp000435195	no	no	none
ntk_s_trem2	37_bin35		var_biomarker ~ sex	0.116736	0.102569	1.13812	0.255072	91.3	0.67	2019071	d__Bacteria	p__Bacillota_A	c__Clostridia	o__Oscillospirales	f__Ruminococcaceae	g__Negativibacillus	s__Negativibacillus sp000435195	no	no	none
ntk_s_trem2	37_bin35		var_biomarker ~ var_mb_by_sex	-0.0115896	0.0531626	-0.218003	0.827427	91.3	0.67	2019071	d__Bacteria	p__Bacillota_A	c__Clostridia	o__Oscillospirales	f__Ruminococcaceae	g__Negativibacillus	s__Negativibacillus sp000435195	no	no	none
ntk_s_trem2	37_bin35		var_biomarker ~ dx	-0.0727419	0.0765069	-0.950789	0.341712	91.3	0.67	2019071	d__Bacteria	p__Bacillota_A	c__Clostridia	o__Oscillospirales	f__Ruminococcaceae	g__Negativibacillus	s__Negativibacillus sp000435195	no	no	none
ntk_s_trem2	37_bin35		var_biomarker ~ mars_age	0.016472	0.00454694	3.62264	0.000291606	91.3	0.67	2019071	d__Bacteria	p__Bacillota_A	c__Clostridia	o__Oscillospirales	f__Ruminococcaceae	g__Negativibacillus	s__Negativibacillus sp000435195	no	no	none
ntk_s_trem2	37_bin35		var_biomarker ~ apoe4	-0.00488904	0.0572835	-0.0853482	0.931985	91.3	0.67	2019071	d__Bacteria	p__Bacillota_A	c__Clostridia	o__Oscillospirales	f__Ruminococcaceae	g__Negativibacillus	s__Negativibacillus sp000435195	no	no	none
ntk_s_trem2	37_bin35		var_biomarker ~ ntk_table	0.132522	0.058617	2.26082	0.0237705	91.3	0.67	2019071	d__Bacteria	p__Bacillota_A	c__Clostridia	o__Oscillospirales	f__Ruminococcaceae	g__Negativibacillus	s__Negativibacillus sp000435195	no	no	none
ntk_s_trem2	37_bin35		var_biomarker ~ bristol_type_1_7	0.031163	0.0261547	1.19149	0.233462	91.3	0.67	2019071	d__Bacteria	p__Bacillota_A	c__Clostridia	o__Oscillospirales	f__Ruminococcaceae	g__Negativibacillus	s__Negativibacillus sp000435195	no	no	none
ntk_s_trem2	37_bin49		var_biomarker ~ var_mb	-0.10115	0.0391607	-2.58296	0.00979572	97.89	0.32	3600249	d__Bacteria	p__Bacillota_A	c__Clostridia	o__Lachnospirales	f__Lachnospiraceae	g__Blautia_A	s__Blautia_A faecis	yes	no	propionate
ntk_s_trem2	37_bin49		var_biomarker ~ sex	0.149171	0.28803	0.5179	0.604528	97.89	0.32	3600249	d__Bacteria	p__Bacillota_A	c__Clostridia	o__Lachnospirales	f__Lachnospiraceae	g__Blautia_A	s__Blautia_A faecis	yes	no	propionate
ntk_s_trem2	37_bin49		var_biomarker ~ var_mb_by_sex	-0.0229813	0.0800297	-0.28716	0.77399	97.89	0.32	3600249	d__Bacteria	p__Bacillota_A	c__Clostridia	o__Lachnospirales	f__Lachnospiraceae	g__Blautia_A	s__Blautia_A faecis	yes	no	propionate
ntk_s_trem2	37_bin49		var_biomarker ~ dx	-0.0745661	0.0752833	-0.990473	0.321943	97.89	0.32	3600249	d__Bacteria	p__Bacillota_A	c__Clostridia	o__Lachnospirales	f__Lachnospiraceae	g__Blautia_A	s__Blautia_A faecis	yes	no	propionate
ntk_s_trem2	37_bin49		var_biomarker ~ mars_age	0.0162564	0.00470971	3.45167	0.000557131	97.89	0.32	3600249	d__Bacteria	p__Bacillota_A	c__Clostridia	o__Lachnospirales	f__Lachnospiraceae	g__Blautia_A	s__Blautia_A faecis	yes	no	propionate
ntk_s_trem2	37_bin49		var_biomarker ~ apoe4	0.0155462	0.055822	0.278495	0.780632	97.89	0.32	3600249	d__Bacteria	p__Bacillota_A	c__Clostridia	o__Lachnospirales	f__Lachnospiraceae	g__Blautia_A	s__Blautia_A faecis	yes	no	propionate
ntk_s_trem2	37_bin49		var_biomarker ~ ntk_table	0.1785	0.0621688	2.87121	0.00408899	97.89	0.32	3600249	d__Bacteria	p__Bacillota_A	c__Clostridia	o__Lachnospirales	f__Lachnospiraceae	g__Blautia_A	s__Blautia_A faecis	yes	no	propionate
ntk_s_trem2	37_bin49		var_biomarker ~ bristol_type_1_7	0.0237925	0.0228689	1.04039	0.29816	97.89	0.32	3600249	d__Bacteria	p__Bacillota_A	c__Clostridia	o__Lachnospirales	f__Lachnospiraceae	g__Blautia_A	s__Blautia_A faecis	yes	no	propionate
ntk_s_trem2	38_bin20		var_biomarker ~ var_mb	-4.45368e-05	0.022456	-0.00198329	0.998418	100	1.61	2012609	d__Bacteria	p__Actinomycetota	c__Coriobacteriia	o__Coriobacteriales	f__Coriobacteriaceae	g__Collinsella	s__Collinsella sp018373675	no	no	none
ntk_s_trem2	38_bin20		var_biomarker ~ sex	0.0734363	0.0776304	0.945973	0.344162	100	1.61	2012609	d__Bacteria	p__Actinomycetota	c__Coriobacteriia	o__Coriobacteriales	f__Coriobacteriaceae	g__Collinsella	s__Collinsella sp018373675	no	no	none
ntk_s_trem2	38_bin20		var_biomarker ~ var_mb_by_sex	-0.00825088	0.0310173	-0.266009	0.790232	100	1.61	2012609	d__Bacteria	p__Actinomycetota	c__Coriobacteriia	o__Coriobacteriales	f__Coriobacteriaceae	g__Collinsella	s__Collinsella sp018373675	no	no	none
ntk_s_trem2	38_bin20		var_biomarker ~ dx	-0.0678047	0.073523	-0.922225	0.356411	100	1.61	2012609	d__Bacteria	p__Actinomycetota	c__Coriobacteriia	o__Coriobacteriales	f__Coriobacteriaceae	g__Collinsella	s__Collinsella sp018373675	no	no	none
ntk_s_trem2	38_bin20		var_biomarker ~ mars_age	0.0166755	0.00470748	3.54234	0.000396597	100	1.61	2012609	d__Bacteria	p__Actinomycetota	c__Coriobacteriia	o__Coriobacteriales	f__Coriobacteriaceae	g__Collinsella	s__Collinsella sp018373675	no	no	none
ntk_s_trem2	38_bin20		var_biomarker ~ apoe4	0.00650109	0.0582441	0.111618	0.911126	100	1.61	2012609	d__Bacteria	p__Actinomycetota	c__Coriobacteriia	o__Coriobacteriales	f__Coriobacteriaceae	g__Collinsella	s__Collinsella sp018373675	no	no	none
ntk_s_trem2	38_bin20		var_biomarker ~ ntk_table	0.141422	0.0608987	2.32225	0.0202196	100	1.61	2012609	d__Bacteria	p__Actinomycetota	c__Coriobacteriia	o__Coriobacteriales	f__Coriobacteriaceae	g__Collinsella	s__Collinsella sp018373675	no	no	none
ntk_s_trem2	38_bin20		var_biomarker ~ bristol_type_1_7	0.0243723	0.0237312	1.02702	0.304413	100	1.61	2012609	d__Bacteria	p__Actinomycetota	c__Coriobacteriia	o__Coriobacteriales	f__Coriobacteriaceae	g__Collinsella	s__Collinsella sp018373675	no	no	none
ntk_s_trem2	38_bin27		var_biomarker ~ var_mb	-0.00707314	0.0405034	-0.174631	0.86137	93.3	0.37	3542787	d__Bacteria	p__Bacteroidota	c__Bacteroidia	o__Bacteroidales	f__Bacteroidaceae	g__Phocaeicola	s__Phocaeicola plebeius_A	yes	no	propionate
ntk_s_trem2	38_bin27		var_biomarker ~ sex	0.131685	0.114802	1.14706	0.251357	93.3	0.37	3542787	d__Bacteria	p__Bacteroidota	c__Bacteroidia	o__Bacteroidales	f__Bacteroidaceae	g__Phocaeicola	s__Phocaeicola plebeius_A	yes	no	propionate
ntk_s_trem2	38_bin27		var_biomarker ~ var_mb_by_sex	-0.0326429	0.0646365	-0.505022	0.613543	93.3	0.37	3542787	d__Bacteria	p__Bacteroidota	c__Bacteroidia	o__Bacteroidales	f__Bacteroidaceae	g__Phocaeicola	s__Phocaeicola plebeius_A	yes	no	propionate
ntk_s_trem2	38_bin27		var_biomarker ~ dx	-0.0703041	0.074167	-0.947917	0.343172	93.3	0.37	3542787	d__Bacteria	p__Bacteroidota	c__Bacteroidia	o__Bacteroidales	f__Bacteroidaceae	g__Phocaeicola	s__Phocaeicola plebeius_A	yes	no	propionate
ntk_s_trem2	38_bin27		var_biomarker ~ mars_age	0.0161446	0.00462423	3.4913	0.000480676	93.3	0.37	3542787	d__Bacteria	p__Bacteroidota	c__Bacteroidia	o__Bacteroidales	f__Bacteroidaceae	g__Phocaeicola	s__Phocaeicola plebeius_A	yes	no	propionate
ntk_s_trem2	38_bin27		var_biomarker ~ apoe4	0.00416077	0.0593218	0.0701389	0.944083	93.3	0.37	3542787	d__Bacteria	p__Bacteroidota	c__Bacteroidia	o__Bacteroidales	f__Bacteroidaceae	g__Phocaeicola	s__Phocaeicola plebeius_A	yes	no	propionate
ntk_s_trem2	38_bin27		var_biomarker ~ ntk_table	0.128043	0.0600954	2.13066	0.0331172	93.3	0.37	3542787	d__Bacteria	p__Bacteroidota	c__Bacteroidia	o__Bacteroidales	f__Bacteroidaceae	g__Phocaeicola	s__Phocaeicola plebeius_A	yes	no	propionate
ntk_s_trem2	38_bin27		var_biomarker ~ bristol_type_1_7	0.0269538	0.0236643	1.13901	0.2547	93.3	0.37	3542787	d__Bacteria	p__Bacteroidota	c__Bacteroidia	o__Bacteroidales	f__Bacteroidaceae	g__Phocaeicola	s__Phocaeicola plebeius_A	yes	no	propionate
ntk_s_trem2	38_bin35		var_biomarker ~ var_mb	0.0187488	0.0314081	0.596941	0.550547	90.27	0.67	1753524	d__Bacteria	p__Bacillota_A	c__Clostridia	o__Oscillospirales	f__Oscillospiraceae	g__Vescimonas	s__Vescimonas sp000435555	no	no	none
ntk_s_trem2	38_bin35		var_biomarker ~ sex	0.0716189	0.0630807	1.13535	0.256227	90.27	0.67	1753524	d__Bacteria	p__Bacillota_A	c__Clostridia	o__Oscillospirales	f__Oscillospiraceae	g__Vescimonas	s__Vescimonas sp000435555	no	no	none
ntk_s_trem2	38_bin35		var_biomarker ~ var_mb_by_sex	-0.0344485	0.0485986	-0.708837	0.478426	90.27	0.67	1753524	d__Bacteria	p__Bacillota_A	c__Clostridia	o__Oscillospirales	f__Oscillospiraceae	g__Vescimonas	s__Vescimonas sp000435555	no	no	none
ntk_s_trem2	38_bin35		var_biomarker ~ dx	-0.0710442	0.0733989	-0.967919	0.333085	90.27	0.67	1753524	d__Bacteria	p__Bacillota_A	c__Clostridia	o__Oscillospirales	f__Oscillospiraceae	g__Vescimonas	s__Vescimonas sp000435555	no	no	none
ntk_s_trem2	38_bin35		var_biomarker ~ mars_age	0.0167696	0.00460652	3.64042	0.000272198	90.27	0.67	1753524	d__Bacteria	p__Bacillota_A	c__Clostridia	o__Oscillospirales	f__Oscillospiraceae	g__Vescimonas	s__Vescimonas sp000435555	no	no	none
ntk_s_trem2	38_bin35		var_biomarker ~ apoe4	0.00794591	0.0578166	0.137433	0.890688	90.27	0.67	1753524	d__Bacteria	p__Bacillota_A	c__Clostridia	o__Oscillospirales	f__Oscillospiraceae	g__Vescimonas	s__Vescimonas sp000435555	no	no	none
ntk_s_trem2	38_bin35		var_biomarker ~ ntk_table	0.142985	0.0610446	2.34231	0.0191649	90.27	0.67	1753524	d__Bacteria	p__Bacillota_A	c__Clostridia	o__Oscillospirales	f__Oscillospiraceae	g__Vescimonas	s__Vescimonas sp000435555	no	no	none
ntk_s_trem2	38_bin35		var_biomarker ~ bristol_type_1_7	0.0251535	0.0239871	1.04862	0.294351	90.27	0.67	1753524	d__Bacteria	p__Bacillota_A	c__Clostridia	o__Oscillospirales	f__Oscillospiraceae	g__Vescimonas	s__Vescimonas sp000435555	no	no	none
ntk_s_trem2	38_bin46		var_biomarker ~ var_mb	-0.0351994	0.0428303	-0.821834	0.411171	90.33	1.01	1954266	d__Bacteria	p__Bacillota_A	c__Clostridia	o__Oscillospirales	f__Oscillospiraceae	g__Vescimonas	s__Vescimonas sp934591745	no	no	none
ntk_s_trem2	38_bin46		var_biomarker ~ sex	0.0696423	0.071323	0.976435	0.328849	90.33	1.01	1954266	d__Bacteria	p__Bacillota_A	c__Clostridia	o__Oscillospirales	f__Oscillospiraceae	g__Vescimonas	s__Vescimonas sp934591745	no	no	none
ntk_s_trem2	38_bin46		var_biomarker ~ var_mb_by_sex	-0.0121245	0.0559917	-0.21654	0.828567	90.33	1.01	1954266	d__Bacteria	p__Bacillota_A	c__Clostridia	o__Oscillospirales	f__Oscillospiraceae	g__Vescimonas	s__Vescimonas sp934591745	no	no	none
ntk_s_trem2	38_bin46		var_biomarker ~ dx	-0.0852757	0.0750035	-1.13696	0.255556	90.33	1.01	1954266	d__Bacteria	p__Bacillota_A	c__Clostridia	o__Oscillospirales	f__Oscillospiraceae	g__Vescimonas	s__Vescimonas sp934591745	no	no	none
ntk_s_trem2	38_bin46		var_biomarker ~ mars_age	0.0175301	0.00464923	3.77053	0.000162904	90.33	1.01	1954266	d__Bacteria	p__Bacillota_A	c__Clostridia	o__Oscillospirales	f__Oscillospiraceae	g__Vescimonas	s__Vescimonas sp934591745	no	no	none
ntk_s_trem2	38_bin46		var_biomarker ~ apoe4	0.00606047	0.0590748	0.10259	0.918289	90.33	1.01	1954266	d__Bacteria	p__Bacillota_A	c__Clostridia	o__Oscillospirales	f__Oscillospiraceae	g__Vescimonas	s__Vescimonas sp934591745	no	no	none
ntk_s_trem2	38_bin46		var_biomarker ~ ntk_table	0.137358	0.0588779	2.33292	0.0196523	90.33	1.01	1954266	d__Bacteria	p__Bacillota_A	c__Clostridia	o__Oscillospirales	f__Oscillospiraceae	g__Vescimonas	s__Vescimonas sp934591745	no	no	none
ntk_s_trem2	38_bin46		var_biomarker ~ bristol_type_1_7	0.0158687	0.0245075	0.647503	0.517307	90.33	1.01	1954266	d__Bacteria	p__Bacillota_A	c__Clostridia	o__Oscillospirales	f__Oscillospiraceae	g__Vescimonas	s__Vescimonas sp934591745	no	no	none
ntk_s_trem2	38_bin74		var_biomarker ~ var_mb	0.0124617	0.0269595	0.462238	0.643911	97.52	1.02	2240356	d__Bacteria	p__Bacillota_A	c__Clostridia	o__Oscillospirales	f__Ruminococcaceae	g__Faecalibacterium	s__Faecalibacterium duncaniae	no	no	none
ntk_s_trem2	38_bin74		var_biomarker ~ sex	0.1299	0.0690522	1.88119	0.0599461	97.52	1.02	2240356	d__Bacteria	p__Bacillota_A	c__Clostridia	o__Oscillospirales	f__Ruminococcaceae	g__Faecalibacterium	s__Faecalibacterium duncaniae	no	no	none
ntk_s_trem2	38_bin74		var_biomarker ~ var_mb_by_sex	-0.0447756	0.0402925	-1.11126	0.266454	97.52	1.02	2240356	d__Bacteria	p__Bacillota_A	c__Clostridia	o__Oscillospirales	f__Ruminococcaceae	g__Faecalibacterium	s__Faecalibacterium duncaniae	no	no	none
ntk_s_trem2	38_bin74		var_biomarker ~ dx	-0.0485972	0.0763567	-0.63645	0.524483	97.52	1.02	2240356	d__Bacteria	p__Bacillota_A	c__Clostridia	o__Oscillospirales	f__Ruminococcaceae	g__Faecalibacterium	s__Faecalibacterium duncaniae	no	no	none
ntk_s_trem2	38_bin74		var_biomarker ~ mars_age	0.0163919	0.00459109	3.57038	0.000356466	97.52	1.02	2240356	d__Bacteria	p__Bacillota_A	c__Clostridia	o__Oscillospirales	f__Ruminococcaceae	g__Faecalibacterium	s__Faecalibacterium duncaniae	no	no	none
ntk_s_trem2	38_bin74		var_biomarker ~ apoe4	-0.00587552	0.0590797	-0.0994507	0.92078	97.52	1.02	2240356	d__Bacteria	p__Bacillota_A	c__Clostridia	o__Oscillospirales	f__Ruminococcaceae	g__Faecalibacterium	s__Faecalibacterium duncaniae	no	no	none
ntk_s_trem2	38_bin74		var_biomarker ~ ntk_table	0.138143	0.0595957	2.318	0.0204494	97.52	1.02	2240356	d__Bacteria	p__Bacillota_A	c__Clostridia	o__Oscillospirales	f__Ruminococcaceae	g__Faecalibacterium	s__Faecalibacterium duncaniae	no	no	none
ntk_s_trem2	38_bin74		var_biomarker ~ bristol_type_1_7	0.0250663	0.0243755	1.02834	0.30379	97.52	1.02	2240356	d__Bacteria	p__Bacillota_A	c__Clostridia	o__Oscillospirales	f__Ruminococcaceae	g__Faecalibacterium	s__Faecalibacterium duncaniae	no	no	none
ntk_s_trem2	38_bin8		var_biomarker ~ var_mb	-0.0243298	0.0320629	-0.758813	0.447964	96.98	0.54	4277562	d__Bacteria	p__Bacteroidota	c__Bacteroidia	o__Bacteroidales	f__Tannerellaceae	g__Parabacteroides	s__Parabacteroides distasonis	yes	no	propionate
ntk_s_trem2	38_bin8		var_biomarker ~ sex	0.0926011	0.0775635	1.19387	0.232527	96.98	0.54	4277562	d__Bacteria	p__Bacteroidota	c__Bacteroidia	o__Bacteroidales	f__Tannerellaceae	g__Parabacteroides	s__Parabacteroides distasonis	yes	no	propionate
ntk_s_trem2	38_bin8		var_biomarker ~ var_mb_by_sex	-0.00617273	0.0463461	-0.133188	0.894045	96.98	0.54	4277562	d__Bacteria	p__Bacteroidota	c__Bacteroidia	o__Bacteroidales	f__Tannerellaceae	g__Parabacteroides	s__Parabacteroides distasonis	yes	no	propionate
ntk_s_trem2	38_bin8		var_biomarker ~ dx	-0.0628983	0.0740436	-0.849477	0.395616	96.98	0.54	4277562	d__Bacteria	p__Bacteroidota	c__Bacteroidia	o__Bacteroidales	f__Tannerellaceae	g__Parabacteroides	s__Parabacteroides distasonis	yes	no	propionate
ntk_s_trem2	38_bin8		var_biomarker ~ mars_age	0.0165981	0.00459476	3.6124	0.000303378	96.98	0.54	4277562	d__Bacteria	p__Bacteroidota	c__Bacteroidia	o__Bacteroidales	f__Tannerellaceae	g__Parabacteroides	s__Parabacteroides distasonis	yes	no	propionate
ntk_s_trem2	38_bin8		var_biomarker ~ apoe4	0.00836889	0.0576214	0.145239	0.884522	96.98	0.54	4277562	d__Bacteria	p__Bacteroidota	c__Bacteroidia	o__Bacteroidales	f__Tannerellaceae	g__Parabacteroides	s__Parabacteroides distasonis	yes	no	propionate
ntk_s_trem2	38_bin8		var_biomarker ~ ntk_table	0.136917	0.0590572	2.31838	0.0204288	96.98	0.54	4277562	d__Bacteria	p__Bacteroidota	c__Bacteroidia	o__Bacteroidales	f__Tannerellaceae	g__Parabacteroides	s__Parabacteroides distasonis	yes	no	propionate
ntk_s_trem2	38_bin8		var_biomarker ~ bristol_type_1_7	0.0285625	0.0237546	1.2024	0.229209	96.98	0.54	4277562	d__Bacteria	p__Bacteroidota	c__Bacteroidia	o__Bacteroidales	f__Tannerellaceae	g__Parabacteroides	s__Parabacteroides distasonis	yes	no	propionate
ntk_s_trem2	39_bin19		var_biomarker ~ var_mb	0.00391257	0.0215291	0.181734	0.855791	98.39	0.81	2001238	d__Bacteria	p__Bacillota_A	c__Clostridia	o__Christensenellales	f__CAG-138	g__Phil1	s__Phil1 sp001940855	yes	no	propionate
