## Supplementary Table for "Fecal Short-Chain Fatty Acids Vary by Sex and Amyloid Status" (part 43 of 54)

### Sheet: Suppl_Table21 (continued)
biomarker outcome	MAG predictor	cohort	term	estimate	std.error	statistic	p.value	Completeness	Contamination	Genome size	Domain	Phylum	Class	Order	Family	Genus	Species	propionate	butyrate	scfa_group
ntk_s_trem2	39_bin19		var_biomarker ~ sex	0.239973	0.151499	1.58399	0.113197	98.39	0.81	2001238	d__Bacteria	p__Bacillota_A	c__Clostridia	o__Christensenellales	f__CAG-138	g__Phil1	s__Phil1 sp001940855	yes	no	propionate
ntk_s_trem2	39_bin19		var_biomarker ~ var_mb_by_sex	0.0591512	0.0498086	1.18757	0.235003	98.39	0.81	2001238	d__Bacteria	p__Bacillota_A	c__Clostridia	o__Christensenellales	f__CAG-138	g__Phil1	s__Phil1 sp001940855	yes	no	propionate
ntk_s_trem2	39_bin19		var_biomarker ~ dx	-0.00690436	0.0808239	-0.0854247	0.931924	98.39	0.81	2001238	d__Bacteria	p__Bacillota_A	c__Clostridia	o__Christensenellales	f__CAG-138	g__Phil1	s__Phil1 sp001940855	yes	no	propionate
ntk_s_trem2	39_bin19		var_biomarker ~ mars_age	0.0151348	0.00471502	3.20992	0.00132773	98.39	0.81	2001238	d__Bacteria	p__Bacillota_A	c__Clostridia	o__Christensenellales	f__CAG-138	g__Phil1	s__Phil1 sp001940855	yes	no	propionate
ntk_s_trem2	39_bin19		var_biomarker ~ apoe4	0.00684268	0.0565737	0.120952	0.903729	98.39	0.81	2001238	d__Bacteria	p__Bacillota_A	c__Clostridia	o__Christensenellales	f__CAG-138	g__Phil1	s__Phil1 sp001940855	yes	no	propionate
ntk_s_trem2	39_bin19		var_biomarker ~ ntk_table	0.139951	0.0588999	2.37609	0.0174973	98.39	0.81	2001238	d__Bacteria	p__Bacillota_A	c__Clostridia	o__Christensenellales	f__CAG-138	g__Phil1	s__Phil1 sp001940855	yes	no	propionate
ntk_s_trem2	39_bin19		var_biomarker ~ bristol_type_1_7	0.0270287	0.0244292	1.10641	0.26855	98.39	0.81	2001238	d__Bacteria	p__Bacillota_A	c__Clostridia	o__Christensenellales	f__CAG-138	g__Phil1	s__Phil1 sp001940855	yes	no	propionate
ntk_s_trem2	39_bin27		var_biomarker ~ var_mb	-0.0030137	0.0304701	-0.0989068	0.921212	97.05	0	2285765	d__Bacteria	p__Bacillota_A	c__Clostridia	o__Oscillospirales	f__Acutalibacteraceae	g__CAG-177	s__CAG-177 sp000431775	no	no	none
ntk_s_trem2	39_bin27		var_biomarker ~ sex	0.0899628	0.127026	0.708227	0.478805	97.05	0	2285765	d__Bacteria	p__Bacillota_A	c__Clostridia	o__Oscillospirales	f__Acutalibacteraceae	g__CAG-177	s__CAG-177 sp000431775	no	no	none
ntk_s_trem2	39_bin27		var_biomarker ~ var_mb_by_sex	0.00401188	0.038268	0.104836	0.916506	97.05	0	2285765	d__Bacteria	p__Bacillota_A	c__Clostridia	o__Oscillospirales	f__Acutalibacteraceae	g__CAG-177	s__CAG-177 sp000431775	no	no	none
ntk_s_trem2	39_bin27		var_biomarker ~ dx	-0.0611892	0.0743765	-0.822695	0.410681	97.05	0	2285765	d__Bacteria	p__Bacillota_A	c__Clostridia	o__Oscillospirales	f__Acutalibacteraceae	g__CAG-177	s__CAG-177 sp000431775	no	no	none
ntk_s_trem2	39_bin27		var_biomarker ~ mars_age	0.016563	0.00467639	3.54184	0.000397354	97.05	0	2285765	d__Bacteria	p__Bacillota_A	c__Clostridia	o__Oscillospirales	f__Acutalibacteraceae	g__CAG-177	s__CAG-177 sp000431775	no	no	none
ntk_s_trem2	39_bin27		var_biomarker ~ apoe4	0.00772407	0.0573357	0.134717	0.892836	97.05	0	2285765	d__Bacteria	p__Bacillota_A	c__Clostridia	o__Oscillospirales	f__Acutalibacteraceae	g__CAG-177	s__CAG-177 sp000431775	no	no	none
ntk_s_trem2	39_bin27		var_biomarker ~ ntk_table	0.139748	0.0606796	2.30306	0.0212757	97.05	0	2285765	d__Bacteria	p__Bacillota_A	c__Clostridia	o__Oscillospirales	f__Acutalibacteraceae	g__CAG-177	s__CAG-177 sp000431775	no	no	none
ntk_s_trem2	39_bin27		var_biomarker ~ bristol_type_1_7	0.0244414	0.0235513	1.0378	0.299364	97.05	0	2285765	d__Bacteria	p__Bacillota_A	c__Clostridia	o__Oscillospirales	f__Acutalibacteraceae	g__CAG-177	s__CAG-177 sp000431775	no	no	none
ntk_s_trem2	39_bin31		var_biomarker ~ var_mb	0.011014	0.0164495	0.669565	0.503135	98.88	0	1377555	d__Bacteria	p__Bacillota	c__Bacilli	o__RFN20	f__CAG-631	g__Caccosoma	s__Caccosoma faecigallinarum	no	no	none
ntk_s_trem2	39_bin31		var_biomarker ~ sex	0.20752	0.121362	1.70992	0.0872809	98.88	0	1377555	d__Bacteria	p__Bacillota	c__Bacilli	o__RFN20	f__CAG-631	g__Caccosoma	s__Caccosoma faecigallinarum	no	no	none
ntk_s_trem2	39_bin31		var_biomarker ~ var_mb_by_sex	0.0275566	0.0230984	1.19301	0.232865	98.88	0	1377555	d__Bacteria	p__Bacillota	c__Bacilli	o__RFN20	f__CAG-631	g__Caccosoma	s__Caccosoma faecigallinarum	no	no	none
ntk_s_trem2	39_bin31		var_biomarker ~ dx	-0.089092	0.0723865	-1.23078	0.218405	98.88	0	1377555	d__Bacteria	p__Bacillota	c__Bacilli	o__RFN20	f__CAG-631	g__Caccosoma	s__Caccosoma faecigallinarum	no	no	none
ntk_s_trem2	39_bin31		var_biomarker ~ mars_age	0.0171583	0.0048629	3.52841	0.000418064	98.88	0	1377555	d__Bacteria	p__Bacillota	c__Bacilli	o__RFN20	f__CAG-631	g__Caccosoma	s__Caccosoma faecigallinarum	no	no	none
ntk_s_trem2	39_bin31		var_biomarker ~ apoe4	0.013079	0.0576554	0.226847	0.820543	98.88	0	1377555	d__Bacteria	p__Bacillota	c__Bacilli	o__RFN20	f__CAG-631	g__Caccosoma	s__Caccosoma faecigallinarum	no	no	none
ntk_s_trem2	39_bin31		var_biomarker ~ ntk_table	0.145792	0.0588259	2.47836	0.0131986	98.88	0	1377555	d__Bacteria	p__Bacillota	c__Bacilli	o__RFN20	f__CAG-631	g__Caccosoma	s__Caccosoma faecigallinarum	no	no	none
ntk_s_trem2	39_bin31		var_biomarker ~ bristol_type_1_7	0.0310099	0.0238953	1.29774	0.194377	98.88	0	1377555	d__Bacteria	p__Bacillota	c__Bacilli	o__RFN20	f__CAG-631	g__Caccosoma	s__Caccosoma faecigallinarum	no	no	none
ntk_s_trem2	39_bin32		var_biomarker ~ var_mb	0.0237285	0.02053	1.1558	0.247765	92.73	0.5	1656698	d__Bacteria	p__Bacillota_A	c__Clostridia	o__Oscillospirales	f__Oscillospiraceae	g__ER4	s__ER4 sp900317525	no	no	none
ntk_s_trem2	39_bin32		var_biomarker ~ sex	0.0893886	0.0598233	1.49421	0.135121	92.73	0.5	1656698	d__Bacteria	p__Bacillota_A	c__Clostridia	o__Oscillospirales	f__Oscillospiraceae	g__ER4	s__ER4 sp900317525	no	no	none
ntk_s_trem2	39_bin32		var_biomarker ~ var_mb_by_sex	-0.000796093	0.0368298	-0.0216155	0.982755	92.73	0.5	1656698	d__Bacteria	p__Bacillota_A	c__Clostridia	o__Oscillospirales	f__Oscillospiraceae	g__ER4	s__ER4 sp900317525	no	no	none
ntk_s_trem2	39_bin32		var_biomarker ~ dx	-0.0605892	0.0739466	-0.819365	0.412578	92.73	0.5	1656698	d__Bacteria	p__Bacillota_A	c__Clostridia	o__Oscillospirales	f__Oscillospiraceae	g__ER4	s__ER4 sp900317525	no	no	none
ntk_s_trem2	39_bin32		var_biomarker ~ mars_age	0.0166106	0.00468509	3.54542	0.000391993	92.73	0.5	1656698	d__Bacteria	p__Bacillota_A	c__Clostridia	o__Oscillospirales	f__Oscillospiraceae	g__ER4	s__ER4 sp900317525	no	no	none
ntk_s_trem2	39_bin32		var_biomarker ~ apoe4	0.0179061	0.0585175	0.305996	0.759608	92.73	0.5	1656698	d__Bacteria	p__Bacillota_A	c__Clostridia	o__Oscillospirales	f__Oscillospiraceae	g__ER4	s__ER4 sp900317525	no	no	none
ntk_s_trem2	39_bin32		var_biomarker ~ ntk_table	0.142474	0.0605838	2.35169	0.0186883	92.73	0.5	1656698	d__Bacteria	p__Bacillota_A	c__Clostridia	o__Oscillospirales	f__Oscillospiraceae	g__ER4	s__ER4 sp900317525	no	no	none
ntk_s_trem2	39_bin32		var_biomarker ~ bristol_type_1_7	0.0283406	0.0234319	1.20948	0.226477	92.73	0.5	1656698	d__Bacteria	p__Bacillota_A	c__Clostridia	o__Oscillospirales	f__Oscillospiraceae	g__ER4	s__ER4 sp900317525	no	no	none
ntk_s_trem2	39_bin34		var_biomarker ~ var_mb	-0.0166209	0.0201029	-0.826791	0.408355	100	1.12	1666016	d__Bacteria	p__Bacillota	c__Bacilli	o__RFN20	f__CAG-449	g__UBA3210	s__UBA3210 sp900755065	no	no	none
ntk_s_trem2	39_bin34		var_biomarker ~ sex	0.152494	0.217009	0.702709	0.482237	100	1.12	1666016	d__Bacteria	p__Bacillota	c__Bacilli	o__RFN20	f__CAG-449	g__UBA3210	s__UBA3210 sp900755065	no	no	none
ntk_s_trem2	39_bin34		var_biomarker ~ var_mb_by_sex	0.0229178	0.0624086	0.367221	0.713454	100	1.12	1666016	d__Bacteria	p__Bacillota	c__Bacilli	o__RFN20	f__CAG-449	g__UBA3210	s__UBA3210 sp900755065	no	no	none
ntk_s_trem2	39_bin34		var_biomarker ~ dx	-0.065949	0.0805192	-0.819047	0.412759	100	1.12	1666016	d__Bacteria	p__Bacillota	c__Bacilli	o__RFN20	f__CAG-449	g__UBA3210	s__UBA3210 sp900755065	no	no	none
ntk_s_trem2	39_bin34		var_biomarker ~ mars_age	0.0166356	0.00472998	3.51706	0.000436359	100	1.12	1666016	d__Bacteria	p__Bacillota	c__Bacilli	o__RFN20	f__CAG-449	g__UBA3210	s__UBA3210 sp900755065	no	no	none
ntk_s_trem2	39_bin34		var_biomarker ~ apoe4	-0.000364284	0.0596267	-0.00610941	0.995125	100	1.12	1666016	d__Bacteria	p__Bacillota	c__Bacilli	o__RFN20	f__CAG-449	g__UBA3210	s__UBA3210 sp900755065	no	no	none
ntk_s_trem2	39_bin34		var_biomarker ~ ntk_table	0.143667	0.0609561	2.35689	0.0184289	100	1.12	1666016	d__Bacteria	p__Bacillota	c__Bacilli	o__RFN20	f__CAG-449	g__UBA3210	s__UBA3210 sp900755065	no	no	none
ntk_s_trem2	39_bin34		var_biomarker ~ bristol_type_1_7	0.0224555	0.02397	0.936817	0.348853	100	1.12	1666016	d__Bacteria	p__Bacillota	c__Bacilli	o__RFN20	f__CAG-449	g__UBA3210	s__UBA3210 sp900755065	no	no	none
ntk_s_trem2	39_bin41		var_biomarker ~ var_mb	-0.0465438	0.0333541	-1.39545	0.162881	91.05	1.34	2503097	d__Bacteria	p__Bacillota_A	c__Clostridia	o__Oscillospirales	f__Oscillospiraceae	g__Dysosmobacter	s__	no	no	none
ntk_s_trem2	39_bin41		var_biomarker ~ sex	0.0126286	0.139992	0.0902096	0.928121	91.05	1.34	2503097	d__Bacteria	p__Bacillota_A	c__Clostridia	o__Oscillospirales	f__Oscillospiraceae	g__Dysosmobacter	s__	no	no	none
ntk_s_trem2	39_bin41		var_biomarker ~ var_mb_by_sex	0.0363969	0.0785669	0.46326	0.643178	91.05	1.34	2503097	d__Bacteria	p__Bacillota_A	c__Clostridia	o__Oscillospirales	f__Oscillospiraceae	g__Dysosmobacter	s__	no	no	none
ntk_s_trem2	39_bin41		var_biomarker ~ dx	-0.0648477	0.0748891	-0.865917	0.386535	91.05	1.34	2503097	d__Bacteria	p__Bacillota_A	c__Clostridia	o__Oscillospirales	f__Oscillospiraceae	g__Dysosmobacter	s__	no	no	none
ntk_s_trem2	39_bin41		var_biomarker ~ mars_age	0.0168304	0.0045396	3.70747	0.000209343	91.05	1.34	2503097	d__Bacteria	p__Bacillota_A	c__Clostridia	o__Oscillospirales	f__Oscillospiraceae	g__Dysosmobacter	s__	no	no	none
ntk_s_trem2	39_bin41		var_biomarker ~ apoe4	0.00298695	0.0567597	0.0526245	0.958031	91.05	1.34	2503097	d__Bacteria	p__Bacillota_A	c__Clostridia	o__Oscillospirales	f__Oscillospiraceae	g__Dysosmobacter	s__	no	no	none
ntk_s_trem2	39_bin41		var_biomarker ~ ntk_table	0.137096	0.0599535	2.2867	0.0222131	91.05	1.34	2503097	d__Bacteria	p__Bacillota_A	c__Clostridia	o__Oscillospirales	f__Oscillospiraceae	g__Dysosmobacter	s__	no	no	none
ntk_s_trem2	39_bin41		var_biomarker ~ bristol_type_1_7	0.024911	0.0237528	1.04876	0.29429	91.05	1.34	2503097	d__Bacteria	p__Bacillota_A	c__Clostridia	o__Oscillospirales	f__Oscillospiraceae	g__Dysosmobacter	s__	no	no	none
ntk_s_trem2	39_bin54		var_biomarker ~ var_mb	-0.0301876	0.0428127	-0.705108	0.480743	93.56	0.81	3072192	d__Bacteria	p__Bacillota_A	c__Clostridia	o__Lachnospirales	f__Lachnospiraceae	g__CAG-95	s__CAG-95 sp000438155	no	no	none
ntk_s_trem2	39_bin54		var_biomarker ~ sex	0.202577	0.213882	0.947146	0.343565	93.56	0.81	3072192	d__Bacteria	p__Bacillota_A	c__Clostridia	o__Lachnospirales	f__Lachnospiraceae	g__CAG-95	s__CAG-95 sp000438155	no	no	none
ntk_s_trem2	39_bin54		var_biomarker ~ var_mb_by_sex	-0.0432065	0.0720611	-0.599582	0.548785	93.56	0.81	3072192	d__Bacteria	p__Bacillota_A	c__Clostridia	o__Lachnospirales	f__Lachnospiraceae	g__CAG-95	s__CAG-95 sp000438155	no	no	none
ntk_s_trem2	39_bin54		var_biomarker ~ dx	-0.0678989	0.0741051	-0.916251	0.359535	93.56	0.81	3072192	d__Bacteria	p__Bacillota_A	c__Clostridia	o__Lachnospirales	f__Lachnospiraceae	g__CAG-95	s__CAG-95 sp000438155	no	no	none
ntk_s_trem2	39_bin54		var_biomarker ~ mars_age	0.0154518	0.00460873	3.35271	0.000800234	93.56	0.81	3072192	d__Bacteria	p__Bacillota_A	c__Clostridia	o__Lachnospirales	f__Lachnospiraceae	g__CAG-95	s__CAG-95 sp000438155	no	no	none
ntk_s_trem2	39_bin54		var_biomarker ~ apoe4	0.0134914	0.0572698	0.235577	0.813761	93.56	0.81	3072192	d__Bacteria	p__Bacillota_A	c__Clostridia	o__Lachnospirales	f__Lachnospiraceae	g__CAG-95	s__CAG-95 sp000438155	no	no	none
ntk_s_trem2	39_bin54		var_biomarker ~ ntk_table	0.139199	0.0585272	2.37836	0.0173898	93.56	0.81	3072192	d__Bacteria	p__Bacillota_A	c__Clostridia	o__Lachnospirales	f__Lachnospiraceae	g__CAG-95	s__CAG-95 sp000438155	no	no	none
ntk_s_trem2	39_bin54		var_biomarker ~ bristol_type_1_7	0.0342812	0.0261314	1.31188	0.189561	93.56	0.81	3072192	d__Bacteria	p__Bacillota_A	c__Clostridia	o__Lachnospirales	f__Lachnospiraceae	g__CAG-95	s__CAG-95 sp000438155	no	no	none
ntk_s_trem2	39_bin70		var_biomarker ~ var_mb	-0.0662674	0.0325967	-2.03295	0.0420574	91.28	0.67	1996266	d__Bacteria	p__Bacillota_A	c__Clostridia	o__Oscillospirales	f__Oscillospiraceae	g__Vescimonas	s__Vescimonas sp900313295	no	no	none
ntk_s_trem2	39_bin70		var_biomarker ~ sex	0.220583	0.11908	1.8524	0.0639689	91.28	0.67	1996266	d__Bacteria	p__Bacillota_A	c__Clostridia	o__Oscillospirales	f__Oscillospiraceae	g__Vescimonas	s__Vescimonas sp900313295	no	no	none
ntk_s_trem2	39_bin70		var_biomarker ~ var_mb_by_sex	0.125919	0.0723819	1.73965	0.0819208	91.28	0.67	1996266	d__Bacteria	p__Bacillota_A	c__Clostridia	o__Oscillospirales	f__Oscillospiraceae	g__Vescimonas	s__Vescimonas sp900313295	no	no	none
ntk_s_trem2	39_bin70		var_biomarker ~ dx	-0.0601232	0.0786686	-0.764259	0.444713	91.28	0.67	1996266	d__Bacteria	p__Bacillota_A	c__Clostridia	o__Oscillospirales	f__Oscillospiraceae	g__Vescimonas	s__Vescimonas sp900313295	no	no	none
ntk_s_trem2	39_bin70		var_biomarker ~ mars_age	0.0157301	0.00450076	3.49498	0.000474098	91.28	0.67	1996266	d__Bacteria	p__Bacillota_A	c__Clostridia	o__Oscillospirales	f__Oscillospiraceae	g__Vescimonas	s__Vescimonas sp900313295	no	no	none
ntk_s_trem2	39_bin70		var_biomarker ~ apoe4	-0.0016155	0.056649	-0.0285178	0.977249	91.28	0.67	1996266	d__Bacteria	p__Bacillota_A	c__Clostridia	o__Oscillospirales	f__Oscillospiraceae	g__Vescimonas	s__Vescimonas sp900313295	no	no	none
ntk_s_trem2	39_bin70		var_biomarker ~ ntk_table	0.132826	0.057981	2.29086	0.0219715	91.28	0.67	1996266	d__Bacteria	p__Bacillota_A	c__Clostridia	o__Oscillospirales	f__Oscillospiraceae	g__Vescimonas	s__Vescimonas sp900313295	no	no	none
ntk_s_trem2	39_bin70		var_biomarker ~ bristol_type_1_7	0.0167366	0.0239066	0.700083	0.483875	91.28	0.67	1996266	d__Bacteria	p__Bacillota_A	c__Clostridia	o__Oscillospirales	f__Oscillospiraceae	g__Vescimonas	s__Vescimonas sp900313295	no	no	none
ntk_s_trem2	39_bin78		var_biomarker ~ var_mb	0.0169404	0.0219746	0.770906	0.440763	99.05	0.11	2566715	d__Bacteria	p__Pseudomonadota	c__Gammaproteobacteria	o__Burkholderiales	f__Burkholderiaceae_A	g__Parasutterella	s__Parasutterella gallistercoris	no	no	none
ntk_s_trem2	39_bin78		var_biomarker ~ sex	0.0886978	0.0690151	1.28519	0.198725	99.05	0.11	2566715	d__Bacteria	p__Pseudomonadota	c__Gammaproteobacteria	o__Burkholderiales	f__Burkholderiaceae_A	g__Parasutterella	s__Parasutterella gallistercoris	no	no	none
ntk_s_trem2	39_bin78		var_biomarker ~ var_mb_by_sex	-0.00656193	0.0323689	-0.202724	0.839351	99.05	0.11	2566715	d__Bacteria	p__Pseudomonadota	c__Gammaproteobacteria	o__Burkholderiales	f__Burkholderiaceae_A	g__Parasutterella	s__Parasutterella gallistercoris	no	no	none
ntk_s_trem2	39_bin78		var_biomarker ~ dx	-0.0709097	0.0779105	-0.910144	0.362747	99.05	0.11	2566715	d__Bacteria	p__Pseudomonadota	c__Gammaproteobacteria	o__Burkholderiales	f__Burkholderiaceae_A	g__Parasutterella	s__Parasutterella gallistercoris	no	no	none
ntk_s_trem2	39_bin78		var_biomarker ~ mars_age	0.0172551	0.00470691	3.66592	0.000246452	99.05	0.11	2566715	d__Bacteria	p__Pseudomonadota	c__Gammaproteobacteria	o__Burkholderiales	f__Burkholderiaceae_A	g__Parasutterella	s__Parasutterella gallistercoris	no	no	none
ntk_s_trem2	39_bin78		var_biomarker ~ apoe4	0.00984998	0.0579217	0.170057	0.864965	99.05	0.11	2566715	d__Bacteria	p__Pseudomonadota	c__Gammaproteobacteria	o__Burkholderiales	f__Burkholderiaceae_A	g__Parasutterella	s__Parasutterella gallistercoris	no	no	none
ntk_s_trem2	39_bin78		var_biomarker ~ ntk_table	0.144854	0.0591656	2.44828	0.0143542	99.05	0.11	2566715	d__Bacteria	p__Pseudomonadota	c__Gammaproteobacteria	o__Burkholderiales	f__Burkholderiaceae_A	g__Parasutterella	s__Parasutterella gallistercoris	no	no	none
ntk_s_trem2	39_bin78		var_biomarker ~ bristol_type_1_7	0.0214246	0.0240234	0.891822	0.372488	99.05	0.11	2566715	d__Bacteria	p__Pseudomonadota	c__Gammaproteobacteria	o__Burkholderiales	f__Burkholderiaceae_A	g__Parasutterella	s__Parasutterella gallistercoris	no	no	none
ntk_s_trem2	39_bin81		var_biomarker ~ var_mb	-0.0577373	0.0365325	-1.58044	0.114007	91.8	1.68	2067471	d__Bacteria	p__Bacillota_A	c__Clostridia	o__Oscillospirales	f__Acutalibacteraceae	g__CAG-177	s__CAG-177 sp003514385	no	no	none
ntk_s_trem2	39_bin81		var_biomarker ~ sex	0.00871955	0.0709814	0.122843	0.902232	91.8	1.68	2067471	d__Bacteria	p__Bacillota_A	c__Clostridia	o__Oscillospirales	f__Acutalibacteraceae	g__CAG-177	s__CAG-177 sp003514385	no	no	none
ntk_s_trem2	39_bin81		var_biomarker ~ var_mb_by_sex	0.0964567	0.0561391	1.71817	0.0857651	91.8	1.68	2067471	d__Bacteria	p__Bacillota_A	c__Clostridia	o__Oscillospirales	f__Acutalibacteraceae	g__CAG-177	s__CAG-177 sp003514385	no	no	none
ntk_s_trem2	39_bin81		var_biomarker ~ dx	-0.0610452	0.0742438	-0.822227	0.410948	91.8	1.68	2067471	d__Bacteria	p__Bacillota_A	c__Clostridia	o__Oscillospirales	f__Acutalibacteraceae	g__CAG-177	s__CAG-177 sp003514385	no	no	none
ntk_s_trem2	39_bin81		var_biomarker ~ mars_age	0.0169288	0.00464578	3.64391	0.000268523	91.8	1.68	2067471	d__Bacteria	p__Bacillota_A	c__Clostridia	o__Oscillospirales	f__Acutalibacteraceae	g__CAG-177	s__CAG-177 sp003514385	no	no	none
ntk_s_trem2	39_bin81		var_biomarker ~ apoe4	-0.00694517	0.054413	-0.127638	0.898435	91.8	1.68	2067471	d__Bacteria	p__Bacillota_A	c__Clostridia	o__Oscillospirales	f__Acutalibacteraceae	g__CAG-177	s__CAG-177 sp003514385	no	no	none
ntk_s_trem2	39_bin81		var_biomarker ~ ntk_table	0.135591	0.0622236	2.1791	0.0293243	91.8	1.68	2067471	d__Bacteria	p__Bacillota_A	c__Clostridia	o__Oscillospirales	f__Acutalibacteraceae	g__CAG-177	s__CAG-177 sp003514385	no	no	none
ntk_s_trem2	39_bin81		var_biomarker ~ bristol_type_1_7	0.0245903	0.0236965	1.03772	0.2994	91.8	1.68	2067471	d__Bacteria	p__Bacillota_A	c__Clostridia	o__Oscillospirales	f__Acutalibacteraceae	g__CAG-177	s__CAG-177 sp003514385	no	no	none
ntk_s_trem2	39_bin97		var_biomarker ~ var_mb	-0.00811127	0.0238117	-0.340642	0.733373	93.94	1.34	2107450	d__Bacteria	p__Bacillota_A	c__Clostridia	o__Christensenellales	f__CAG-138	g__PeH17	s__PeH17 sp000435055	no	no	none
ntk_s_trem2	39_bin97		var_biomarker ~ sex	0.0199832	0.0676221	0.295512	0.767602	93.94	1.34	2107450	d__Bacteria	p__Bacillota_A	c__Clostridia	o__Christensenellales	f__CAG-138	g__PeH17	s__PeH17 sp000435055	no	no	none
ntk_s_trem2	39_bin97		var_biomarker ~ var_mb_by_sex	0.0549216	0.0368866	1.48893	0.136505	93.94	1.34	2107450	d__Bacteria	p__Bacillota_A	c__Clostridia	o__Christensenellales	f__CAG-138	g__PeH17	s__PeH17 sp000435055	no	no	none
ntk_s_trem2	39_bin97		var_biomarker ~ dx	-0.0443367	0.0712839	-0.621973	0.533959	93.94	1.34	2107450	d__Bacteria	p__Bacillota_A	c__Clostridia	o__Christensenellales	f__CAG-138	g__PeH17	s__PeH17 sp000435055	no	no	none
ntk_s_trem2	39_bin97		var_biomarker ~ mars_age	0.0158111	0.00441329	3.58261	0.000340184	93.94	1.34	2107450	d__Bacteria	p__Bacillota_A	c__Clostridia	o__Christensenellales	f__CAG-138	g__PeH17	s__PeH17 sp000435055	no	no	none
ntk_s_trem2	39_bin97		var_biomarker ~ apoe4	0.000273112	0.0552714	0.00494129	0.996057	93.94	1.34	2107450	d__Bacteria	p__Bacillota_A	c__Clostridia	o__Christensenellales	f__CAG-138	g__PeH17	s__PeH17 sp000435055	no	no	none
ntk_s_trem2	39_bin97		var_biomarker ~ ntk_table	0.134851	0.059013	2.2851	0.022307	93.94	1.34	2107450	d__Bacteria	p__Bacillota_A	c__Clostridia	o__Christensenellales	f__CAG-138	g__PeH17	s__PeH17 sp000435055	no	no	none
ntk_s_trem2	39_bin97		var_biomarker ~ bristol_type_1_7	0.0275428	0.0257978	1.06764	0.285681	93.94	1.34	2107450	d__Bacteria	p__Bacillota_A	c__Clostridia	o__Christensenellales	f__CAG-138	g__PeH17	s__PeH17 sp000435055	no	no	none
ntk_s_trem2	3_bin11		var_biomarker ~ var_mb	0.0129182	0.0207763	0.621775	0.53409	97.28	1.06	2323678	d__Bacteria	p__Bacteroidota	c__Bacteroidia	o__Bacteroidales	f__Rikenellaceae	g__Alistipes	s__Alistipes avistercoris	yes	no	propionate
ntk_s_trem2	3_bin11		var_biomarker ~ sex	0.047447	0.0998991	0.47495	0.634823	97.28	1.06	2323678	d__Bacteria	p__Bacteroidota	c__Bacteroidia	o__Bacteroidales	f__Rikenellaceae	g__Alistipes	s__Alistipes avistercoris	yes	no	propionate
ntk_s_trem2	3_bin11		var_biomarker ~ var_mb_by_sex	-0.015569	0.0362858	-0.429067	0.667875	97.28	1.06	2323678	d__Bacteria	p__Bacteroidota	c__Bacteroidia	o__Bacteroidales	f__Rikenellaceae	g__Alistipes	s__Alistipes avistercoris	yes	no	propionate
ntk_s_trem2	3_bin11		var_biomarker ~ dx	-0.0776203	0.0809763	-0.958555	0.337783	97.28	1.06	2323678	d__Bacteria	p__Bacteroidota	c__Bacteroidia	o__Bacteroidales	f__Rikenellaceae	g__Alistipes	s__Alistipes avistercoris	yes	no	propionate
ntk_s_trem2	3_bin11		var_biomarker ~ mars_age	0.0169542	0.00467296	3.62815	0.000285458	97.28	1.06	2323678	d__Bacteria	p__Bacteroidota	c__Bacteroidia	o__Bacteroidales	f__Rikenellaceae	g__Alistipes	s__Alistipes avistercoris	yes	no	propionate
ntk_s_trem2	3_bin11		var_biomarker ~ apoe4	0.00846143	0.0576015	0.146896	0.883214	97.28	1.06	2323678	d__Bacteria	p__Bacteroidota	c__Bacteroidia	o__Bacteroidales	f__Rikenellaceae	g__Alistipes	s__Alistipes avistercoris	yes	no	propionate
ntk_s_trem2	3_bin11		var_biomarker ~ ntk_table	0.145419	0.0602481	2.41367	0.0157929	97.28	1.06	2323678	d__Bacteria	p__Bacteroidota	c__Bacteroidia	o__Bacteroidales	f__Rikenellaceae	g__Alistipes	s__Alistipes avistercoris	yes	no	propionate
ntk_s_trem2	3_bin11		var_biomarker ~ bristol_type_1_7	0.0229154	0.0240401	0.953216	0.34048	97.28	1.06	2323678	d__Bacteria	p__Bacteroidota	c__Bacteroidia	o__Bacteroidales	f__Rikenellaceae	g__Alistipes	s__Alistipes avistercoris	yes	no	propionate
ntk_s_trem2	3_bin29		var_biomarker ~ var_mb	0.0563702	0.0301615	1.86895	0.0616301	94.53	0.75	2548667	d__Bacteria	p__Bacteroidota	c__Bacteroidia	o__Bacteroidales	f__Muribaculaceae	g__UBA7173	s__	yes	no	propionate
ntk_s_trem2	3_bin29		var_biomarker ~ sex	0.07269	0.0581226	1.25063	0.211068	94.53	0.75	2548667	d__Bacteria	p__Bacteroidota	c__Bacteroidia	o__Bacteroidales	f__Muribaculaceae	g__UBA7173	s__	yes	no	propionate
ntk_s_trem2	3_bin29		var_biomarker ~ var_mb_by_sex	-0.0243976	0.0730001	-0.334214	0.738218	94.53	0.75	2548667	d__Bacteria	p__Bacteroidota	c__Bacteroidia	o__Bacteroidales	f__Muribaculaceae	g__UBA7173	s__	yes	no	propionate
ntk_s_trem2	3_bin29		var_biomarker ~ dx	-0.0673292	0.0739868	-0.910017	0.362814	94.53	0.75	2548667	d__Bacteria	p__Bacteroidota	c__Bacteroidia	o__Bacteroidales	f__Muribaculaceae	g__UBA7173	s__	yes	no	propionate
ntk_s_trem2	3_bin29		var_biomarker ~ mars_age	0.0175062	0.00456071	3.83849	0.000123794	94.53	0.75	2548667	d__Bacteria	p__Bacteroidota	c__Bacteroidia	o__Bacteroidales	f__Muribaculaceae	g__UBA7173	s__	yes	no	propionate
ntk_s_trem2	3_bin29		var_biomarker ~ apoe4	0.0118434	0.0579554	0.204354	0.838077	94.53	0.75	2548667	d__Bacteria	p__Bacteroidota	c__Bacteroidia	o__Bacteroidales	f__Muribaculaceae	g__UBA7173	s__	yes	no	propionate
ntk_s_trem2	3_bin29		var_biomarker ~ ntk_table	0.152603	0.0582462	2.61997	0.00879367	94.53	0.75	2548667	d__Bacteria	p__Bacteroidota	c__Bacteroidia	o__Bacteroidales	f__Muribaculaceae	g__UBA7173	s__	yes	no	propionate
ntk_s_trem2	3_bin29		var_biomarker ~ bristol_type_1_7	0.0143322	0.024817	0.577516	0.563591	94.53	0.75	2548667	d__Bacteria	p__Bacteroidota	c__Bacteroidia	o__Bacteroidales	f__Muribaculaceae	g__UBA7173	s__	yes	no	propionate
ntk_s_trem2	3_bin45		var_biomarker ~ var_mb	-0.0262762	0.041952	-0.62634	0.531092	95.61	0.88	2415169	d__Bacteria	p__Bacillota_A	c__Clostridia	o__Lachnospirales	f__Lachnospiraceae	g__Bariatricus	s__Bariatricus comes	no	no	none
ntk_s_trem2	3_bin45		var_biomarker ~ sex	0.0526125	0.275101	0.191248	0.848331	95.61	0.88	2415169	d__Bacteria	p__Bacillota_A	c__Clostridia	o__Lachnospirales	f__Lachnospiraceae	g__Bariatricus	s__Bariatricus comes	no	no	none
ntk_s_trem2	3_bin45		var_biomarker ~ var_mb_by_sex	0.00586101	0.057694	0.101588	0.919084	95.61	0.88	2415169	d__Bacteria	p__Bacillota_A	c__Clostridia	o__Lachnospirales	f__Lachnospiraceae	g__Bariatricus	s__Bariatricus comes	no	no	none
ntk_s_trem2	3_bin45		var_biomarker ~ dx	-0.0557912	0.0746456	-0.747414	0.454813	95.61	0.88	2415169	d__Bacteria	p__Bacillota_A	c__Clostridia	o__Lachnospirales	f__Lachnospiraceae	g__Bariatricus	s__Bariatricus comes	no	no	none
ntk_s_trem2	3_bin45		var_biomarker ~ mars_age	0.0160977	0.00476798	3.37621	0.00073492	95.61	0.88	2415169	d__Bacteria	p__Bacillota_A	c__Clostridia	o__Lachnospirales	f__Lachnospiraceae	g__Bariatricus	s__Bariatricus comes	no	no	none
ntk_s_trem2	3_bin45		var_biomarker ~ apoe4	0.00987361	0.0575778	0.171483	0.863844	95.61	0.88	2415169	d__Bacteria	p__Bacillota_A	c__Clostridia	o__Lachnospirales	f__Lachnospiraceae	g__Bariatricus	s__Bariatricus comes	no	no	none
ntk_s_trem2	3_bin45		var_biomarker ~ ntk_table	0.151386	0.0637455	2.37485	0.0175559	95.61	0.88	2415169	d__Bacteria	p__Bacillota_A	c__Clostridia	o__Lachnospirales	f__Lachnospiraceae	g__Bariatricus	s__Bariatricus comes	no	no	none
ntk_s_trem2	3_bin45		var_biomarker ~ bristol_type_1_7	0.023685	0.0238424	0.993398	0.320516	95.61	0.88	2415169	d__Bacteria	p__Bacillota_A	c__Clostridia	o__Lachnospirales	f__Lachnospiraceae	g__Bariatricus	s__Bariatricus comes	no	no	none
ntk_s_trem2	3_bin46		var_biomarker ~ var_mb	0.0135474	0.0185684	0.729593	0.465639	92.28	0	1969009	d__Bacteria	p__Bacillota_A	c__Clostridia	o__Oscillospirales	f__Oscillospiraceae	g__CAG-103	s__CAG-103 sp900757655	no	no	none
ntk_s_trem2	3_bin46		var_biomarker ~ sex	0.062073	0.0649985	0.954992	0.339582	92.28	0	1969009	d__Bacteria	p__Bacillota_A	c__Clostridia	o__Oscillospirales	f__Oscillospiraceae	g__CAG-103	s__CAG-103 sp900757655	no	no	none
ntk_s_trem2	3_bin46		var_biomarker ~ var_mb_by_sex	-0.0141658	0.031048	-0.456257	0.648205	92.28	0	1969009	d__Bacteria	p__Bacillota_A	c__Clostridia	o__Oscillospirales	f__Oscillospiraceae	g__CAG-103	s__CAG-103 sp900757655	no	no	none
ntk_s_trem2	3_bin46		var_biomarker ~ dx	-0.0645298	0.0738058	-0.87432	0.381944	92.28	0	1969009	d__Bacteria	p__Bacillota_A	c__Clostridia	o__Oscillospirales	f__Oscillospiraceae	g__CAG-103	s__CAG-103 sp900757655	no	no	none
ntk_s_trem2	3_bin46		var_biomarker ~ mars_age	0.0169363	0.00469451	3.60768	0.000308945	92.28	0	1969009	d__Bacteria	p__Bacillota_A	c__Clostridia	o__Oscillospirales	f__Oscillospiraceae	g__CAG-103	s__CAG-103 sp900757655	no	no	none
ntk_s_trem2	3_bin46		var_biomarker ~ apoe4	0.00807558	0.0584525	0.138156	0.890117	92.28	0	1969009	d__Bacteria	p__Bacillota_A	c__Clostridia	o__Oscillospirales	f__Oscillospiraceae	g__CAG-103	s__CAG-103 sp900757655	no	no	none
ntk_s_trem2	3_bin46		var_biomarker ~ ntk_table	0.145942	0.0589134	2.47722	0.0132409	92.28	0	1969009	d__Bacteria	p__Bacillota_A	c__Clostridia	o__Oscillospirales	f__Oscillospiraceae	g__CAG-103	s__CAG-103 sp900757655	no	no	none
ntk_s_trem2	3_bin46		var_biomarker ~ bristol_type_1_7	0.024335	0.0238161	1.02179	0.30688	92.28	0	1969009	d__Bacteria	p__Bacillota_A	c__Clostridia	o__Oscillospirales	f__Oscillospiraceae	g__CAG-103	s__CAG-103 sp900757655	no	no	none
ntk_s_trem2	3_bin77		var_biomarker ~ var_mb	0.0607687	0.035009	1.7358	0.0825992	95.81	1.25	2248172	d__Bacteria	p__Pseudomonadota	c__Gammaproteobacteria	o__Burkholderiales	f__Burkholderiaceae_A	g__Duodenibacillus	s__Duodenibacillus sp900552545	no	no	none
ntk_s_trem2	3_bin77		var_biomarker ~ sex	0.0476419	0.0617144	0.771974	0.44013	95.81	1.25	2248172	d__Bacteria	p__Pseudomonadota	c__Gammaproteobacteria	o__Burkholderiales	f__Burkholderiaceae_A	g__Duodenibacillus	s__Duodenibacillus sp900552545	no	no	none
ntk_s_trem2	3_bin77		var_biomarker ~ var_mb_by_sex	-0.0825616	0.0734836	-1.12354	0.261209	95.81	1.25	2248172	d__Bacteria	p__Pseudomonadota	c__Gammaproteobacteria	o__Burkholderiales	f__Burkholderiaceae_A	g__Duodenibacillus	s__Duodenibacillus sp900552545	no	no	none
ntk_s_trem2	3_bin77		var_biomarker ~ dx	-0.075506	0.0769069	-0.981786	0.326206	95.81	1.25	2248172	d__Bacteria	p__Pseudomonadota	c__Gammaproteobacteria	o__Burkholderiales	f__Burkholderiaceae_A	g__Duodenibacillus	s__Duodenibacillus sp900552545	no	no	none
ntk_s_trem2	3_bin77		var_biomarker ~ mars_age	0.0170151	0.00474951	3.5825	0.000340323	95.81	1.25	2248172	d__Bacteria	p__Pseudomonadota	c__Gammaproteobacteria	o__Burkholderiales	f__Burkholderiaceae_A	g__Duodenibacillus	s__Duodenibacillus sp900552545	no	no	none
ntk_s_trem2	3_bin77		var_biomarker ~ apoe4	0.0180002	0.0580163	0.310262	0.756362	95.81	1.25	2248172	d__Bacteria	p__Pseudomonadota	c__Gammaproteobacteria	o__Burkholderiales	f__Burkholderiaceae_A	g__Duodenibacillus	s__Duodenibacillus sp900552545	no	no	none
ntk_s_trem2	3_bin77		var_biomarker ~ ntk_table	0.149145	0.0600683	2.48292	0.013031	95.81	1.25	2248172	d__Bacteria	p__Pseudomonadota	c__Gammaproteobacteria	o__Burkholderiales	f__Burkholderiaceae_A	g__Duodenibacillus	s__Duodenibacillus sp900552545	no	no	none
ntk_s_trem2	3_bin77		var_biomarker ~ bristol_type_1_7	0.0213362	0.0241839	0.882248	0.377643	95.81	1.25	2248172	d__Bacteria	p__Pseudomonadota	c__Gammaproteobacteria	o__Burkholderiales	f__Burkholderiaceae_A	g__Duodenibacillus	s__Duodenibacillus sp900552545	no	no	none
ntk_s_trem2	43_bin13		var_biomarker ~ var_mb	0.0199976	0.0209905	0.952698	0.340743	99.13	0	3624739	d__Bacteria	p__Bacteroidota	c__Bacteroidia	o__Bacteroidales	f__Bacteroidaceae	g__Paraprevotella	s__Paraprevotella xylaniphila	yes	no	propionate
ntk_s_trem2	43_bin13		var_biomarker ~ sex	0.0793483	0.0595203	1.33313	0.182489	99.13	0	3624739	d__Bacteria	p__Bacteroidota	c__Bacteroidia	o__Bacteroidales	f__Bacteroidaceae	g__Paraprevotella	s__Paraprevotella xylaniphila	yes	no	propionate
ntk_s_trem2	43_bin13		var_biomarker ~ var_mb_by_sex	-0.000799562	0.0332601	-0.0240397	0.980821	99.13	0	3624739	d__Bacteria	p__Bacteroidota	c__Bacteroidia	o__Bacteroidales	f__Bacteroidaceae	g__Paraprevotella	s__Paraprevotella xylaniphila	yes	no	propionate
ntk_s_trem2	43_bin13		var_biomarker ~ dx	-0.0740446	0.0755649	-0.97988	0.327145	99.13	0	3624739	d__Bacteria	p__Bacteroidota	c__Bacteroidia	o__Bacteroidales	f__Bacteroidaceae	g__Paraprevotella	s__Paraprevotella xylaniphila	yes	no	propionate
ntk_s_trem2	43_bin13		var_biomarker ~ mars_age	0.0167515	0.00457945	3.65797	0.00025422	99.13	0	3624739	d__Bacteria	p__Bacteroidota	c__Bacteroidia	o__Bacteroidales	f__Bacteroidaceae	g__Paraprevotella	s__Paraprevotella xylaniphila	yes	no	propionate
ntk_s_trem2	43_bin13		var_biomarker ~ apoe4	0.0102084	0.0557826	0.183003	0.854796	99.13	0	3624739	d__Bacteria	p__Bacteroidota	c__Bacteroidia	o__Bacteroidales	f__Bacteroidaceae	g__Paraprevotella	s__Paraprevotella xylaniphila	yes	no	propionate
ntk_s_trem2	43_bin13		var_biomarker ~ ntk_table	0.137489	0.0587306	2.34102	0.0192311	99.13	0	3624739	d__Bacteria	p__Bacteroidota	c__Bacteroidia	o__Bacteroidales	f__Bacteroidaceae	g__Paraprevotella	s__Paraprevotella xylaniphila	yes	no	propionate
ntk_s_trem2	43_bin13		var_biomarker ~ bristol_type_1_7	0.0224941	0.0239962	0.937403	0.348551	99.13	0	3624739	d__Bacteria	p__Bacteroidota	c__Bacteroidia	o__Bacteroidales	f__Bacteroidaceae	g__Paraprevotella	s__Paraprevotella xylaniphila	yes	no	propionate
ntk_s_trem2	43_bin34		var_biomarker ~ var_mb	-0.0182786	0.023892	-0.76505	0.444242	95.21	0.6	1757498	d__Bacteria	p__Bacillota_C	c__Negativicutes	o__Acidaminococcales	f__Acidaminococcaceae	g__CAG-266	s__CAG-266 sp000436095	yes	no	propionate
ntk_s_trem2	43_bin34		var_biomarker ~ sex	0.362793	0.253819	1.42934	0.152907	95.21	0.6	1757498	d__Bacteria	p__Bacillota_C	c__Negativicutes	o__Acidaminococcales	f__Acidaminococcaceae	g__CAG-266	s__CAG-266 sp000436095	yes	no	propionate
ntk_s_trem2	43_bin34		var_biomarker ~ var_mb_by_sex	0.0703982	0.0615065	1.14456	0.25239	95.21	0.6	1757498	d__Bacteria	p__Bacillota_C	c__Negativicutes	o__Acidaminococcales	f__Acidaminococcaceae	g__CAG-266	s__CAG-266 sp000436095	yes	no	propionate
ntk_s_trem2	43_bin34		var_biomarker ~ dx	-0.0732231	0.0759349	-0.964288	0.334902	95.21	0.6	1757498	d__Bacteria	p__Bacillota_C	c__Negativicutes	o__Acidaminococcales	f__Acidaminococcaceae	g__CAG-266	s__CAG-266 sp000436095	yes	no	propionate
ntk_s_trem2	43_bin34		var_biomarker ~ mars_age	0.0166471	0.00460717	3.61331	0.000302314	95.21	0.6	1757498	d__Bacteria	p__Bacillota_C	c__Negativicutes	o__Acidaminococcales	f__Acidaminococcaceae	g__CAG-266	s__CAG-266 sp000436095	yes	no	propionate
ntk_s_trem2	43_bin34		var_biomarker ~ apoe4	-0.00269307	0.0591269	-0.0455472	0.963671	95.21	0.6	1757498	d__Bacteria	p__Bacillota_C	c__Negativicutes	o__Acidaminococcales	f__Acidaminococcaceae	g__CAG-266	s__CAG-266 sp000436095	yes	no	propionate
ntk_s_trem2	43_bin34		var_biomarker ~ ntk_table	0.140819	0.0609786	2.30932	0.0209258	95.21	0.6	1757498	d__Bacteria	p__Bacillota_C	c__Negativicutes	o__Acidaminococcales	f__Acidaminococcaceae	g__CAG-266	s__CAG-266 sp000436095	yes	no	propionate
ntk_s_trem2	43_bin34		var_biomarker ~ bristol_type_1_7	0.0242458	0.0229539	1.05628	0.290839	95.21	0.6	1757498	d__Bacteria	p__Bacillota_C	c__Negativicutes	o__Acidaminococcales	f__Acidaminococcaceae	g__CAG-266	s__CAG-266 sp000436095	yes	no	propionate
ntk_s_trem2	43_bin6		var_biomarker ~ var_mb	-0.00154233	0.0247621	-0.0622859	0.950335	97.74	0.81	1993349	d__Bacteria	p__Actinomycetota	c__Coriobacteriia	o__Coriobacteriales	f__Coriobacteriaceae	g__Collinsella	s__Collinsella sp900541125	no	no	none
ntk_s_trem2	43_bin6		var_biomarker ~ sex	0.0632885	0.0655289	0.965811	0.334139	97.74	0.81	1993349	d__Bacteria	p__Actinomycetota	c__Coriobacteriia	o__Coriobacteriales	f__Coriobacteriaceae	g__Collinsella	s__Collinsella sp900541125	no	no	none
ntk_s_trem2	43_bin6		var_biomarker ~ var_mb_by_sex	-0.0232397	0.041415	-0.561141	0.574701	97.74	0.81	1993349	d__Bacteria	p__Actinomycetota	c__Coriobacteriia	o__Coriobacteriales	f__Coriobacteriaceae	g__Collinsella	s__Collinsella sp900541125	no	no	none
ntk_s_trem2	43_bin6		var_biomarker ~ dx	-0.0633077	0.0719511	-0.879872	0.378929	97.74	0.81	1993349	d__Bacteria	p__Actinomycetota	c__Coriobacteriia	o__Coriobacteriales	f__Coriobacteriaceae	g__Collinsella	s__Collinsella sp900541125	no	no	none
ntk_s_trem2	43_bin6		var_biomarker ~ mars_age	0.0163875	0.00474694	3.45223	0.000555974	97.74	0.81	1993349	d__Bacteria	p__Actinomycetota	c__Coriobacteriia	o__Coriobacteriales	f__Coriobacteriaceae	g__Collinsella	s__Collinsella sp900541125	no	no	none
ntk_s_trem2	43_bin6		var_biomarker ~ apoe4	0.00875637	0.0571943	0.153099	0.87832	97.74	0.81	1993349	d__Bacteria	p__Actinomycetota	c__Coriobacteriia	o__Coriobacteriales	f__Coriobacteriaceae	g__Collinsella	s__Collinsella sp900541125	no	no	none
ntk_s_trem2	43_bin6		var_biomarker ~ ntk_table	0.146461	0.0617717	2.371	0.01774	97.74	0.81	1993349	d__Bacteria	p__Actinomycetota	c__Coriobacteriia	o__Coriobacteriales	f__Coriobacteriaceae	g__Collinsella	s__Collinsella sp900541125	no	no	none
ntk_s_trem2	43_bin6		var_biomarker ~ bristol_type_1_7	0.0231343	0.02331	0.992463	0.320972	97.74	0.81	1993349	d__Bacteria	p__Actinomycetota	c__Coriobacteriia	o__Coriobacteriales	f__Coriobacteriaceae	g__Collinsella	s__Collinsella sp900541125	no	no	none
ntk_s_trem2	44_bin52		var_biomarker ~ var_mb	-0.0216733	0.023885	-0.907402	0.364194	93.91	0.6	1711909	d__Bacteria	p__Bacillota_C	c__Negativicutes	o__Acidaminococcales	f__Acidaminococcaceae	g__CAG-266	s__CAG-266 sp000436095	yes	no	propionate
ntk_s_trem2	44_bin52		var_biomarker ~ sex	0.124342	0.113195	1.09847	0.271998	93.91	0.6	1711909	d__Bacteria	p__Bacillota_C	c__Negativicutes	o__Acidaminococcales	f__Acidaminococcaceae	g__CAG-266	s__CAG-266 sp000436095	yes	no	propionate
ntk_s_trem2	44_bin52		var_biomarker ~ var_mb_by_sex	0.0374495	0.0771603	0.485347	0.627431	93.91	0.6	1711909	d__Bacteria	p__Bacillota_C	c__Negativicutes	o__Acidaminococcales	f__Acidaminococcaceae	g__CAG-266	s__CAG-266 sp000436095	yes	no	propionate
ntk_s_trem2	44_bin52		var_biomarker ~ dx	-0.0627569	0.0760219	-0.825511	0.409081	93.91	0.6	1711909	d__Bacteria	p__Bacillota_C	c__Negativicutes	o__Acidaminococcales	f__Acidaminococcaceae	g__CAG-266	s__CAG-266 sp000436095	yes	no	propionate
ntk_s_trem2	44_bin52		var_biomarker ~ mars_age	0.0165803	0.00466721	3.55251	0.00038158	93.91	0.6	1711909	d__Bacteria	p__Bacillota_C	c__Negativicutes	o__Acidaminococcales	f__Acidaminococcaceae	g__CAG-266	s__CAG-266 sp000436095	yes	no	propionate
ntk_s_trem2	44_bin52		var_biomarker ~ apoe4	0.00757911	0.056975	0.133025	0.894174	93.91	0.6	1711909	d__Bacteria	p__Bacillota_C	c__Negativicutes	o__Acidaminococcales	f__Acidaminococcaceae	g__CAG-266	s__CAG-266 sp000436095	yes	no	propionate
ntk_s_trem2	44_bin52		var_biomarker ~ ntk_table	0.136505	0.0596741	2.28752	0.0221657	93.91	0.6	1711909	d__Bacteria	p__Bacillota_C	c__Negativicutes	o__Acidaminococcales	f__Acidaminococcaceae	g__CAG-266	s__CAG-266 sp000436095	yes	no	propionate
ntk_s_trem2	44_bin52		var_biomarker ~ bristol_type_1_7	0.0247483	0.0237146	1.04359	0.296675	93.91	0.6	1711909	d__Bacteria	p__Bacillota_C	c__Negativicutes	o__Acidaminococcales	f__Acidaminococcaceae	g__CAG-266	s__CAG-266 sp000436095	yes	no	propionate
ntk_s_trem2	44_bin61		var_biomarker ~ var_mb	-0.0076101	0.0204584	-0.371979	0.709908	94.63	2.35	2998850	d__Bacteria	p__Bacillota_A	c__Clostridia	o__Oscillospirales	f__Oscillospiraceae	g__CAG-170	s__CAG-170 sp000432135	no	no	none
ntk_s_trem2	44_bin61		var_biomarker ~ sex	0.0938865	0.061939	1.51579	0.129573	94.63	2.35	2998850	d__Bacteria	p__Bacillota_A	c__Clostridia	o__Oscillospirales	f__Oscillospiraceae	g__CAG-170	s__CAG-170 sp000432135	no	no	none
ntk_s_trem2	44_bin61		var_biomarker ~ var_mb_by_sex	0.061019	0.0373387	1.6342	0.102216	94.63	2.35	2998850	d__Bacteria	p__Bacillota_A	c__Clostridia	o__Oscillospirales	f__Oscillospiraceae	g__CAG-170	s__CAG-170 sp000432135	no	no	none
ntk_s_trem2	44_bin61		var_biomarker ~ dx	3.18451673047023e-05	0.0799274	0.000398426	0.999682	94.63	2.35	2998850	d__Bacteria	p__Bacillota_A	c__Clostridia	o__Oscillospirales	f__Oscillospiraceae	g__CAG-170	s__CAG-170 sp000432135	no	no	none
ntk_s_trem2	44_bin61		var_biomarker ~ mars_age	0.0149757	0.00464852	3.2216	0.00127476	94.63	2.35	2998850	d__Bacteria	p__Bacillota_A	c__Clostridia	o__Oscillospirales	f__Oscillospiraceae	g__CAG-170	s__CAG-170 sp000432135	no	no	none
ntk_s_trem2	44_bin61		var_biomarker ~ apoe4	0.00537523	0.0560586	0.095886	0.923611	94.63	2.35	2998850	d__Bacteria	p__Bacillota_A	c__Clostridia	o__Oscillospirales	f__Oscillospiraceae	g__CAG-170	s__CAG-170 sp000432135	no	no	none
ntk_s_trem2	44_bin61		var_biomarker ~ ntk_table	0.141929	0.0593011	2.39336	0.0166951	94.63	2.35	2998850	d__Bacteria	p__Bacillota_A	c__Clostridia	o__Oscillospirales	f__Oscillospiraceae	g__CAG-170	s__CAG-170 sp000432135	no	no	none
ntk_s_trem2	44_bin61		var_biomarker ~ bristol_type_1_7	0.0269931	0.0235839	1.14456	0.252394	94.63	2.35	2998850	d__Bacteria	p__Bacillota_A	c__Clostridia	o__Oscillospirales	f__Oscillospiraceae	g__CAG-170	s__CAG-170 sp000432135	no	no	none
ntk_s_trem2	44_bin9		var_biomarker ~ var_mb	-0.000138562	0.0416566	-0.0033263	0.997346	91.57	0	1870877	d__Bacteria	p__Bacillota_A	c__Clostridia	o__Oscillospirales	f__Acutalibacteraceae	g__CAG-177	s__CAG-177 sp003538135	no	no	none
ntk_s_trem2	44_bin9		var_biomarker ~ sex	0.140844	0.135677	1.03808	0.299232	91.57	0	1870877	d__Bacteria	p__Bacillota_A	c__Clostridia	o__Oscillospirales	f__Acutalibacteraceae	g__CAG-177	s__CAG-177 sp003538135	no	no	none
ntk_s_trem2	44_bin9		var_biomarker ~ var_mb_by_sex	0.0455903	0.0801791	0.568606	0.569623	91.57	0	1870877	d__Bacteria	p__Bacillota_A	c__Clostridia	o__Oscillospirales	f__Acutalibacteraceae	g__CAG-177	s__CAG-177 sp003538135	no	no	none
ntk_s_trem2	44_bin9		var_biomarker ~ dx	-0.0544062	0.070756	-0.768927	0.441936	91.57	0	1870877	d__Bacteria	p__Bacillota_A	c__Clostridia	o__Oscillospirales	f__Acutalibacteraceae	g__CAG-177	s__CAG-177 sp003538135	no	no	none
ntk_s_trem2	44_bin9		var_biomarker ~ mars_age	0.0164075	0.004573	3.5879	0.000333351	91.57	0	1870877	d__Bacteria	p__Bacillota_A	c__Clostridia	o__Oscillospirales	f__Acutalibacteraceae	g__CAG-177	s__CAG-177 sp003538135	no	no	none
ntk_s_trem2	44_bin9		var_biomarker ~ apoe4	0.00397064	0.0563213	0.0704998	0.943796	91.57	0	1870877	d__Bacteria	p__Bacillota_A	c__Clostridia	o__Oscillospirales	f__Acutalibacteraceae	g__CAG-177	s__CAG-177 sp003538135	no	no	none
ntk_s_trem2	44_bin9		var_biomarker ~ ntk_table	0.14287	0.0616095	2.31897	0.0203969	91.57	0	1870877	d__Bacteria	p__Bacillota_A	c__Clostridia	o__Oscillospirales	f__Acutalibacteraceae	g__CAG-177	s__CAG-177 sp003538135	no	no	none
ntk_s_trem2	44_bin9		var_biomarker ~ bristol_type_1_7	0.0249079	0.0241759	1.03028	0.30288	91.57	0	1870877	d__Bacteria	p__Bacillota_A	c__Clostridia	o__Oscillospirales	f__Acutalibacteraceae	g__CAG-177	s__CAG-177 sp003538135	no	no	none
ntk_s_trem2	49_bin89		var_biomarker ~ var_mb	-0.00787613	0.0183273	-0.429749	0.667378	99.42	0	2333126	d__Bacteria	p__Bacillota_A	c__Clostridia	o__Lachnospirales	f__Lachnospiraceae	g__Mediterraneibacter	s__Mediterraneibacter torques	no	no	none
ntk_s_trem2	49_bin89		var_biomarker ~ sex	0.0383137	0.104611	0.366251	0.714178	99.42	0	2333126	d__Bacteria	p__Bacillota_A	c__Clostridia	o__Lachnospirales	f__Lachnospiraceae	g__Mediterraneibacter	s__Mediterraneibacter torques	no	no	none
ntk_s_trem2	49_bin89		var_biomarker ~ var_mb_by_sex	0.0132886	0.0242373	0.548268	0.583508	99.42	0	2333126	d__Bacteria	p__Bacillota_A	c__Clostridia	o__Lachnospirales	f__Lachnospiraceae	g__Mediterraneibacter	s__Mediterraneibacter torques	no	no	none
ntk_s_trem2	49_bin89		var_biomarker ~ dx	-0.0681064	0.0744455	-0.914849	0.360271	99.42	0	2333126	d__Bacteria	p__Bacillota_A	c__Clostridia	o__Lachnospirales	f__Lachnospiraceae	g__Mediterraneibacter	s__Mediterraneibacter torques	no	no	none
ntk_s_trem2	49_bin89		var_biomarker ~ mars_age	0.0168832	0.00493512	3.42102	0.000623856	99.42	0	2333126	d__Bacteria	p__Bacillota_A	c__Clostridia	o__Lachnospirales	f__Lachnospiraceae	g__Mediterraneibacter	s__Mediterraneibacter torques	no	no	none
ntk_s_trem2	49_bin89		var_biomarker ~ apoe4	0.0101861	0.0561578	0.181383	0.856067	99.42	0	2333126	d__Bacteria	p__Bacillota_A	c__Clostridia	o__Lachnospirales	f__Lachnospiraceae	g__Mediterraneibacter	s__Mediterraneibacter torques	no	no	none
ntk_s_trem2	49_bin89		var_biomarker ~ ntk_table	0.145213	0.0653079	2.22351	0.0261817	99.42	0	2333126	d__Bacteria	p__Bacillota_A	c__Clostridia	o__Lachnospirales	f__Lachnospiraceae	g__Mediterraneibacter	s__Mediterraneibacter torques	no	no	none
ntk_s_trem2	49_bin89		var_biomarker ~ bristol_type_1_7	0.0238216	0.0231185	1.03041	0.302816	99.42	0	2333126	d__Bacteria	p__Bacillota_A	c__Clostridia	o__Lachnospirales	f__Lachnospiraceae	g__Mediterraneibacter	s__Mediterraneibacter torques	no	no	none
ntk_s_trem2	51_bin1		var_biomarker ~ var_mb	-0.0201891	0.0235136	-0.858614	0.390554	95.3	0	2835975	d__Bacteria	p__Bacillota_A	c__Clostridia	o__Oscillospirales	f__Acutalibacteraceae	g__Caccousia	s__Caccousia sp900752115	no	yes	butyrate
ntk_s_trem2	51_bin1		var_biomarker ~ sex	0.124296	0.0758762	1.63814	0.101393	95.3	0	2835975	d__Bacteria	p__Bacillota_A	c__Clostridia	o__Oscillospirales	f__Acutalibacteraceae	g__Caccousia	s__Caccousia sp900752115	no	yes	butyrate
ntk_s_trem2	51_bin1		var_biomarker ~ var_mb_by_sex	0.0963483	0.0620113	1.55372	0.120251	95.3	0	2835975	d__Bacteria	p__Bacillota_A	c__Clostridia	o__Oscillospirales	f__Acutalibacteraceae	g__Caccousia	s__Caccousia sp900752115	no	yes	butyrate
ntk_s_trem2	51_bin1		var_biomarker ~ dx	-0.0236071	0.0798733	-0.295557	0.767569	95.3	0	2835975	d__Bacteria	p__Bacillota_A	c__Clostridia	o__Oscillospirales	f__Acutalibacteraceae	g__Caccousia	s__Caccousia sp900752115	no	yes	butyrate
ntk_s_trem2	51_bin1		var_biomarker ~ mars_age	0.0156879	0.00475503	3.29923	0.000969507	95.3	0	2835975	d__Bacteria	p__Bacillota_A	c__Clostridia	o__Oscillospirales	f__Acutalibacteraceae	g__Caccousia	s__Caccousia sp900752115	no	yes	butyrate
ntk_s_trem2	51_bin1		var_biomarker ~ apoe4	0.00830615	0.0577085	0.143933	0.885553	95.3	0	2835975	d__Bacteria	p__Bacillota_A	c__Clostridia	o__Oscillospirales	f__Acutalibacteraceae	g__Caccousia	s__Caccousia sp900752115	no	yes	butyrate
ntk_s_trem2	51_bin1		var_biomarker ~ ntk_table	0.130754	0.0591126	2.21196	0.0269697	95.3	0	2835975	d__Bacteria	p__Bacillota_A	c__Clostridia	o__Oscillospirales	f__Acutalibacteraceae	g__Caccousia	s__Caccousia sp900752115	no	yes	butyrate
ntk_s_trem2	51_bin1		var_biomarker ~ bristol_type_1_7	0.0313277	0.0248805	1.25913	0.207984	95.3	0	2835975	d__Bacteria	p__Bacillota_A	c__Clostridia	o__Oscillospirales	f__Acutalibacteraceae	g__Caccousia	s__Caccousia sp900752115	no	yes	butyrate
ntk_s_trem2	51_bin13		var_biomarker ~ var_mb	0.0228635	0.0537826	0.425109	0.670757	95.44	4.12	2606342	d__Bacteria	p__Bacillota_A	c__Clostridia	o__Oscillospirales	f__Ruminococcaceae	g__Faecalibacterium	s__Faecalibacterium duncaniae	no	yes	butyrate
ntk_s_trem2	51_bin13		var_biomarker ~ sex	0.158906	0.242739	0.654638	0.512701	95.44	4.12	2606342	d__Bacteria	p__Bacillota_A	c__Clostridia	o__Oscillospirales	f__Ruminococcaceae	g__Faecalibacterium	s__Faecalibacterium duncaniae	no	yes	butyrate
ntk_s_trem2	51_bin13		var_biomarker ~ var_mb_by_sex	-0.0291117	0.0826769	-0.352114	0.724753	95.44	4.12	2606342	d__Bacteria	p__Bacillota_A	c__Clostridia	o__Oscillospirales	f__Ruminococcaceae	g__Faecalibacterium	s__Faecalibacterium duncaniae	no	yes	butyrate
ntk_s_trem2	51_bin13		var_biomarker ~ dx	-0.0622778	0.0733508	-0.84904	0.395859	95.44	4.12	2606342	d__Bacteria	p__Bacillota_A	c__Clostridia	o__Oscillospirales	f__Ruminococcaceae	g__Faecalibacterium	s__Faecalibacterium duncaniae	no	yes	butyrate
ntk_s_trem2	51_bin13		var_biomarker ~ mars_age	0.0167849	0.00465024	3.60948	0.000306816	95.44	4.12	2606342	d__Bacteria	p__Bacillota_A	c__Clostridia	o__Oscillospirales	f__Ruminococcaceae	g__Faecalibacterium	s__Faecalibacterium duncaniae	no	yes	butyrate
ntk_s_trem2	51_bin13		var_biomarker ~ apoe4	0.00780729	0.0572019	0.136486	0.891437	95.44	4.12	2606342	d__Bacteria	p__Bacillota_A	c__Clostridia	o__Oscillospirales	f__Ruminococcaceae	g__Faecalibacterium	s__Faecalibacterium duncaniae	no	yes	butyrate
ntk_s_trem2	51_bin13		var_biomarker ~ ntk_table	0.143664	0.0606565	2.36848	0.0178613	95.44	4.12	2606342	d__Bacteria	p__Bacillota_A	c__Clostridia	o__Oscillospirales	f__Ruminococcaceae	g__Faecalibacterium	s__Faecalibacterium duncaniae	no	yes	butyrate
ntk_s_trem2	51_bin13		var_biomarker ~ bristol_type_1_7	0.0232381	0.024351	0.9543	0.339932	95.44	4.12	2606342	d__Bacteria	p__Bacillota_A	c__Clostridia	o__Oscillospirales	f__Ruminococcaceae	g__Faecalibacterium	s__Faecalibacterium duncaniae	no	yes	butyrate
ntk_s_trem2	51_bin15		var_biomarker ~ var_mb	0.0344537	0.0276123	1.24777	0.212117	96.2	0.32	3386069	d__Bacteria	p__Bacillota_A	c__Clostridia	o__Lachnospirales	f__Lachnospiraceae	g__KLE1615	s__KLE1615 sp900066985	no	no	none
ntk_s_trem2	51_bin15		var_biomarker ~ sex	0.297512	0.118643	2.50761	0.012155	96.2	0.32	3386069	d__Bacteria	p__Bacillota_A	c__Clostridia	o__Lachnospirales	f__Lachnospiraceae	g__KLE1615	s__KLE1615 sp900066985	no	no	none
ntk_s_trem2	51_bin15		var_biomarker ~ var_mb_by_sex	-0.120063	0.0530406	-2.26361	0.0235983	96.2	0.32	3386069	d__Bacteria	p__Bacillota_A	c__Clostridia	o__Lachnospirales	f__Lachnospiraceae	g__KLE1615	s__KLE1615 sp900066985	no	no	none
ntk_s_trem2	51_bin15		var_biomarker ~ dx	-0.035751	0.0722417	-0.49488	0.620684	96.2	0.32	3386069	d__Bacteria	p__Bacillota_A	c__Clostridia	o__Lachnospirales	f__Lachnospiraceae	g__KLE1615	s__KLE1615 sp900066985	no	no	none
ntk_s_trem2	51_bin15		var_biomarker ~ mars_age	0.0155792	0.00462318	3.36981	0.000752205	96.2	0.32	3386069	d__Bacteria	p__Bacillota_A	c__Clostridia	o__Lachnospirales	f__Lachnospiraceae	g__KLE1615	s__KLE1615 sp900066985	no	no	none
ntk_s_trem2	51_bin15		var_biomarker ~ apoe4	0.0163284	0.0566556	0.288204	0.77319	96.2	0.32	3386069	d__Bacteria	p__Bacillota_A	c__Clostridia	o__Lachnospirales	f__Lachnospiraceae	g__KLE1615	s__KLE1615 sp900066985	no	no	none
ntk_s_trem2	51_bin15		var_biomarker ~ ntk_table	0.144201	0.0595911	2.41984	0.0155272	96.2	0.32	3386069	d__Bacteria	p__Bacillota_A	c__Clostridia	o__Lachnospirales	f__Lachnospiraceae	g__KLE1615	s__KLE1615 sp900066985	no	no	none
ntk_s_trem2	51_bin15		var_biomarker ~ bristol_type_1_7	0.0177952	0.0239049	0.744417	0.456625	96.2	0.32	3386069	d__Bacteria	p__Bacillota_A	c__Clostridia	o__Lachnospirales	f__Lachnospiraceae	g__KLE1615	s__KLE1615 sp900066985	no	no	none
ntk_s_trem2	51_bin31		var_biomarker ~ var_mb	0.00326834	0.0258563	0.126404	0.899412	96.8	1.06	2822784	d__Bacteria	p__Bacillota_A	c__Clostridia	o__Lachnospirales	f__Lachnospiraceae	g__Blautia	s__Blautia sp900541955	no	no	none
ntk_s_trem2	51_bin31		var_biomarker ~ sex	0.20153	0.108265	1.86145	0.0626802	96.8	1.06	2822784	d__Bacteria	p__Bacillota_A	c__Clostridia	o__Lachnospirales	f__Lachnospiraceae	g__Blautia	s__Blautia sp900541955	no	no	none
ntk_s_trem2	51_bin31		var_biomarker ~ var_mb_by_sex	-0.0969364	0.0614416	-1.5777	0.114635	96.8	1.06	2822784	d__Bacteria	p__Bacillota_A	c__Clostridia	o__Lachnospirales	f__Lachnospiraceae	g__Blautia	s__Blautia sp900541955	no	no	none
ntk_s_trem2	51_bin31		var_biomarker ~ dx	-0.0626325	0.0762494	-0.821416	0.411409	96.8	1.06	2822784	d__Bacteria	p__Bacillota_A	c__Clostridia	o__Lachnospirales	f__Lachnospiraceae	g__Blautia	s__Blautia sp900541955	no	no	none
ntk_s_trem2	51_bin31		var_biomarker ~ mars_age	0.0162026	0.00450337	3.59789	0.000320815	96.8	1.06	2822784	d__Bacteria	p__Bacillota_A	c__Clostridia	o__Lachnospirales	f__Lachnospiraceae	g__Blautia	s__Blautia sp900541955	no	no	none
ntk_s_trem2	51_bin31		var_biomarker ~ apoe4	0.0197877	0.0565915	0.349658	0.726595	96.8	1.06	2822784	d__Bacteria	p__Bacillota_A	c__Clostridia	o__Lachnospirales	f__Lachnospiraceae	g__Blautia	s__Blautia sp900541955	no	no	none
ntk_s_trem2	51_bin31		var_biomarker ~ ntk_table	0.136796	0.0593593	2.30454	0.0211925	96.8	1.06	2822784	d__Bacteria	p__Bacillota_A	c__Clostridia	o__Lachnospirales	f__Lachnospiraceae	g__Blautia	s__Blautia sp900541955	no	no	none
ntk_s_trem2	51_bin31		var_biomarker ~ bristol_type_1_7	0.0246379	0.0235162	1.0477	0.294777	96.8	1.06	2822784	d__Bacteria	p__Bacillota_A	c__Clostridia	o__Lachnospirales	f__Lachnospiraceae	g__Blautia	s__Blautia sp900541955	no	no	none
ntk_s_trem2	51_bin76		var_biomarker ~ var_mb	0.00955988	0.0225005	0.424874	0.670929	98.73	0	2659517	d__Bacteria	p__Bacillota_A	c__Clostridia	o__Lachnospirales	f__Lachnospiraceae	g__UMGS1370	s__UMGS1370 sp900542035	no	no	none
ntk_s_trem2	51_bin76		var_biomarker ~ sex	0.00270939	0.0687778	0.0393934	0.968577	98.73	0	2659517	d__Bacteria	p__Bacillota_A	c__Clostridia	o__Lachnospirales	f__Lachnospiraceae	g__UMGS1370	s__UMGS1370 sp900542035	no	no	none
ntk_s_trem2	51_bin76		var_biomarker ~ var_mb_by_sex	-0.0563286	0.0398065	-1.41506	0.15705	98.73	0	2659517	d__Bacteria	p__Bacillota_A	c__Clostridia	o__Lachnospirales	f__Lachnospiraceae	g__UMGS1370	s__UMGS1370 sp900542035	no	no	none
ntk_s_trem2	51_bin76		var_biomarker ~ dx	-0.0608379	0.0816006	-0.745556	0.455936	98.73	0	2659517	d__Bacteria	p__Bacillota_A	c__Clostridia	o__Lachnospirales	f__Lachnospiraceae	g__UMGS1370	s__UMGS1370 sp900542035	no	no	none
ntk_s_trem2	51_bin76		var_biomarker ~ mars_age	0.0170073	0.00471869	3.60425	0.000313058	98.73	0	2659517	d__Bacteria	p__Bacillota_A	c__Clostridia	o__Lachnospirales	f__Lachnospiraceae	g__UMGS1370	s__UMGS1370 sp900542035	no	no	none
ntk_s_trem2	51_bin76		var_biomarker ~ apoe4	0.0117355	0.0566613	0.207117	0.835918	98.73	0	2659517	d__Bacteria	p__Bacillota_A	c__Clostridia	o__Lachnospirales	f__Lachnospiraceae	g__UMGS1370	s__UMGS1370 sp900542035	no	no	none
ntk_s_trem2	51_bin76		var_biomarker ~ ntk_table	0.130339	0.0603522	2.15963	0.0308013	98.73	0	2659517	d__Bacteria	p__Bacillota_A	c__Clostridia	o__Lachnospirales	f__Lachnospiraceae	g__UMGS1370	s__UMGS1370 sp900542035	no	no	none
ntk_s_trem2	51_bin76		var_biomarker ~ bristol_type_1_7	0.0295736	0.0253117	1.16838	0.242655	98.73	0	2659517	d__Bacteria	p__Bacillota_A	c__Clostridia	o__Lachnospirales	f__Lachnospiraceae	g__UMGS1370	s__UMGS1370 sp900542035	no	no	none
ntk_s_trem2	51_bin79		var_biomarker ~ var_mb	0.0370297	0.0320876	1.15402	0.248493	96.52	0	2934841	d__Bacteria	p__Bacillota_A	c__Clostridia	o__Lachnospirales	f__Lachnospiraceae	g__Ventrimonas	s__Ventrimonas sp900540335	no	no	none
ntk_s_trem2	51_bin79		var_biomarker ~ sex	0.0707732	0.0607801	1.16441	0.244256	96.52	0	2934841	d__Bacteria	p__Bacillota_A	c__Clostridia	o__Lachnospirales	f__Lachnospiraceae	g__Ventrimonas	s__Ventrimonas sp900540335	no	no	none
ntk_s_trem2	51_bin79		var_biomarker ~ var_mb_by_sex	-0.0302638	0.0471124	-0.642375	0.52063	96.52	0	2934841	d__Bacteria	p__Bacillota_A	c__Clostridia	o__Lachnospirales	f__Lachnospiraceae	g__Ventrimonas	s__Ventrimonas sp900540335	no	no	none
ntk_s_trem2	51_bin79		var_biomarker ~ dx	-0.0519391	0.0742143	-0.699853	0.484019	96.52	0	2934841	d__Bacteria	p__Bacillota_A	c__Clostridia	o__Lachnospirales	f__Lachnospiraceae	g__Ventrimonas	s__Ventrimonas sp900540335	no	no	none
ntk_s_trem2	51_bin79		var_biomarker ~ mars_age	0.0152523	0.00483474	3.15472	0.00160651	96.52	0	2934841	d__Bacteria	p__Bacillota_A	c__Clostridia	o__Lachnospirales	f__Lachnospiraceae	g__Ventrimonas	s__Ventrimonas sp900540335	no	no	none
ntk_s_trem2	51_bin79		var_biomarker ~ apoe4	0.0129665	0.0567226	0.228594	0.819184	96.52	0	2934841	d__Bacteria	p__Bacillota_A	c__Clostridia	o__Lachnospirales	f__Lachnospiraceae	g__Ventrimonas	s__Ventrimonas sp900540335	no	no	none
ntk_s_trem2	51_bin79		var_biomarker ~ ntk_table	0.132445	0.0587467	2.25452	0.0241637	96.52	0	2934841	d__Bacteria	p__Bacillota_A	c__Clostridia	o__Lachnospirales	f__Lachnospiraceae	g__Ventrimonas	s__Ventrimonas sp900540335	no	no	none
ntk_s_trem2	51_bin79		var_biomarker ~ bristol_type_1_7	0.0242043	0.0237962	1.01715	0.309082	96.52	0	2934841	d__Bacteria	p__Bacillota_A	c__Clostridia	o__Lachnospirales	f__Lachnospiraceae	g__Ventrimonas	s__Ventrimonas sp900540335	no	no	none
ntk_s_trem2	51_bin83		var_biomarker ~ var_mb	-0.00462216	0.0191145	-0.241815	0.808924	97.58	0.81	1958525	d__Bacteria	p__Actinomycetota	c__Coriobacteriia	o__Coriobacteriales	f__Coriobacteriaceae	g__Collinsella	s__Collinsella aerofaciens_G	no	no	none
ntk_s_trem2	51_bin83		var_biomarker ~ sex	0.095065	0.0678142	1.40184	0.160962	97.58	0.81	1958525	d__Bacteria	p__Actinomycetota	c__Coriobacteriia	o__Coriobacteriales	f__Coriobacteriaceae	g__Collinsella	s__Collinsella aerofaciens_G	no	no	none
ntk_s_trem2	51_bin83		var_biomarker ~ var_mb_by_sex	0.0244568	0.0347383	0.704029	0.481414	97.58	0.81	1958525	d__Bacteria	p__Actinomycetota	c__Coriobacteriia	o__Coriobacteriales	f__Coriobacteriaceae	g__Collinsella	s__Collinsella aerofaciens_G	no	no	none
ntk_s_trem2	51_bin83		var_biomarker ~ dx	-0.0522304	0.0736614	-0.709061	0.478287	97.58	0.81	1958525	d__Bacteria	p__Actinomycetota	c__Coriobacteriia	o__Coriobacteriales	f__Coriobacteriaceae	g__Collinsella	s__Collinsella aerofaciens_G	no	no	none
ntk_s_trem2	51_bin83		var_biomarker ~ mars_age	0.0166801	0.00464539	3.59068	0.000329812	97.58	0.81	1958525	d__Bacteria	p__Actinomycetota	c__Coriobacteriia	o__Coriobacteriales	f__Coriobacteriaceae	g__Collinsella	s__Collinsella aerofaciens_G	no	no	none
ntk_s_trem2	51_bin83		var_biomarker ~ apoe4	0.00841888	0.0573555	0.146784	0.883302	97.58	0.81	1958525	d__Bacteria	p__Actinomycetota	c__Coriobacteriia	o__Coriobacteriales	f__Coriobacteriaceae	g__Collinsella	s__Collinsella aerofaciens_G	no	no	none
ntk_s_trem2	51_bin83		var_biomarker ~ ntk_table	0.134623	0.0597203	2.25423	0.0241818	97.58	0.81	1958525	d__Bacteria	p__Actinomycetota	c__Coriobacteriia	o__Coriobacteriales	f__Coriobacteriaceae	g__Collinsella	s__Collinsella aerofaciens_G	no	no	none
ntk_s_trem2	51_bin83		var_biomarker ~ bristol_type_1_7	0.0258096	0.0244134	1.05719	0.290424	97.58	0.81	1958525	d__Bacteria	p__Actinomycetota	c__Coriobacteriia	o__Coriobacteriales	f__Coriobacteriaceae	g__Collinsella	s__Collinsella aerofaciens_G	no	no	none
ntk_s_trem2	58_bin3		var_biomarker ~ var_mb	0.0613755	0.0210532	2.91526	0.00355388	98.07	0.68	2192513	d__Bacteria	p__Bacillota_A	c__Clostridia	o__Oscillospirales	f__Ruminococcaceae	g__Faecalibacterium	s__Faecalibacterium prausnitzii	no	yes	butyrate
ntk_s_trem2	58_bin3		var_biomarker ~ sex	0.0808457	0.0586038	1.37953	0.167731	98.07	0.68	2192513	d__Bacteria	p__Bacillota_A	c__Clostridia	o__Oscillospirales	f__Ruminococcaceae	g__Faecalibacterium	s__Faecalibacterium prausnitzii	no	yes	butyrate
ntk_s_trem2	58_bin3		var_biomarker ~ var_mb_by_sex	-0.0328554	0.0389069	-0.844461	0.398412	98.07	0.68	2192513	d__Bacteria	p__Bacillota_A	c__Clostridia	o__Oscillospirales	f__Ruminococcaceae	g__Faecalibacterium	s__Faecalibacterium prausnitzii	no	yes	butyrate
ntk_s_trem2	58_bin3		var_biomarker ~ dx	-0.0379153	0.0732114	-0.517888	0.604536	98.07	0.68	2192513	d__Bacteria	p__Bacillota_A	c__Clostridia	o__Oscillospirales	f__Ruminococcaceae	g__Faecalibacterium	s__Faecalibacterium prausnitzii	no	yes	butyrate
ntk_s_trem2	58_bin3		var_biomarker ~ mars_age	0.0167394	0.00448676	3.73085	0.000190832	98.07	0.68	2192513	d__Bacteria	p__Bacillota_A	c__Clostridia	o__Oscillospirales	f__Ruminococcaceae	g__Faecalibacterium	s__Faecalibacterium prausnitzii	no	yes	butyrate
ntk_s_trem2	58_bin3		var_biomarker ~ apoe4	0.00298097	0.0553664	0.0538407	0.957062	98.07	0.68	2192513	d__Bacteria	p__Bacillota_A	c__Clostridia	o__Oscillospirales	f__Ruminococcaceae	g__Faecalibacterium	s__Faecalibacterium prausnitzii	no	yes	butyrate
ntk_s_trem2	58_bin3		var_biomarker ~ ntk_table	0.144318	0.0602698	2.39454	0.0166414	98.07	0.68	2192513	d__Bacteria	p__Bacillota_A	c__Clostridia	o__Oscillospirales	f__Ruminococcaceae	g__Faecalibacterium	s__Faecalibacterium prausnitzii	no	yes	butyrate
ntk_s_trem2	58_bin3		var_biomarker ~ bristol_type_1_7	0.0208501	0.0233803	0.891783	0.372509	98.07	0.68	2192513	d__Bacteria	p__Bacillota_A	c__Clostridia	o__Oscillospirales	f__Ruminococcaceae	g__Faecalibacterium	s__Faecalibacterium prausnitzii	no	yes	butyrate
ntk_s_trem2	58_bin33		var_biomarker ~ var_mb	0.0433193	0.0234069	1.85071	0.064212	98.11	0.59	2421787	d__Bacteria	p__Desulfobacterota	c__Desulfovibrionia	o__Desulfovibrionales	f__Desulfovibrionaceae	g__Desulfovibrio	s__Desulfovibrio piger	no	no	none
ntk_s_trem2	58_bin33		var_biomarker ~ sex	0.174075	0.0665068	2.6174	0.00886018	98.11	0.59	2421787	d__Bacteria	p__Desulfobacterota	c__Desulfovibrionia	o__Desulfovibrionales	f__Desulfovibrionaceae	g__Desulfovibrio	s__Desulfovibrio piger	no	no	none
ntk_s_trem2	58_bin33		var_biomarker ~ var_mb_by_sex	0.0714063	0.0391419	1.82429	0.0681077	98.11	0.59	2421787	d__Bacteria	p__Desulfobacterota	c__Desulfovibrionia	o__Desulfovibrionales	f__Desulfovibrionaceae	g__Desulfovibrio	s__Desulfovibrio piger	no	no	none
ntk_s_trem2	58_bin33		var_biomarker ~ dx	-0.0691912	0.0736346	-0.939656	0.347394	98.11	0.59	2421787	d__Bacteria	p__Desulfobacterota	c__Desulfovibrionia	o__Desulfovibrionales	f__Desulfovibrionaceae	g__Desulfovibrio	s__Desulfovibrio piger	no	no	none
ntk_s_trem2	58_bin33		var_biomarker ~ mars_age	0.0167898	0.00460423	3.6466	0.000265729	98.11	0.59	2421787	d__Bacteria	p__Desulfobacterota	c__Desulfovibrionia	o__Desulfovibrionales	f__Desulfovibrionaceae	g__Desulfovibrio	s__Desulfovibrio piger	no	no	none
ntk_s_trem2	58_bin33		var_biomarker ~ apoe4	0.00600777	0.0558684	0.107534	0.914365	98.11	0.59	2421787	d__Bacteria	p__Desulfobacterota	c__Desulfovibrionia	o__Desulfovibrionales	f__Desulfovibrionaceae	g__Desulfovibrio	s__Desulfovibrio piger	no	no	none
ntk_s_trem2	58_bin33		var_biomarker ~ ntk_table	0.158674	0.058472	2.71367	0.00665426	98.11	0.59	2421787	d__Bacteria	p__Desulfobacterota	c__Desulfovibrionia	o__Desulfovibrionales	f__Desulfovibrionaceae	g__Desulfovibrio	s__Desulfovibrio piger	no	no	none
ntk_s_trem2	58_bin33		var_biomarker ~ bristol_type_1_7	0.0270915	0.0238394	1.13642	0.255781	98.11	0.59	2421787	d__Bacteria	p__Desulfobacterota	c__Desulfovibrionia	o__Desulfovibrionales	f__Desulfovibrionaceae	g__Desulfovibrio	s__Desulfovibrio piger	no	no	none
ntk_s_trem2	58_bin4		var_biomarker ~ var_mb	0.0446312	0.019826	2.25114	0.0243766	98.39	0	2605579	d__Bacteria	p__Bacillota_A	c__Clostridia	o__Christensenellales	f__CAG-138	g__UBA1685	s__UBA1685 sp002320595	no	no	none
ntk_s_trem2	58_bin4		var_biomarker ~ sex	0.154322	0.0888478	1.73693	0.0824001	98.39	0	2605579	d__Bacteria	p__Bacillota_A	c__Clostridia	o__Christensenellales	f__CAG-138	g__UBA1685	s__UBA1685 sp002320595	no	no	none
ntk_s_trem2	58_bin4		var_biomarker ~ var_mb_by_sex	0.0228781	0.0361031	0.633689	0.526284	98.39	0	2605579	d__Bacteria	p__Bacillota_A	c__Clostridia	o__Christensenellales	f__CAG-138	g__UBA1685	s__UBA1685 sp002320595	no	no	none
ntk_s_trem2	58_bin4		var_biomarker ~ dx	-0.0451599	0.0658589	-0.685707	0.492898	98.39	0	2605579	d__Bacteria	p__Bacillota_A	c__Clostridia	o__Christensenellales	f__CAG-138	g__UBA1685	s__UBA1685 sp002320595	no	no	none
ntk_s_trem2	58_bin4		var_biomarker ~ mars_age	0.0145631	0.00443852	3.28106	0.00103417	98.39	0	2605579	d__Bacteria	p__Bacillota_A	c__Clostridia	o__Christensenellales	f__CAG-138	g__UBA1685	s__UBA1685 sp002320595	no	no	none
ntk_s_trem2	58_bin4		var_biomarker ~ apoe4	0.0187903	0.05515	0.340712	0.733321	98.39	0	2605579	d__Bacteria	p__Bacillota_A	c__Clostridia	o__Christensenellales	f__CAG-138	g__UBA1685	s__UBA1685 sp002320595	no	no	none
ntk_s_trem2	58_bin4		var_biomarker ~ ntk_table	0.136164	0.0581275	2.3425	0.019155	98.39	0	2605579	d__Bacteria	p__Bacillota_A	c__Clostridia	o__Christensenellales	f__CAG-138	g__UBA1685	s__UBA1685 sp002320595	no	no	none
ntk_s_trem2	58_bin4		var_biomarker ~ bristol_type_1_7	0.0425628	0.0233139	1.82564	0.0679046	98.39	0	2605579	d__Bacteria	p__Bacillota_A	c__Clostridia	o__Christensenellales	f__CAG-138	g__UBA1685	s__UBA1685 sp002320595	no	no	none
ntk_s_trem2	58_bin83		var_biomarker ~ var_mb	-0.020331	0.0239539	-0.848755	0.396018	99.52	0	2801159	d__Bacteria	p__Bacillota_A	c__Clostridia	o__Lachnospirales	f__Lachnospiraceae	g__Agathobacter	s__Agathobacter rectalis	no	yes	butyrate
ntk_s_trem2	58_bin83		var_biomarker ~ sex	0.119702	0.0944883	1.26684	0.205212	99.52	0	2801159	d__Bacteria	p__Bacillota_A	c__Clostridia	o__Lachnospirales	f__Lachnospiraceae	g__Agathobacter	s__Agathobacter rectalis	no	yes	butyrate
ntk_s_trem2	58_bin83		var_biomarker ~ var_mb_by_sex	-0.0137555	0.0358373	-0.383832	0.701103	99.52	0	2801159	d__Bacteria	p__Bacillota_A	c__Clostridia	o__Lachnospirales	f__Lachnospiraceae	g__Agathobacter	s__Agathobacter rectalis	no	yes	butyrate
ntk_s_trem2	58_bin83		var_biomarker ~ dx	-0.0830878	0.0732837	-1.13378	0.256885	99.52	0	2801159	d__Bacteria	p__Bacillota_A	c__Clostridia	o__Lachnospirales	f__Lachnospiraceae	g__Agathobacter	s__Agathobacter rectalis	no	yes	butyrate
ntk_s_trem2	58_bin83		var_biomarker ~ mars_age	0.0166553	0.00460438	3.61727	0.000297728	99.52	0	2801159	d__Bacteria	p__Bacillota_A	c__Clostridia	o__Lachnospirales	f__Lachnospiraceae	g__Agathobacter	s__Agathobacter rectalis	no	yes	butyrate
ntk_s_trem2	58_bin83		var_biomarker ~ apoe4	0.0124017	0.0577721	0.214665	0.830028	99.52	0	2801159	d__Bacteria	p__Bacillota_A	c__Clostridia	o__Lachnospirales	f__Lachnospiraceae	g__Agathobacter	s__Agathobacter rectalis	no	yes	butyrate
ntk_s_trem2	58_bin83		var_biomarker ~ ntk_table	0.134244	0.0576755	2.32758	0.0199343	99.52	0	2801159	d__Bacteria	p__Bacillota_A	c__Clostridia	o__Lachnospirales	f__Lachnospiraceae	g__Agathobacter	s__Agathobacter rectalis	no	yes	butyrate
ntk_s_trem2	58_bin83		var_biomarker ~ bristol_type_1_7	0.0260887	0.0239789	1.08799	0.2766	99.52	0	2801159	d__Bacteria	p__Bacillota_A	c__Clostridia	o__Lachnospirales	f__Lachnospiraceae	g__Agathobacter	s__Agathobacter rectalis	no	yes	butyrate
ntk_s_trem2	58_bin92		var_biomarker ~ var_mb	-0.0133662	0.0322933	-0.4139	0.678948	99.33	0	2323408	d__Bacteria	p__Bacillota_A	c__Clostridia	o__Lachnospirales	f__Lachnospiraceae	g__Frisingicoccus	s__Frisingicoccus caecimuris	no	no	none
ntk_s_trem2	58_bin92		var_biomarker ~ sex	0.0443327	0.0659642	0.672072	0.501538	99.33	0	2323408	d__Bacteria	p__Bacillota_A	c__Clostridia	o__Lachnospirales	f__Lachnospiraceae	g__Frisingicoccus	s__Frisingicoccus caecimuris	no	no	none
ntk_s_trem2	58_bin92		var_biomarker ~ var_mb_by_sex	-0.0353902	0.0444062	-0.796966	0.425471	99.33	0	2323408	d__Bacteria	p__Bacillota_A	c__Clostridia	o__Lachnospirales	f__Lachnospiraceae	g__Frisingicoccus	s__Frisingicoccus caecimuris	no	no	none
ntk_s_trem2	58_bin92		var_biomarker ~ dx	-0.0694749	0.0753238	-0.92235	0.356346	99.33	0	2323408	d__Bacteria	p__Bacillota_A	c__Clostridia	o__Lachnospirales	f__Lachnospiraceae	g__Frisingicoccus	s__Frisingicoccus caecimuris	no	no	none
ntk_s_trem2	58_bin92		var_biomarker ~ mars_age	0.0183713	0.00484918	3.78853	0.000151539	99.33	0	2323408	d__Bacteria	p__Bacillota_A	c__Clostridia	o__Lachnospirales	f__Lachnospiraceae	g__Frisingicoccus	s__Frisingicoccus caecimuris	no	no	none
ntk_s_trem2	58_bin92		var_biomarker ~ apoe4	0.00652075	0.0560172	0.116406	0.907331	99.33	0	2323408	d__Bacteria	p__Bacillota_A	c__Clostridia	o__Lachnospirales	f__Lachnospiraceae	g__Frisingicoccus	s__Frisingicoccus caecimuris	no	no	none
ntk_s_trem2	58_bin92		var_biomarker ~ ntk_table	0.139439	0.0595488	2.3416	0.0192014	99.33	0	2323408	d__Bacteria	p__Bacillota_A	c__Clostridia	o__Lachnospirales	f__Lachnospiraceae	g__Frisingicoccus	s__Frisingicoccus caecimuris	no	no	none
ntk_s_trem2	58_bin92		var_biomarker ~ bristol_type_1_7	0.0209402	0.0235181	0.890389	0.373257	99.33	0	2323408	d__Bacteria	p__Bacillota_A	c__Clostridia	o__Lachnospirales	f__Lachnospiraceae	g__Frisingicoccus	s__Frisingicoccus caecimuris	no	no	none
ntk_s_trem2	59_bin103		var_biomarker ~ var_mb	-0.0150592	0.018107	-0.831676	0.405592	97.95	0	2566454	d__Bacteria	p__Bacillota_A	c__Clostridia	o__Oscillospirales	f__Ruminococcaceae	g__Ruminococcus_D	s__Ruminococcus_D bicirculans	no	no	none
ntk_s_trem2	59_bin103		var_biomarker ~ sex	0.0893367	0.060163	1.48491	0.137567	97.95	0	2566454	d__Bacteria	p__Bacillota_A	c__Clostridia	o__Oscillospirales	f__Ruminococcaceae	g__Ruminococcus_D	s__Ruminococcus_D bicirculans	no	no	none
ntk_s_trem2	59_bin103		var_biomarker ~ var_mb_by_sex	0.027972	0.027901	1.00254	0.316081	97.95	0	2566454	d__Bacteria	p__Bacillota_A	c__Clostridia	o__Oscillospirales	f__Ruminococcaceae	g__Ruminococcus_D	s__Ruminococcus_D bicirculans	no	no	none
ntk_s_trem2	59_bin103		var_biomarker ~ dx	-0.0715028	0.0761801	-0.938602	0.347935	97.95	0	2566454	d__Bacteria	p__Bacillota_A	c__Clostridia	o__Oscillospirales	f__Ruminococcaceae	g__Ruminococcus_D	s__Ruminococcus_D bicirculans	no	no	none
ntk_s_trem2	59_bin103		var_biomarker ~ mars_age	0.0164104	0.00467954	3.50685	0.000453451	97.95	0	2566454	d__Bacteria	p__Bacillota_A	c__Clostridia	o__Oscillospirales	f__Ruminococcaceae	g__Ruminococcus_D	s__Ruminococcus_D bicirculans	no	no	none
ntk_s_trem2	59_bin103		var_biomarker ~ apoe4	0.00834378	0.0572009	0.145868	0.884026	97.95	0	2566454	d__Bacteria	p__Bacillota_A	c__Clostridia	o__Oscillospirales	f__Ruminococcaceae	g__Ruminococcus_D	s__Ruminococcus_D bicirculans	no	no	none
ntk_s_trem2	59_bin103		var_biomarker ~ ntk_table	0.142828	0.0601168	2.37585	0.0175087	97.95	0	2566454	d__Bacteria	p__Bacillota_A	c__Clostridia	o__Oscillospirales	f__Ruminococcaceae	g__Ruminococcus_D	s__Ruminococcus_D bicirculans	no	no	none
ntk_s_trem2	59_bin103		var_biomarker ~ bristol_type_1_7	0.0220584	0.0240333	0.917826	0.35871	97.95	0	2566454	d__Bacteria	p__Bacillota_A	c__Clostridia	o__Oscillospirales	f__Ruminococcaceae	g__Ruminococcus_D	s__Ruminococcus_D bicirculans	no	no	none
ntk_s_trem2	59_bin2		var_biomarker ~ var_mb	-0.0689618	0.0401838	-1.71616	0.0861333	98.73	0.63	2968001	d__Bacteria	p__Bacillota_A	c__Clostridia	o__Lachnospirales	f__Lachnospiraceae	g__Blautia_A	s__Blautia_A obeum	yes	no	propionate
ntk_s_trem2	59_bin2		var_biomarker ~ sex	0.272322	0.360271	0.755882	0.44972	98.73	0.63	2968001	d__Bacteria	p__Bacillota_A	c__Clostridia	o__Lachnospirales	f__Lachnospiraceae	g__Blautia_A	s__Blautia_A obeum	yes	no	propionate
ntk_s_trem2	59_bin2		var_biomarker ~ var_mb_by_sex	-0.0413517	0.0712877	-0.580067	0.561869	98.73	0.63	2968001	d__Bacteria	p__Bacillota_A	c__Clostridia	o__Lachnospirales	f__Lachnospiraceae	g__Blautia_A	s__Blautia_A obeum	yes	no	propionate
ntk_s_trem2	59_bin2		var_biomarker ~ dx	-0.0979152	0.0825529	-1.18609	0.235587	98.73	0.63	2968001	d__Bacteria	p__Bacillota_A	c__Clostridia	o__Lachnospirales	f__Lachnospiraceae	g__Blautia_A	s__Blautia_A obeum	yes	no	propionate
ntk_s_trem2	59_bin2		var_biomarker ~ mars_age	0.0177382	0.00489553	3.62334	0.000290823	98.73	0.63	2968001	d__Bacteria	p__Bacillota_A	c__Clostridia	o__Lachnospirales	f__Lachnospiraceae	g__Blautia_A	s__Blautia_A obeum	yes	no	propionate
ntk_s_trem2	59_bin2		var_biomarker ~ apoe4	0.00683662	0.0549606	0.124391	0.901005	98.73	0.63	2968001	d__Bacteria	p__Bacillota_A	c__Clostridia	o__Lachnospirales	f__Lachnospiraceae	g__Blautia_A	s__Blautia_A obeum	yes	no	propionate
ntk_s_trem2	59_bin2		var_biomarker ~ ntk_table	0.16323	0.0615749	2.65092	0.00802737	98.73	0.63	2968001	d__Bacteria	p__Bacillota_A	c__Clostridia	o__Lachnospirales	f__Lachnospiraceae	g__Blautia_A	s__Blautia_A obeum	yes	no	propionate
ntk_s_trem2	59_bin2		var_biomarker ~ bristol_type_1_7	0.00849523	0.0222408	0.381967	0.702486	98.73	0.63	2968001	d__Bacteria	p__Bacillota_A	c__Clostridia	o__Lachnospirales	f__Lachnospiraceae	g__Blautia_A	s__Blautia_A obeum	yes	no	propionate
ntk_s_trem2	59_bin28		var_biomarker ~ var_mb	0.0490359	0.0551119	0.889752	0.373599	94.35	0.09	2035898	d__Bacteria	p__Actinomycetota	c__Coriobacteriia	o__Coriobacteriales	f__Eggerthellaceae	g__Slackia_A	s__Slackia_A isoflavoniconvertens	no	no	none
ntk_s_trem2	59_bin28		var_biomarker ~ sex	0.0813541	0.0596179	1.36459	0.172381	94.35	0.09	2035898	d__Bacteria	p__Actinomycetota	c__Coriobacteriia	o__Coriobacteriales	f__Eggerthellaceae	g__Slackia_A	s__Slackia_A isoflavoniconvertens	no	no	none
ntk_s_trem2	59_bin28		var_biomarker ~ var_mb_by_sex	-0.0674487	0.0723952	-0.931674	0.351505	94.35	0.09	2035898	d__Bacteria	p__Actinomycetota	c__Coriobacteriia	o__Coriobacteriales	f__Eggerthellaceae	g__Slackia_A	s__Slackia_A isoflavoniconvertens	no	no	none
ntk_s_trem2	59_bin28		var_biomarker ~ dx	-0.0679983	0.0771772	-0.881068	0.378281	94.35	0.09	2035898	d__Bacteria	p__Actinomycetota	c__Coriobacteriia	o__Coriobacteriales	f__Eggerthellaceae	g__Slackia_A	s__Slackia_A isoflavoniconvertens	no	no	none
ntk_s_trem2	59_bin28		var_biomarker ~ mars_age	0.0164857	0.00472437	3.4895	0.000483919	94.35	0.09	2035898	d__Bacteria	p__Actinomycetota	c__Coriobacteriia	o__Coriobacteriales	f__Eggerthellaceae	g__Slackia_A	s__Slackia_A isoflavoniconvertens	no	no	none
ntk_s_trem2	59_bin28		var_biomarker ~ apoe4	0.0043966	0.0569571	0.0771915	0.938471	94.35	0.09	2035898	d__Bacteria	p__Actinomycetota	c__Coriobacteriia	o__Coriobacteriales	f__Eggerthellaceae	g__Slackia_A	s__Slackia_A isoflavoniconvertens	no	no	none
ntk_s_trem2	59_bin28		var_biomarker ~ ntk_table	0.143238	0.0602669	2.37673	0.0174667	94.35	0.09	2035898	d__Bacteria	p__Actinomycetota	c__Coriobacteriia	o__Coriobacteriales	f__Eggerthellaceae	g__Slackia_A	s__Slackia_A isoflavoniconvertens	no	no	none
ntk_s_trem2	59_bin28		var_biomarker ~ bristol_type_1_7	0.0249873	0.0230045	1.08619	0.277394	94.35	0.09	2035898	d__Bacteria	p__Actinomycetota	c__Coriobacteriia	o__Coriobacteriales	f__Eggerthellaceae	g__Slackia_A	s__Slackia_A isoflavoniconvertens	no	no	none
ntk_s_trem2	59_bin35		var_biomarker ~ var_mb	0.049414	0.0476258	1.03755	0.29948	91.11	0.48	2175779	d__Bacteria	p__Bacteroidota	c__Bacteroidia	o__Bacteroidales	f__Rikenellaceae	g__Alistipes	s__Alistipes excrementigallinarum	no	no	none
ntk_s_trem2	59_bin35		var_biomarker ~ sex	0.201052	0.109954	1.82852	0.0674714	91.11	0.48	2175779	d__Bacteria	p__Bacteroidota	c__Bacteroidia	o__Bacteroidales	f__Rikenellaceae	g__Alistipes	s__Alistipes excrementigallinarum	no	no	none
ntk_s_trem2	59_bin35		var_biomarker ~ var_mb_by_sex	0.0606405	0.0576073	1.05265	0.2925	91.11	0.48	2175779	d__Bacteria	p__Bacteroidota	c__Bacteroidia	o__Bacteroidales	f__Rikenellaceae	g__Alistipes	s__Alistipes excrementigallinarum	no	no	none
ntk_s_trem2	59_bin35		var_biomarker ~ dx	-0.0924152	0.0764143	-1.2094	0.226511	91.11	0.48	2175779	d__Bacteria	p__Bacteroidota	c__Bacteroidia	o__Bacteroidales	f__Rikenellaceae	g__Alistipes	s__Alistipes excrementigallinarum	no	no	none
ntk_s_trem2	59_bin35		var_biomarker ~ mars_age	0.0164064	0.00469003	3.49814	0.000468517	91.11	0.48	2175779	d__Bacteria	p__Bacteroidota	c__Bacteroidia	o__Bacteroidales	f__Rikenellaceae	g__Alistipes	s__Alistipes excrementigallinarum	no	no	none
ntk_s_trem2	59_bin35		var_biomarker ~ apoe4	0.00366115	0.0560268	0.0653464	0.947898	91.11	0.48	2175779	d__Bacteria	p__Bacteroidota	c__Bacteroidia	o__Bacteroidales	f__Rikenellaceae	g__Alistipes	s__Alistipes excrementigallinarum	no	no	none
ntk_s_trem2	59_bin35		var_biomarker ~ ntk_table	0.147441	0.0583448	2.52706	0.0115021	91.11	0.48	2175779	d__Bacteria	p__Bacteroidota	c__Bacteroidia	o__Bacteroidales	f__Rikenellaceae	g__Alistipes	s__Alistipes excrementigallinarum	no	no	none
ntk_s_trem2	59_bin35		var_biomarker ~ bristol_type_1_7	0.0199678	0.0226706	0.880776	0.378439	91.11	0.48	2175779	d__Bacteria	p__Bacteroidota	c__Bacteroidia	o__Bacteroidales	f__Rikenellaceae	g__Alistipes	s__Alistipes excrementigallinarum	no	no	none
ntk_s_trem2	5_bin1		var_biomarker ~ var_mb	-0.0298334	0.0355114	-0.840109	0.400847	96.57	0.58	2949908	d__Bacteria	p__Bacillota_A	c__Clostridia	o__Lachnospirales	f__Lachnospiraceae	g__Mediterraneibacter	s__Mediterraneibacter faecigallinarum	no	no	none
ntk_s_trem2	5_bin1		var_biomarker ~ sex	0.00114515	0.126469	0.00905476	0.992775	96.57	0.58	2949908	d__Bacteria	p__Bacillota_A	c__Clostridia	o__Lachnospirales	f__Lachnospiraceae	g__Mediterraneibacter	s__Mediterraneibacter faecigallinarum	no	no	none
ntk_s_trem2	5_bin1		var_biomarker ~ var_mb_by_sex	-0.0496398	0.0941832	-0.527056	0.598155	96.57	0.58	2949908	d__Bacteria	p__Bacillota_A	c__Clostridia	o__Lachnospirales	f__Lachnospiraceae	g__Mediterraneibacter	s__Mediterraneibacter faecigallinarum	no	no	none
ntk_s_trem2	5_bin1		var_biomarker ~ dx	-0.0604678	0.0760746	-0.794849	0.426701	96.57	0.58	2949908	d__Bacteria	p__Bacillota_A	c__Clostridia	o__Lachnospirales	f__Lachnospiraceae	g__Mediterraneibacter	s__Mediterraneibacter faecigallinarum	no	no	none
ntk_s_trem2	5_bin1		var_biomarker ~ mars_age	0.0172213	0.0045876	3.75387	0.000174123	96.57	0.58	2949908	d__Bacteria	p__Bacillota_A	c__Clostridia	o__Lachnospirales	f__Lachnospiraceae	g__Mediterraneibacter	s__Mediterraneibacter faecigallinarum	no	no	none
ntk_s_trem2	5_bin1		var_biomarker ~ apoe4	0.0105906	0.0565102	0.18741	0.851339	96.57	0.58	2949908	d__Bacteria	p__Bacillota_A	c__Clostridia	o__Lachnospirales	f__Lachnospiraceae	g__Mediterraneibacter	s__Mediterraneibacter faecigallinarum	no	no	none
ntk_s_trem2	5_bin1		var_biomarker ~ ntk_table	0.146582	0.0600762	2.43993	0.0146902	96.57	0.58	2949908	d__Bacteria	p__Bacillota_A	c__Clostridia	o__Lachnospirales	f__Lachnospiraceae	g__Mediterraneibacter	s__Mediterraneibacter faecigallinarum	no	no	none
ntk_s_trem2	5_bin1		var_biomarker ~ bristol_type_1_7	0.0202852	0.0236331	0.858339	0.390705	96.57	0.58	2949908	d__Bacteria	p__Bacillota_A	c__Clostridia	o__Lachnospirales	f__Lachnospiraceae	g__Mediterraneibacter	s__Mediterraneibacter faecigallinarum	no	no	none
ntk_s_trem2	5_bin102		var_biomarker ~ var_mb	-0.0378195	0.0310948	-1.21626	0.223885	96.2	1.27	3287419	d__Bacteria	p__Bacillota_A	c__Clostridia	o__Lachnospirales	f__Lachnospiraceae	g__Blautia_A	s__Blautia_A wexlerae	yes	no	propionate
ntk_s_trem2	5_bin102		var_biomarker ~ sex	0.231046	0.28872	0.800244	0.423569	96.2	1.27	3287419	d__Bacteria	p__Bacillota_A	c__Clostridia	o__Lachnospirales	f__Lachnospiraceae	g__Blautia_A	s__Blautia_A wexlerae	yes	no	propionate
ntk_s_trem2	5_bin102		var_biomarker ~ var_mb_by_sex	-0.0290444	0.052305	-0.555288	0.578697	96.2	1.27	3287419	d__Bacteria	p__Bacillota_A	c__Clostridia	o__Lachnospirales	f__Lachnospiraceae	g__Blautia_A	s__Blautia_A wexlerae	yes	no	propionate
ntk_s_trem2	5_bin102		var_biomarker ~ dx	-0.0356121	0.0707975	-0.503014	0.614954	96.2	1.27	3287419	d__Bacteria	p__Bacillota_A	c__Clostridia	o__Lachnospirales	f__Lachnospiraceae	g__Blautia_A	s__Blautia_A wexlerae	yes	no	propionate
ntk_s_trem2	5_bin102		var_biomarker ~ mars_age	0.0160614	0.0045555	3.52571	0.000422354	96.2	1.27	3287419	d__Bacteria	p__Bacillota_A	c__Clostridia	o__Lachnospirales	f__Lachnospiraceae	g__Blautia_A	s__Blautia_A wexlerae	yes	no	propionate
ntk_s_trem2	5_bin102		var_biomarker ~ apoe4	0.0244906	0.0587976	0.416523	0.677027	96.2	1.27	3287419	d__Bacteria	p__Bacillota_A	c__Clostridia	o__Lachnospirales	f__Lachnospiraceae	g__Blautia_A	s__Blautia_A wexlerae	yes	no	propionate
ntk_s_trem2	5_bin102		var_biomarker ~ ntk_table	0.151291	0.0613267	2.46697	0.0136261	96.2	1.27	3287419	d__Bacteria	p__Bacillota_A	c__Clostridia	o__Lachnospirales	f__Lachnospiraceae	g__Blautia_A	s__Blautia_A wexlerae	yes	no	propionate
ntk_s_trem2	5_bin102		var_biomarker ~ bristol_type_1_7	0.0319824	0.0244598	1.30755	0.191025	96.2	1.27	3287419	d__Bacteria	p__Bacillota_A	c__Clostridia	o__Lachnospirales	f__Lachnospiraceae	g__Blautia_A	s__Blautia_A wexlerae	yes	no	propionate
ntk_s_trem2	5_bin3		var_biomarker ~ var_mb	-0.0182079	0.0224389	-0.811441	0.417112	95.75	0.67	1917273	d__Bacteria	p__Bacillota_A	c__Clostridia	o__Monoglobales	f__Monoglobaceae	g__Monoglobus	s__	no	no	none
ntk_s_trem2	5_bin3		var_biomarker ~ sex	0.159818	0.117654	1.35837	0.174347	95.75	0.67	1917273	d__Bacteria	p__Bacillota_A	c__Clostridia	o__Monoglobales	f__Monoglobaceae	g__Monoglobus	s__	no	no	none
ntk_s_trem2	5_bin3		var_biomarker ~ var_mb_by_sex	0.0624839	0.0837697	0.745901	0.455727	95.75	0.67	1917273	d__Bacteria	p__Bacillota_A	c__Clostridia	o__Monoglobales	f__Monoglobaceae	g__Monoglobus	s__	no	no	none
ntk_s_trem2	5_bin3		var_biomarker ~ dx	-0.0631057	0.0724981	-0.870446	0.384057	95.75	0.67	1917273	d__Bacteria	p__Bacillota_A	c__Clostridia	o__Monoglobales	f__Monoglobaceae	g__Monoglobus	s__	no	no	none
ntk_s_trem2	5_bin3		var_biomarker ~ mars_age	0.0168522	0.00461674	3.65023	0.000262006	95.75	0.67	1917273	d__Bacteria	p__Bacillota_A	c__Clostridia	o__Monoglobales	f__Monoglobaceae	g__Monoglobus	s__	no	no	none
ntk_s_trem2	5_bin3		var_biomarker ~ apoe4	0.00661239	0.0574744	0.115049	0.908406	95.75	0.67	1917273	d__Bacteria	p__Bacillota_A	c__Clostridia	o__Monoglobales	f__Monoglobaceae	g__Monoglobus	s__	no	no	none
ntk_s_trem2	5_bin3		var_biomarker ~ ntk_table	0.144598	0.0604011	2.39396	0.0166678	95.75	0.67	1917273	d__Bacteria	p__Bacillota_A	c__Clostridia	o__Monoglobales	f__Monoglobaceae	g__Monoglobus	s__	no	no	none
ntk_s_trem2	5_bin3		var_biomarker ~ bristol_type_1_7	0.0249945	0.0236829	1.05538	0.291252	95.75	0.67	1917273	d__Bacteria	p__Bacillota_A	c__Clostridia	o__Monoglobales	f__Monoglobaceae	g__Monoglobus	s__	no	no	none
ntk_s_trem2	5_bin31		var_biomarker ~ var_mb	-0.0194228	0.0335917	-0.578205	0.563126	95.6	2.83	2637582	d__Bacteria	p__Bacillota	c__Bacilli	o__Erysipelotrichales	f__Coprobacillaceae	g__Faecalibacillus	s__Faecalibacillus intestinalis	no	no	none
ntk_s_trem2	5_bin31		var_biomarker ~ sex	0.17985	0.1872	0.960738	0.336684	95.6	2.83	2637582	d__Bacteria	p__Bacillota	c__Bacilli	o__Erysipelotrichales	f__Coprobacillaceae	g__Faecalibacillus	s__Faecalibacillus intestinalis	no	no	none
ntk_s_trem2	5_bin31		var_biomarker ~ var_mb_by_sex	-0.0351204	0.0596323	-0.588948	0.555896	95.6	2.83	2637582	d__Bacteria	p__Bacillota	c__Bacilli	o__Erysipelotrichales	f__Coprobacillaceae	g__Faecalibacillus	s__Faecalibacillus intestinalis	no	no	none
ntk_s_trem2	5_bin31		var_biomarker ~ dx	-0.0486585	0.0763048	-0.637686	0.523678	95.6	2.83	2637582	d__Bacteria	p__Bacillota	c__Bacilli	o__Erysipelotrichales	f__Coprobacillaceae	g__Faecalibacillus	s__Faecalibacillus intestinalis	no	no	none
ntk_s_trem2	5_bin31		var_biomarker ~ mars_age	0.016391	0.00470054	3.48705	0.000488386	95.6	2.83	2637582	d__Bacteria	p__Bacillota	c__Bacilli	o__Erysipelotrichales	f__Coprobacillaceae	g__Faecalibacillus	s__Faecalibacillus intestinalis	no	no	none
ntk_s_trem2	5_bin31		var_biomarker ~ apoe4	0.0014644	0.0556341	0.0263219	0.979001	95.6	2.83	2637582	d__Bacteria	p__Bacillota	c__Bacilli	o__Erysipelotrichales	f__Coprobacillaceae	g__Faecalibacillus	s__Faecalibacillus intestinalis	no	no	none
ntk_s_trem2	5_bin31		var_biomarker ~ ntk_table	0.140966	0.0585653	2.40698	0.016085	95.6	2.83	2637582	d__Bacteria	p__Bacillota	c__Bacilli	o__Erysipelotrichales	f__Coprobacillaceae	g__Faecalibacillus	s__Faecalibacillus intestinalis	no	no	none
ntk_s_trem2	5_bin31		var_biomarker ~ bristol_type_1_7	0.0254169	0.0237837	1.06867	0.28522	95.6	2.83	2637582	d__Bacteria	p__Bacillota	c__Bacilli	o__Erysipelotrichales	f__Coprobacillaceae	g__Faecalibacillus	s__Faecalibacillus intestinalis	no	no	none
ntk_s_trem2	5_bin45		var_biomarker ~ var_mb	0.0128312	0.0460528	0.278618	0.780538	100	1.61	2397702	d__Bacteria	p__Bacillota_A	c__Clostridia	o__Christensenellales	f__UBA1750	g__CALWRM01	s__CALWRM01 sp944383925	no	no	none
ntk_s_trem2	5_bin45		var_biomarker ~ sex	0.000234591	0.0813436	0.00288396	0.997699	100	1.61	2397702	d__Bacteria	p__Bacillota_A	c__Clostridia	o__Christensenellales	f__UBA1750	g__CALWRM01	s__CALWRM01 sp944383925	no	no	none
ntk_s_trem2	5_bin45		var_biomarker ~ var_mb_by_sex	0.131207	0.099115	1.32379	0.185573	100	1.61	2397702	d__Bacteria	p__Bacillota_A	c__Clostridia	o__Christensenellales	f__UBA1750	g__CALWRM01	s__CALWRM01 sp944383925	no	no	none
ntk_s_trem2	5_bin45		var_biomarker ~ dx	-0.0582507	0.0737371	-0.789978	0.42954	100	1.61	2397702	d__Bacteria	p__Bacillota_A	c__Clostridia	o__Christensenellales	f__UBA1750	g__CALWRM01	s__CALWRM01 sp944383925	no	no	none
ntk_s_trem2	5_bin45		var_biomarker ~ mars_age	0.0162077	0.00464218	3.4914	0.0004805	100	1.61	2397702	d__Bacteria	p__Bacillota_A	c__Clostridia	o__Christensenellales	f__UBA1750	g__CALWRM01	s__CALWRM01 sp944383925	no	no	none
ntk_s_trem2	5_bin45		var_biomarker ~ apoe4	0.00523173	0.0569062	0.0919361	0.926749	100	1.61	2397702	d__Bacteria	p__Bacillota_A	c__Clostridia	o__Christensenellales	f__UBA1750	g__CALWRM01	s__CALWRM01 sp944383925	no	no	none
ntk_s_trem2	5_bin45		var_biomarker ~ ntk_table	0.138341	0.0584281	2.36772	0.0178982	100	1.61	2397702	d__Bacteria	p__Bacillota_A	c__Clostridia	o__Christensenellales	f__UBA1750	g__CALWRM01	s__CALWRM01 sp944383925	no	no	none
ntk_s_trem2	5_bin45		var_biomarker ~ bristol_type_1_7	0.0321655	0.0232691	1.38233	0.166871	100	1.61	2397702	d__Bacteria	p__Bacillota_A	c__Clostridia	o__Christensenellales	f__UBA1750	g__CALWRM01	s__CALWRM01 sp944383925	no	no	none
ntk_s_trem2	5_bin52		var_biomarker ~ var_mb	-0.0147452	0.0245386	-0.600896	0.547909	98.39	0.81	2075492	d__Bacteria	p__Actinomycetota	c__Coriobacteriia	o__Coriobacteriales	f__Coriobacteriaceae	g__Collinsella	s__Collinsella aerofaciens_G	no	no	none
ntk_s_trem2	5_bin52		var_biomarker ~ sex	0.0732874	0.0629242	1.16469	0.244143	98.39	0.81	2075492	d__Bacteria	p__Actinomycetota	c__Coriobacteriia	o__Coriobacteriales	f__Coriobacteriaceae	g__Collinsella	s__Collinsella aerofaciens_G	no	no	none
ntk_s_trem2	5_bin52		var_biomarker ~ var_mb_by_sex	0.0147266	0.0464355	0.317142	0.751136	98.39	0.81	2075492	d__Bacteria	p__Actinomycetota	c__Coriobacteriia	o__Coriobacteriales	f__Coriobacteriaceae	g__Collinsella	s__Collinsella aerofaciens_G	no	no	none
ntk_s_trem2	5_bin52		var_biomarker ~ dx	-0.062801	0.0710685	-0.88367	0.376875	98.39	0.81	2075492	d__Bacteria	p__Actinomycetota	c__Coriobacteriia	o__Coriobacteriales	f__Coriobacteriaceae	g__Collinsella	s__Collinsella aerofaciens_G	no	no	none
ntk_s_trem2	5_bin52		var_biomarker ~ mars_age	0.0168415	0.00479503	3.51228	0.000444287	98.39	0.81	2075492	d__Bacteria	p__Actinomycetota	c__Coriobacteriia	o__Coriobacteriales	f__Coriobacteriaceae	g__Collinsella	s__Collinsella aerofaciens_G	no	no	none
ntk_s_trem2	5_bin52		var_biomarker ~ apoe4	0.0115871	0.057599	0.201169	0.840567	98.39	0.81	2075492	d__Bacteria	p__Actinomycetota	c__Coriobacteriia	o__Coriobacteriales	f__Coriobacteriaceae	g__Collinsella	s__Collinsella aerofaciens_G	no	no	none
ntk_s_trem2	5_bin52		var_biomarker ~ ntk_table	0.1376	0.0597578	2.30263	0.0212996	98.39	0.81	2075492	d__Bacteria	p__Actinomycetota	c__Coriobacteriia	o__Coriobacteriales	f__Coriobacteriaceae	g__Collinsella	s__Collinsella aerofaciens_G	no	no	none
ntk_s_trem2	5_bin52		var_biomarker ~ bristol_type_1_7	0.0232393	0.0239223	0.971448	0.331325	98.39	0.81	2075492	d__Bacteria	p__Actinomycetota	c__Coriobacteriia	o__Coriobacteriales	f__Coriobacteriaceae	g__Collinsella	s__Collinsella aerofaciens_G	no	no	none
ntk_s_trem2	5_bin72		var_biomarker ~ var_mb	0.00403204	0.0218239	0.184753	0.853423	99.06	0.38	2614968	d__Bacteria	p__Bacteroidota	c__Bacteroidia	o__Bacteroidales	f__Muribaculaceae	g__UBA7173	s__UBA7173 sp900545955	yes	no	propionate
ntk_s_trem2	5_bin72		var_biomarker ~ sex	-0.0466587	0.106448	-0.438322	0.661153	99.06	0.38	2614968	d__Bacteria	p__Bacteroidota	c__Bacteroidia	o__Bacteroidales	f__Muribaculaceae	g__UBA7173	s__UBA7173 sp900545955	yes	no	propionate
ntk_s_trem2	5_bin72		var_biomarker ~ var_mb_by_sex	-0.045935	0.0319903	-1.4359	0.151029	99.06	0.38	2614968	d__Bacteria	p__Bacteroidota	c__Bacteroidia	o__Bacteroidales	f__Muribaculaceae	g__UBA7173	s__UBA7173 sp900545955	yes	no	propionate
ntk_s_trem2	5_bin72		var_biomarker ~ dx	-0.0377821	0.0790177	-0.478147	0.632546	99.06	0.38	2614968	d__Bacteria	p__Bacteroidota	c__Bacteroidia	o__Bacteroidales	f__Muribaculaceae	g__UBA7173	s__UBA7173 sp900545955	yes	no	propionate
ntk_s_trem2	5_bin72		var_biomarker ~ mars_age	0.0161416	0.00452158	3.5699	0.000357111	99.06	0.38	2614968	d__Bacteria	p__Bacteroidota	c__Bacteroidia	o__Bacteroidales	f__Muribaculaceae	g__UBA7173	s__UBA7173 sp900545955	yes	no	propionate
ntk_s_trem2	5_bin72		var_biomarker ~ apoe4	-0.00886783	0.0586564	-0.151183	0.879832	99.06	0.38	2614968	d__Bacteria	p__Bacteroidota	c__Bacteroidia	o__Bacteroidales	f__Muribaculaceae	g__UBA7173	s__UBA7173 sp900545955	yes	no	propionate
ntk_s_trem2	5_bin72		var_biomarker ~ ntk_table	0.154471	0.0612244	2.52303	0.011635	99.06	0.38	2614968	d__Bacteria	p__Bacteroidota	c__Bacteroidia	o__Bacteroidales	f__Muribaculaceae	g__UBA7173	s__UBA7173 sp900545955	yes	no	propionate
ntk_s_trem2	5_bin72		var_biomarker ~ bristol_type_1_7	0.0290234	0.0240783	1.20538	0.228058	99.06	0.38	2614968	d__Bacteria	p__Bacteroidota	c__Bacteroidia	o__Bacteroidales	f__Muribaculaceae	g__UBA7173	s__UBA7173 sp900545955	yes	no	propionate
ntk_s_trem2	5_bin93		var_biomarker ~ var_mb	-0.0191935	0.0207116	-0.926706	0.354079	91.57	0	1288470	d__Bacteria	p__Bacillota	c__Bacilli	o__RF39	f__UBA660	g__Faecenecus	s__Faecenecus gallistercoris	no	no	none
ntk_s_trem2	5_bin93		var_biomarker ~ sex	0.281217	0.0828713	3.39341	0.000690276	91.57	0	1288470	d__Bacteria	p__Bacillota	c__Bacilli	o__RF39	f__UBA660	g__Faecenecus	s__Faecenecus gallistercoris	no	no	none
ntk_s_trem2	5_bin93		var_biomarker ~ var_mb_by_sex	0.0971919	0.0311225	3.12288	0.00179089	91.57	0	1288470	d__Bacteria	p__Bacillota	c__Bacilli	o__RF39	f__UBA660	g__Faecenecus	s__Faecenecus gallistercoris	no	no	none
ntk_s_trem2	5_bin93		var_biomarker ~ dx	-0.061693	0.0710814	-0.867921	0.385438	91.57	0	1288470	d__Bacteria	p__Bacillota	c__Bacilli	o__RF39	f__UBA660	g__Faecenecus	s__Faecenecus gallistercoris	no	no	none
ntk_s_trem2	5_bin93		var_biomarker ~ mars_age	0.016983	0.0046591	3.64512	0.000267268	91.57	0	1288470	d__Bacteria	p__Bacillota	c__Bacilli	o__RF39	f__UBA660	g__Faecenecus	s__Faecenecus gallistercoris	no	no	none
ntk_s_trem2	5_bin93		var_biomarker ~ apoe4	0.0192962	0.0578835	0.333363	0.73886	91.57	0	1288470	d__Bacteria	p__Bacillota	c__Bacilli	o__RF39	f__UBA660	g__Faecenecus	s__Faecenecus gallistercoris	no	no	none
ntk_s_trem2	5_bin93		var_biomarker ~ ntk_table	0.14215	0.0601045	2.36505	0.0180279	91.57	0	1288470	d__Bacteria	p__Bacillota	c__Bacilli	o__RF39	f__UBA660	g__Faecenecus	s__Faecenecus gallistercoris	no	no	none
ntk_s_trem2	5_bin93		var_biomarker ~ bristol_type_1_7	0.0304583	0.0231182	1.3175	0.18767	91.57	0	1288470	d__Bacteria	p__Bacillota	c__Bacilli	o__RF39	f__UBA660	g__Faecenecus	s__Faecenecus gallistercoris	no	no	none
ntk_s_trem2	60_bin23		var_biomarker ~ var_mb	0.0293865	0.0187703	1.56558	0.117447	96.88	0.34	2237417	d__Bacteria	p__Bacillota_A	c__Clostridia	o__Oscillospirales	f__Ruminococcaceae	g__Faecalibacterium	s__Faecalibacterium prausnitzii	no	yes	butyrate
ntk_s_trem2	60_bin23		var_biomarker ~ sex	0.0716184	0.0576617	1.24204	0.21422	96.88	0.34	2237417	d__Bacteria	p__Bacillota_A	c__Clostridia	o__Oscillospirales	f__Ruminococcaceae	g__Faecalibacterium	s__Faecalibacterium prausnitzii	no	yes	butyrate
ntk_s_trem2	60_bin23		var_biomarker ~ var_mb_by_sex	-0.0105968	0.047142	-0.224784	0.822147	96.88	0.34	2237417	d__Bacteria	p__Bacillota_A	c__Clostridia	o__Oscillospirales	f__Ruminococcaceae	g__Faecalibacterium	s__Faecalibacterium prausnitzii	no	yes	butyrate
ntk_s_trem2	60_bin23		var_biomarker ~ dx	-0.0483834	0.0723232	-0.668989	0.503502	96.88	0.34	2237417	d__Bacteria	p__Bacillota_A	c__Clostridia	o__Oscillospirales	f__Ruminococcaceae	g__Faecalibacterium	s__Faecalibacterium prausnitzii	no	yes	butyrate
ntk_s_trem2	60_bin23		var_biomarker ~ mars_age	0.0174503	0.00470549	3.70851	0.000208486	96.88	0.34	2237417	d__Bacteria	p__Bacillota_A	c__Clostridia	o__Oscillospirales	f__Ruminococcaceae	g__Faecalibacterium	s__Faecalibacterium prausnitzii	no	yes	butyrate
ntk_s_trem2	60_bin23		var_biomarker ~ apoe4	0.0109174	0.058052	0.188062	0.850828	96.88	0.34	2237417	d__Bacteria	p__Bacillota_A	c__Clostridia	o__Oscillospirales	f__Ruminococcaceae	g__Faecalibacterium	s__Faecalibacterium prausnitzii	no	yes	butyrate
ntk_s_trem2	60_bin23		var_biomarker ~ ntk_table	0.142042	0.0597965	2.37543	0.0175285	96.88	0.34	2237417	d__Bacteria	p__Bacillota_A	c__Clostridia	o__Oscillospirales	f__Ruminococcaceae	g__Faecalibacterium	s__Faecalibacterium prausnitzii	no	yes	butyrate
ntk_s_trem2	60_bin23		var_biomarker ~ bristol_type_1_7	0.0200628	0.0233454	0.859389	0.390126	96.88	0.34	2237417	d__Bacteria	p__Bacillota_A	c__Clostridia	o__Oscillospirales	f__Ruminococcaceae	g__Faecalibacterium	s__Faecalibacterium prausnitzii	no	yes	butyrate
ntk_s_trem2	60_bin42		var_biomarker ~ var_mb	-0.0422951	0.0520861	-0.812022	0.416779	99.52	4.83	3570098	d__Bacteria	p__Bacillota_A	c__Clostridia	o__Lachnospirales	f__Lachnospiraceae	g__Roseburia	s__Roseburia inulinivorans	no	yes	butyrate
ntk_s_trem2	60_bin42		var_biomarker ~ sex	0.420822	0.302181	1.39262	0.163736	99.52	4.83	3570098	d__Bacteria	p__Bacillota_A	c__Clostridia	o__Lachnospirales	f__Lachnospiraceae	g__Roseburia	s__Roseburia inulinivorans	no	yes	butyrate
ntk_s_trem2	60_bin42		var_biomarker ~ var_mb_by_sex	-0.0983319	0.0837636	-1.17392	0.240426	99.52	4.83	3570098	d__Bacteria	p__Bacillota_A	c__Clostridia	o__Lachnospirales	f__Lachnospiraceae	g__Roseburia	s__Roseburia inulinivorans	no	yes	butyrate
ntk_s_trem2	60_bin42		var_biomarker ~ dx	-0.0476838	0.0752736	-0.633473	0.526425	99.52	4.83	3570098	d__Bacteria	p__Bacillota_A	c__Clostridia	o__Lachnospirales	f__Lachnospiraceae	g__Roseburia	s__Roseburia inulinivorans	no	yes	butyrate
ntk_s_trem2	60_bin42		var_biomarker ~ mars_age	0.0150094	0.00443581	3.38368	0.00071522	99.52	4.83	3570098	d__Bacteria	p__Bacillota_A	c__Clostridia	o__Lachnospirales	f__Lachnospiraceae	g__Roseburia	s__Roseburia inulinivorans	no	yes	butyrate
ntk_s_trem2	60_bin42		var_biomarker ~ apoe4	0.0175178	0.0568382	0.308204	0.757927	99.52	4.83	3570098	d__Bacteria	p__Bacillota_A	c__Clostridia	o__Lachnospirales	f__Lachnospiraceae	g__Roseburia	s__Roseburia inulinivorans	no	yes	butyrate
ntk_s_trem2	60_bin42		var_biomarker ~ ntk_table	0.153601	0.0618938	2.48169	0.0130761	99.52	4.83	3570098	d__Bacteria	p__Bacillota_A	c__Clostridia	o__Lachnospirales	f__Lachnospiraceae	g__Roseburia	s__Roseburia inulinivorans	no	yes	butyrate
ntk_s_trem2	60_bin42		var_biomarker ~ bristol_type_1_7	0.0264275	0.0231462	1.14176	0.253553	99.52	4.83	3570098	d__Bacteria	p__Bacillota_A	c__Clostridia	o__Lachnospirales	f__Lachnospiraceae	g__Roseburia	s__Roseburia inulinivorans	no	yes	butyrate
ntk_s_trem2	60_bin44		var_biomarker ~ var_mb	-0.0287661	0.0172744	-1.66525	0.0958632	96.71	0	1733439	d__Bacteria	p__Pseudomonadota	c__Alphaproteobacteria	o__RF32	f__CAG-239	g__Scatacola_A	s__Scatacola_A faecigallinarum	no	no	none
ntk_s_trem2	60_bin44		var_biomarker ~ sex	0.0357574	0.0596438	0.599516	0.548829	96.71	0	1733439	d__Bacteria	p__Pseudomonadota	c__Alphaproteobacteria	o__RF32	f__CAG-239	g__Scatacola_A	s__Scatacola_A faecigallinarum	no	no	none
ntk_s_trem2	60_bin44		var_biomarker ~ var_mb_by_sex	-0.029178	0.0238059	-1.22566	0.220326	96.71	0	1733439	d__Bacteria	p__Pseudomonadota	c__Alphaproteobacteria	o__RF32	f__CAG-239	g__Scatacola_A	s__Scatacola_A faecigallinarum	no	no	none
ntk_s_trem2	60_bin44		var_biomarker ~ dx	-0.0875652	0.0752523	-1.16362	0.244577	96.71	0	1733439	d__Bacteria	p__Pseudomonadota	c__Alphaproteobacteria	o__RF32	f__CAG-239	g__Scatacola_A	s__Scatacola_A faecigallinarum	no	no	none
ntk_s_trem2	60_bin44		var_biomarker ~ mars_age	0.0188729	0.00442251	4.26746	1.9771224288645e-05	96.71	0	1733439	d__Bacteria	p__Pseudomonadota	c__Alphaproteobacteria	o__RF32	f__CAG-239	g__Scatacola_A	s__Scatacola_A faecigallinarum	no	no	none
ntk_s_trem2	60_bin44		var_biomarker ~ apoe4	0.00540524	0.0558742	0.0967394	0.922933	96.71	0	1733439	d__Bacteria	p__Pseudomonadota	c__Alphaproteobacteria	o__RF32	f__CAG-239	g__Scatacola_A	s__Scatacola_A faecigallinarum	no	no	none
ntk_s_trem2	60_bin44		var_biomarker ~ ntk_table	0.145282	0.0591286	2.45706	0.014008	96.71	0	1733439	d__Bacteria	p__Pseudomonadota	c__Alphaproteobacteria	o__RF32	f__CAG-239	g__Scatacola_A	s__Scatacola_A faecigallinarum	no	no	none
ntk_s_trem2	60_bin44		var_biomarker ~ bristol_type_1_7	0.0159034	0.022604	0.703569	0.481701	96.71	0	1733439	d__Bacteria	p__Pseudomonadota	c__Alphaproteobacteria	o__RF32	f__CAG-239	g__Scatacola_A	s__Scatacola_A faecigallinarum	no	no	none
ntk_s_trem2	62_bin22		var_biomarker ~ var_mb	0.00980103	0.0235012	0.417044	0.676646	95.16	0.81	1965052	d__Bacteria	p__Actinomycetota	c__Coriobacteriia	o__Coriobacteriales	f__Coriobacteriaceae	g__Collinsella	s__	no	no	none
ntk_s_trem2	62_bin22		var_biomarker ~ sex	0.0630879	0.0622348	1.01371	0.310722	95.16	0.81	1965052	d__Bacteria	p__Actinomycetota	c__Coriobacteriia	o__Coriobacteriales	f__Coriobacteriaceae	g__Collinsella	s__	no	no	none
ntk_s_trem2	62_bin22		var_biomarker ~ var_mb_by_sex	-0.0316808	0.0312802	-1.01281	0.311153	95.16	0.81	1965052	d__Bacteria	p__Actinomycetota	c__Coriobacteriia	o__Coriobacteriales	f__Coriobacteriaceae	g__Collinsella	s__	no	no	none
ntk_s_trem2	62_bin22		var_biomarker ~ dx	-0.0741631	0.0733753	-1.01074	0.312142	95.16	0.81	1965052	d__Bacteria	p__Actinomycetota	c__Coriobacteriia	o__Coriobacteriales	f__Coriobacteriaceae	g__Collinsella	s__	no	no	none
ntk_s_trem2	62_bin22		var_biomarker ~ mars_age	0.0164146	0.00465808	3.52389	0.000425258	95.16	0.81	1965052	d__Bacteria	p__Actinomycetota	c__Coriobacteriia	o__Coriobacteriales	f__Coriobacteriaceae	g__Collinsella	s__	no	no	none
ntk_s_trem2	62_bin22		var_biomarker ~ apoe4	0.000947384	0.0577892	0.0163938	0.98692	95.16	0.81	1965052	d__Bacteria	p__Actinomycetota	c__Coriobacteriia	o__Coriobacteriales	f__Coriobacteriaceae	g__Collinsella	s__	no	no	none
ntk_s_trem2	62_bin22		var_biomarker ~ ntk_table	0.144552	0.0600245	2.40821	0.0160308	95.16	0.81	1965052	d__Bacteria	p__Actinomycetota	c__Coriobacteriia	o__Coriobacteriales	f__Coriobacteriaceae	g__Collinsella	s__	no	no	none
ntk_s_trem2	62_bin22		var_biomarker ~ bristol_type_1_7	0.0241376	0.0230995	1.04494	0.296051	95.16	0.81	1965052	d__Bacteria	p__Actinomycetota	c__Coriobacteriia	o__Coriobacteriales	f__Coriobacteriaceae	g__Collinsella	s__	no	no	none
ntk_s_trem2	62_bin5		var_biomarker ~ var_mb	-0.00242365	0.0254171	-0.0953553	0.924033	90.06	1.35	2038879	d__Bacteria	p__Bacillota_A	c__Clostridia	o__Lachnospirales	f__Lachnospiraceae	g__Dorea_B	s__Dorea_B phocaeensis	no	no	none
ntk_s_trem2	62_bin5		var_biomarker ~ sex	0.0147783	0.0811042	0.182213	0.855415	90.06	1.35	2038879	d__Bacteria	p__Bacillota_A	c__Clostridia	o__Lachnospirales	f__Lachnospiraceae	g__Dorea_B	s__Dorea_B phocaeensis	no	no	none
ntk_s_trem2	62_bin5		var_biomarker ~ var_mb_by_sex	-0.0446447	0.0452624	-0.986352	0.32396	90.06	1.35	2038879	d__Bacteria	p__Bacillota_A	c__Clostridia	o__Lachnospirales	f__Lachnospiraceae	g__Dorea_B	s__Dorea_B phocaeensis	no	no	none
ntk_s_trem2	62_bin5		var_biomarker ~ dx	-0.0534696	0.0747707	-0.715115	0.474538	90.06	1.35	2038879	d__Bacteria	p__Bacillota_A	c__Clostridia	o__Lachnospirales	f__Lachnospiraceae	g__Dorea_B	s__Dorea_B phocaeensis	no	no	none
ntk_s_trem2	62_bin5		var_biomarker ~ mars_age	0.0165067	0.00450349	3.6653	0.000247048	90.06	1.35	2038879	d__Bacteria	p__Bacillota_A	c__Clostridia	o__Lachnospirales	f__Lachnospiraceae	g__Dorea_B	s__Dorea_B phocaeensis	no	no	none
ntk_s_trem2	62_bin5		var_biomarker ~ apoe4	0.0119353	0.0563488	0.211811	0.832255	90.06	1.35	2038879	d__Bacteria	p__Bacillota_A	c__Clostridia	o__Lachnospirales	f__Lachnospiraceae	g__Dorea_B	s__Dorea_B phocaeensis	no	no	none
ntk_s_trem2	62_bin5		var_biomarker ~ ntk_table	0.141203	0.0609807	2.31554	0.0205835	90.06	1.35	2038879	d__Bacteria	p__Bacillota_A	c__Clostridia	o__Lachnospirales	f__Lachnospiraceae	g__Dorea_B	s__Dorea_B phocaeensis	no	no	none
ntk_s_trem2	62_bin5		var_biomarker ~ bristol_type_1_7	0.0292242	0.0232253	1.25829	0.208287	90.06	1.35	2038879	d__Bacteria	p__Bacillota_A	c__Clostridia	o__Lachnospirales	f__Lachnospiraceae	g__Dorea_B	s__Dorea_B phocaeensis	no	no	none
ntk_s_trem2	62_bin86		var_biomarker ~ var_mb	-0.0016576	0.0369553	-0.044854	0.964224	98.37	0	3279586	d__Bacteria	p__Bacillota_A	c__Clostridia	o__Lachnospirales	f__Lachnospiraceae	g__Blautia	s__Blautia sp000432195	no	no	none
ntk_s_trem2	62_bin86		var_biomarker ~ sex	0.177637	0.106341	1.67046	0.0948291	98.37	0	3279586	d__Bacteria	p__Bacillota_A	c__Clostridia	o__Lachnospirales	f__Lachnospiraceae	g__Blautia	s__Blautia sp000432195	no	no	none
ntk_s_trem2	62_bin86		var_biomarker ~ var_mb_by_sex	-0.054769	0.0490012	-1.11771	0.263692	98.37	0	3279586	d__Bacteria	p__Bacillota_A	c__Clostridia	o__Lachnospirales	f__Lachnospiraceae	g__Blautia	s__Blautia sp000432195	no	no	none
ntk_s_trem2	62_bin86		var_biomarker ~ dx	-0.0158814	0.0799598	-0.198617	0.842563	98.37	0	3279586	d__Bacteria	p__Bacillota_A	c__Clostridia	o__Lachnospirales	f__Lachnospiraceae	g__Blautia	s__Blautia sp000432195	no	no	none
ntk_s_trem2	62_bin86		var_biomarker ~ mars_age	0.0165565	0.00466305	3.55056	0.00038441	98.37	0	3279586	d__Bacteria	p__Bacillota_A	c__Clostridia	o__Lachnospirales	f__Lachnospiraceae	g__Blautia	s__Blautia sp000432195	no	no	none
ntk_s_trem2	62_bin86		var_biomarker ~ apoe4	0.0109155	0.0562717	0.193979	0.846192	98.37	0	3279586	d__Bacteria	p__Bacillota_A	c__Clostridia	o__Lachnospirales	f__Lachnospiraceae	g__Blautia	s__Blautia sp000432195	no	no	none
ntk_s_trem2	62_bin86		var_biomarker ~ ntk_table	0.152647	0.0601887	2.53614	0.0112083	98.37	0	3279586	d__Bacteria	p__Bacillota_A	c__Clostridia	o__Lachnospirales	f__Lachnospiraceae	g__Blautia	s__Blautia sp000432195	no	no	none
ntk_s_trem2	62_bin86		var_biomarker ~ bristol_type_1_7	0.0213606	0.0234073	0.912558	0.361475	98.37	0	3279586	d__Bacteria	p__Bacillota_A	c__Clostridia	o__Lachnospirales	f__Lachnospiraceae	g__Blautia	s__Blautia sp000432195	no	no	none
ntk_s_trem2	62_bin90		var_biomarker ~ var_mb	0.0025948	0.0398924	0.065045	0.948138	92.41	0	2825181	d__Bacteria	p__Bacillota_A	c__Clostridia	o__Lachnospirales	f__Lachnospiraceae	g__Ventrimonas	s__Ventrimonas sp900538475	no	no	none
ntk_s_trem2	62_bin90		var_biomarker ~ sex	0.117174	0.0668223	1.75351	0.0795142	92.41	0	2825181	d__Bacteria	p__Bacillota_A	c__Clostridia	o__Lachnospirales	f__Lachnospiraceae	g__Ventrimonas	s__Ventrimonas sp900538475	no	no	none
ntk_s_trem2	62_bin90		var_biomarker ~ var_mb_by_sex	-0.0784917	0.0551038	-1.42443	0.154321	92.41	0	2825181	d__Bacteria	p__Bacillota_A	c__Clostridia	o__Lachnospirales	f__Lachnospiraceae	g__Ventrimonas	s__Ventrimonas sp900538475	no	no	none
ntk_s_trem2	62_bin90		var_biomarker ~ dx	-0.0728499	0.0725724	-1.00382	0.315463	92.41	0	2825181	d__Bacteria	p__Bacillota_A	c__Clostridia	o__Lachnospirales	f__Lachnospiraceae	g__Ventrimonas	s__Ventrimonas sp900538475	no	no	none
ntk_s_trem2	62_bin90		var_biomarker ~ mars_age	0.0167458	0.00456892	3.66515	0.000247197	92.41	0	2825181	d__Bacteria	p__Bacillota_A	c__Clostridia	o__Lachnospirales	f__Lachnospiraceae	g__Ventrimonas	s__Ventrimonas sp900538475	no	no	none
ntk_s_trem2	62_bin90		var_biomarker ~ apoe4	0.0112068	0.0558452	0.200676	0.840952	92.41	0	2825181	d__Bacteria	p__Bacillota_A	c__Clostridia	o__Lachnospirales	f__Lachnospiraceae	g__Ventrimonas	s__Ventrimonas sp900538475	no	no	none
ntk_s_trem2	62_bin90		var_biomarker ~ ntk_table	0.145649	0.0602389	2.41785	0.0156124	92.41	0	2825181	d__Bacteria	p__Bacillota_A	c__Clostridia	o__Lachnospirales	f__Lachnospiraceae	g__Ventrimonas	s__Ventrimonas sp900538475	no	no	none
ntk_s_trem2	62_bin90		var_biomarker ~ bristol_type_1_7	0.0230816	0.0234551	0.984074	0.325079	92.41	0	2825181	d__Bacteria	p__Bacillota_A	c__Clostridia	o__Lachnospirales	f__Lachnospiraceae	g__Ventrimonas	s__Ventrimonas sp900538475	no	no	none
ntk_s_trem2	63_bin23		var_biomarker ~ var_mb	0.0407847	0.0155255	2.62695	0.00861542	98.25	0	2151017	d__Bacteria	p__Bacillota_A	c__Clostridia	o__Lachnospirales	f__Lachnospiraceae	g__Mediterraneibacter	s__Mediterraneibacter lactaris	no	no	none
ntk_s_trem2	63_bin23		var_biomarker ~ sex	0.122933	0.068237	1.80156	0.071614	98.25	0	2151017	d__Bacteria	p__Bacillota_A	c__Clostridia	o__Lachnospirales	f__Lachnospiraceae	g__Mediterraneibacter	s__Mediterraneibacter lactaris	no	no	none
ntk_s_trem2	63_bin23		var_biomarker ~ var_mb_by_sex	-0.0339277	0.0261032	-1.29975	0.193685	98.25	0	2151017	d__Bacteria	p__Bacillota_A	c__Clostridia	o__Lachnospirales	f__Lachnospiraceae	g__Mediterraneibacter	s__Mediterraneibacter lactaris	no	no	none
ntk_s_trem2	63_bin23		var_biomarker ~ dx	-0.0807054	0.0766074	-1.05349	0.292115	98.25	0	2151017	d__Bacteria	p__Bacillota_A	c__Clostridia	o__Lachnospirales	f__Lachnospiraceae	g__Mediterraneibacter	s__Mediterraneibacter lactaris	no	no	none
ntk_s_trem2	63_bin23		var_biomarker ~ mars_age	0.0172671	0.00473183	3.64914	0.000263121	98.25	0	2151017	d__Bacteria	p__Bacillota_A	c__Clostridia	o__Lachnospirales	f__Lachnospiraceae	g__Mediterraneibacter	s__Mediterraneibacter lactaris	no	no	none
ntk_s_trem2	63_bin23		var_biomarker ~ apoe4	0.0292134	0.0565579	0.516522	0.60549	98.25	0	2151017	d__Bacteria	p__Bacillota_A	c__Clostridia	o__Lachnospirales	f__Lachnospiraceae	g__Mediterraneibacter	s__Mediterraneibacter lactaris	no	no	none
ntk_s_trem2	63_bin23		var_biomarker ~ ntk_table	0.141001	0.0589407	2.39225	0.0167456	98.25	0	2151017	d__Bacteria	p__Bacillota_A	c__Clostridia	o__Lachnospirales	f__Lachnospiraceae	g__Mediterraneibacter	s__Mediterraneibacter lactaris	no	no	none
ntk_s_trem2	63_bin23		var_biomarker ~ bristol_type_1_7	0.0214189	0.0218224	0.981513	0.32634	98.25	0	2151017	d__Bacteria	p__Bacillota_A	c__Clostridia	o__Lachnospirales	f__Lachnospiraceae	g__Mediterraneibacter	s__Mediterraneibacter lactaris	no	no	none
ntk_s_trem2	63_bin28		var_biomarker ~ var_mb	0.00698938	0.0293982	0.237749	0.812076	93.32	0.97	2362217	d__Bacteria	p__Bacillota_A	c__Clostridia	o__Lachnospirales	f__Lachnospiraceae	g__Copromonas	s__Copromonas sp000435795	no	no	none
ntk_s_trem2	63_bin28		var_biomarker ~ sex	0.0173042	0.120388	0.143737	0.885709	93.32	0.97	2362217	d__Bacteria	p__Bacillota_A	c__Clostridia	o__Lachnospirales	f__Lachnospiraceae	g__Copromonas	s__Copromonas sp000435795	no	no	none
ntk_s_trem2	63_bin28		var_biomarker ~ var_mb_by_sex	0.0279047	0.0500187	0.557885	0.576923	93.32	0.97	2362217	d__Bacteria	p__Bacillota_A	c__Clostridia	o__Lachnospirales	f__Lachnospiraceae	g__Copromonas	s__Copromonas sp000435795	no	no	none
ntk_s_trem2	63_bin28		var_biomarker ~ dx	-0.0753833	0.0785193	-0.960061	0.337024	93.32	0.97	2362217	d__Bacteria	p__Bacillota_A	c__Clostridia	o__Lachnospirales	f__Lachnospiraceae	g__Copromonas	s__Copromonas sp000435795	no	no	none
ntk_s_trem2	63_bin28		var_biomarker ~ mars_age	0.0168243	0.00470202	3.57811	0.00034609	93.32	0.97	2362217	d__Bacteria	p__Bacillota_A	c__Clostridia	o__Lachnospirales	f__Lachnospiraceae	g__Copromonas	s__Copromonas sp000435795	no	no	none
ntk_s_trem2	63_bin28		var_biomarker ~ apoe4	0.00692273	0.057294	0.120828	0.903827	93.32	0.97	2362217	d__Bacteria	p__Bacillota_A	c__Clostridia	o__Lachnospirales	f__Lachnospiraceae	g__Copromonas	s__Copromonas sp000435795	no	no	none
ntk_s_trem2	63_bin28		var_biomarker ~ ntk_table	0.142732	0.0598351	2.38541	0.0170599	93.32	0.97	2362217	d__Bacteria	p__Bacillota_A	c__Clostridia	o__Lachnospirales	f__Lachnospiraceae	g__Copromonas	s__Copromonas sp000435795	no	no	none
ntk_s_trem2	63_bin28		var_biomarker ~ bristol_type_1_7	0.0237299	0.0240546	0.986502	0.323887	93.32	0.97	2362217	d__Bacteria	p__Bacillota_A	c__Clostridia	o__Lachnospirales	f__Lachnospiraceae	g__Copromonas	s__Copromonas sp000435795	no	no	none
ntk_s_trem2	63_bin34		var_biomarker ~ var_mb	-0.00829101	0.0184747	-0.448776	0.653593	95.16	0.81	2045901	d__Bacteria	p__Actinomycetota	c__Coriobacteriia	o__Coriobacteriales	f__Coriobacteriaceae	g__Collinsella	s__	no	no	none
ntk_s_trem2	63_bin34		var_biomarker ~ sex	0.0676518	0.0623705	1.08468	0.278065	95.16	0.81	2045901	d__Bacteria	p__Actinomycetota	c__Coriobacteriia	o__Coriobacteriales	f__Coriobacteriaceae	g__Collinsella	s__	no	no	none
ntk_s_trem2	63_bin34		var_biomarker ~ var_mb_by_sex	0.0190915	0.0353123	0.540648	0.58875	95.16	0.81	2045901	d__Bacteria	p__Actinomycetota	c__Coriobacteriia	o__Coriobacteriales	f__Coriobacteriaceae	g__Collinsella	s__	no	no	none
ntk_s_trem2	63_bin34		var_biomarker ~ dx	-0.063525	0.0744998	-0.852687	0.393833	95.16	0.81	2045901	d__Bacteria	p__Actinomycetota	c__Coriobacteriia	o__Coriobacteriales	f__Coriobacteriaceae	g__Collinsella	s__	no	no	none
ntk_s_trem2	63_bin34		var_biomarker ~ mars_age	0.0167403	0.00472923	3.53975	0.000400499	95.16	0.81	2045901	d__Bacteria	p__Actinomycetota	c__Coriobacteriia	o__Coriobacteriales	f__Coriobacteriaceae	g__Collinsella	s__	no	no	none
ntk_s_trem2	63_bin34		var_biomarker ~ apoe4	0.00853231	0.0574515	0.148513	0.881938	95.16	0.81	2045901	d__Bacteria	p__Actinomycetota	c__Coriobacteriia	o__Coriobacteriales	f__Coriobacteriaceae	g__Collinsella	s__	no	no	none
ntk_s_trem2	63_bin34		var_biomarker ~ ntk_table	0.13784	0.0584917	2.35658	0.0184441	95.16	0.81	2045901	d__Bacteria	p__Actinomycetota	c__Coriobacteriia	o__Coriobacteriales	f__Coriobacteriaceae	g__Collinsella	s__	no	no	none
ntk_s_trem2	63_bin34		var_biomarker ~ bristol_type_1_7	0.0261836	0.0242113	1.08146	0.279491	95.16	0.81	2045901	d__Bacteria	p__Actinomycetota	c__Coriobacteriia	o__Coriobacteriales	f__Coriobacteriaceae	g__Collinsella	s__	no	no	none
ntk_s_trem2	63_bin37		var_biomarker ~ var_mb	-0.00810854	0.008935	-0.907503	0.364141	98.1	2.22	1880938	d__Bacteria	p__Bacillota_C	c__Negativicutes	o__Veillonellales	f__Dialisteraceae	g__Dialister	s__Dialister invisus	yes	no	propionate
ntk_s_trem2	63_bin37		var_biomarker ~ sex	0.0843053	0.0685822	1.22926	0.218975	98.1	2.22	1880938	d__Bacteria	p__Bacillota_C	c__Negativicutes	o__Veillonellales	f__Dialisteraceae	g__Dialister	s__Dialister invisus	yes	no	propionate
ntk_s_trem2	63_bin37		var_biomarker ~ var_mb_by_sex	0.000688077	0.013762	0.0499984	0.960124	98.1	2.22	1880938	d__Bacteria	p__Bacillota_C	c__Negativicutes	o__Veillonellales	f__Dialisteraceae	g__Dialister	s__Dialister invisus	yes	no	propionate
ntk_s_trem2	63_bin37		var_biomarker ~ dx	-0.0802221	0.0783217	-1.02426	0.30571	98.1	2.22	1880938	d__Bacteria	p__Bacillota_C	c__Negativicutes	o__Veillonellales	f__Dialisteraceae	g__Dialister	s__Dialister invisus	yes	no	propionate
ntk_s_trem2	63_bin37		var_biomarker ~ mars_age	0.0161316	0.00462411	3.48857	0.000485606	98.1	2.22	1880938	d__Bacteria	p__Bacillota_C	c__Negativicutes	o__Veillonellales	f__Dialisteraceae	g__Dialister	s__Dialister invisus	yes	no	propionate
ntk_s_trem2	63_bin37		var_biomarker ~ apoe4	0.00969246	0.0557627	0.173816	0.86201	98.1	2.22	1880938	d__Bacteria	p__Bacillota_C	c__Negativicutes	o__Veillonellales	f__Dialisteraceae	g__Dialister	s__Dialister invisus	yes	no	propionate
ntk_s_trem2	63_bin37		var_biomarker ~ ntk_table	0.134739	0.0582808	2.31189	0.0207837	98.1	2.22	1880938	d__Bacteria	p__Bacillota_C	c__Negativicutes	o__Veillonellales	f__Dialisteraceae	g__Dialister	s__Dialister invisus	yes	no	propionate
ntk_s_trem2	63_bin37		var_biomarker ~ bristol_type_1_7	0.0281198	0.0246697	1.13985	0.254349	98.1	2.22	1880938	d__Bacteria	p__Bacillota_C	c__Negativicutes	o__Veillonellales	f__Dialisteraceae	g__Dialister	s__Dialister invisus	yes	no	propionate
ntk_s_trem2	63_bin63		var_biomarker ~ var_mb	0.00296862	0.0195711	0.151684	0.879436	99.03	0.36	3401332	d__Bacteria	p__Bacillota_A	c__Clostridia	o__Lachnospirales	f__Lachnospiraceae	g__Roseburia	s__Roseburia intestinalis	no	yes	butyrate
ntk_s_trem2	63_bin63		var_biomarker ~ sex	0.128905	0.107618	1.19781	0.230992	99.03	0.36	3401332	d__Bacteria	p__Bacillota_A	c__Clostridia	o__Lachnospirales	f__Lachnospiraceae	g__Roseburia	s__Roseburia intestinalis	no	yes	butyrate
ntk_s_trem2	63_bin63		var_biomarker ~ var_mb_by_sex	-0.0191792	0.0324493	-0.591051	0.554486	99.03	0.36	3401332	d__Bacteria	p__Bacillota_A	c__Clostridia	o__Lachnospirales	f__Lachnospiraceae	g__Roseburia	s__Roseburia intestinalis	no	yes	butyrate
ntk_s_trem2	63_bin63		var_biomarker ~ dx	-0.0499256	0.0743314	-0.671662	0.501799	99.03	0.36	3401332	d__Bacteria	p__Bacillota_A	c__Clostridia	o__Lachnospirales	f__Lachnospiraceae	g__Roseburia	s__Roseburia intestinalis	no	yes	butyrate
ntk_s_trem2	63_bin63		var_biomarker ~ mars_age	0.016767	0.00458854	3.6541	0.000258082	99.03	0.36	3401332	d__Bacteria	p__Bacillota_A	c__Clostridia	o__Lachnospirales	f__Lachnospiraceae	g__Roseburia	s__Roseburia intestinalis	no	yes	butyrate
ntk_s_trem2	63_bin63		var_biomarker ~ apoe4	0.00944683	0.0574442	0.164452	0.869375	99.03	0.36	3401332	d__Bacteria	p__Bacillota_A	c__Clostridia	o__Lachnospirales	f__Lachnospiraceae	g__Roseburia	s__Roseburia intestinalis	no	yes	butyrate
ntk_s_trem2	63_bin63		var_biomarker ~ ntk_table	0.137902	0.0581695	2.3707	0.0177546	99.03	0.36	3401332	d__Bacteria	p__Bacillota_A	c__Clostridia	o__Lachnospirales	f__Lachnospiraceae	g__Roseburia	s__Roseburia intestinalis	no	yes	butyrate
ntk_s_trem2	63_bin63		var_biomarker ~ bristol_type_1_7	0.0267983	0.0250254	1.07085	0.284239	99.03	0.36	3401332	d__Bacteria	p__Bacillota_A	c__Clostridia	o__Lachnospirales	f__Lachnospiraceae	g__Roseburia	s__Roseburia intestinalis	no	yes	butyrate
ntk_s_trem2	63_bin79		var_biomarker ~ var_mb	-0.0267588	0.0508898	-0.525819	0.599014	93.04	0	2264138	d__Bacteria	p__Bacillota_A	c__Clostridia	o__Lachnospirales	f__Anaerotignaceae	g__Anaerotignum	s__Anaerotignum lactatifermentans	no	no	none
ntk_s_trem2	63_bin79		var_biomarker ~ sex	0.0861441	0.158552	0.543317	0.586912	93.04	0	2264138	d__Bacteria	p__Bacillota_A	c__Clostridia	o__Lachnospirales	f__Anaerotignaceae	g__Anaerotignum	s__Anaerotignum lactatifermentans	no	no	none
ntk_s_trem2	63_bin79		var_biomarker ~ var_mb_by_sex	-0.000626691	0.0765075	-0.00819123	0.993464	93.04	0	2264138	d__Bacteria	p__Bacillota_A	c__Clostridia	o__Lachnospirales	f__Anaerotignaceae	g__Anaerotignum	s__Anaerotignum lactatifermentans	no	no	none
ntk_s_trem2	63_bin79		var_biomarker ~ dx	-0.0667743	0.0796131	-0.838734	0.401619	93.04	0	2264138	d__Bacteria	p__Bacillota_A	c__Clostridia	o__Lachnospirales	f__Anaerotignaceae	g__Anaerotignum	s__Anaerotignum lactatifermentans	no	no	none
ntk_s_trem2	63_bin79		var_biomarker ~ mars_age	0.0166722	0.00468792	3.55643	0.000375936	93.04	0	2264138	d__Bacteria	p__Bacillota_A	c__Clostridia	o__Lachnospirales	f__Anaerotignaceae	g__Anaerotignum	s__Anaerotignum lactatifermentans	no	no	none
ntk_s_trem2	63_bin79		var_biomarker ~ apoe4	0.0106028	0.0579186	0.183064	0.854748	93.04	0	2264138	d__Bacteria	p__Bacillota_A	c__Clostridia	o__Lachnospirales	f__Anaerotignaceae	g__Anaerotignum	s__Anaerotignum lactatifermentans	no	no	none
ntk_s_trem2	63_bin79		var_biomarker ~ ntk_table	0.148971	0.0622286	2.39393	0.0166688	93.04	0	2264138	d__Bacteria	p__Bacillota_A	c__Clostridia	o__Lachnospirales	f__Anaerotignaceae	g__Anaerotignum	s__Anaerotignum lactatifermentans	no	no	none
ntk_s_trem2	63_bin79		var_biomarker ~ bristol_type_1_7	0.0238086	0.0238068	1.00007	0.317275	93.04	0	2264138	d__Bacteria	p__Bacillota_A	c__Clostridia	o__Lachnospirales	f__Anaerotignaceae	g__Anaerotignum	s__Anaerotignum lactatifermentans	no	no	none
ntk_s_trem2	64_bin103		var_biomarker ~ var_mb	0.0409502	0.0376388	1.08798	0.276604	91.86	3.22	3164051	d__Bacteria	p__Verrucomicrobiota	c__Lentisphaeria	o__Victivallales	f__UBA1829	g__UBA1829	s__UBA1829 sp900549045	no	no	none
ntk_s_trem2	64_bin103		var_biomarker ~ sex	0.0835056	0.0969179	0.861612	0.388901	91.86	3.22	3164051	d__Bacteria	p__Verrucomicrobiota	c__Lentisphaeria	o__Victivallales	f__UBA1829	g__UBA1829	s__UBA1829 sp900549045	no	no	none
ntk_s_trem2	64_bin103		var_biomarker ~ var_mb_by_sex	-0.00383153	0.104539	-0.0366517	0.970763	91.86	3.22	3164051	d__Bacteria	p__Verrucomicrobiota	c__Lentisphaeria	o__Victivallales	f__UBA1829	g__UBA1829	s__UBA1829 sp900549045	no	no	none
ntk_s_trem2	64_bin103		var_biomarker ~ dx	-0.0693937	0.0734122	-0.945261	0.344526	91.86	3.22	3164051	d__Bacteria	p__Verrucomicrobiota	c__Lentisphaeria	o__Victivallales	f__UBA1829	g__UBA1829	s__UBA1829 sp900549045	no	no	none
ntk_s_trem2	64_bin103		var_biomarker ~ mars_age	0.0167393	0.00468052	3.57638	0.000348385	91.86	3.22	3164051	d__Bacteria	p__Verrucomicrobiota	c__Lentisphaeria	o__Victivallales	f__UBA1829	g__UBA1829	s__UBA1829 sp900549045	no	no	none
ntk_s_trem2	64_bin103		var_biomarker ~ apoe4	0.00838369	0.0573987	0.146061	0.883874	91.86	3.22	3164051	d__Bacteria	p__Verrucomicrobiota	c__Lentisphaeria	o__Victivallales	f__UBA1829	g__UBA1829	s__UBA1829 sp900549045	no	no	none
ntk_s_trem2	64_bin103		var_biomarker ~ ntk_table	0.144046	0.0600533	2.39863	0.0164564	91.86	3.22	3164051	d__Bacteria	p__Verrucomicrobiota	c__Lentisphaeria	o__Victivallales	f__UBA1829	g__UBA1829	s__UBA1829 sp900549045	no	no	none
ntk_s_trem2	64_bin103		var_biomarker ~ bristol_type_1_7	0.0263755	0.0233802	1.12812	0.259271	91.86	3.22	3164051	d__Bacteria	p__Verrucomicrobiota	c__Lentisphaeria	o__Victivallales	f__UBA1829	g__UBA1829	s__UBA1829 sp900549045	no	no	none
ntk_s_trem2	64_bin112		var_biomarker ~ var_mb	-0.0297507	0.0395852	-0.751562	0.452315	98.11	0	2584339	d__Bacteria	p__Bacillota	c__Bacilli	o__Erysipelotrichales	f__Coprobacillaceae	g__Faecalibacillus	s__Faecalibacillus intestinalis	no	no	none
ntk_s_trem2	64_bin112		var_biomarker ~ sex	0.172242	0.152353	1.13055	0.258245	98.11	0	2584339	d__Bacteria	p__Bacillota	c__Bacilli	o__Erysipelotrichales	f__Coprobacillaceae	g__Faecalibacillus	s__Faecalibacillus intestinalis	no	no	none
ntk_s_trem2	64_bin112		var_biomarker ~ var_mb_by_sex	-0.0438616	0.0653772	-0.6709	0.502284	98.11	0	2584339	d__Bacteria	p__Bacillota	c__Bacilli	o__Erysipelotrichales	f__Coprobacillaceae	g__Faecalibacillus	s__Faecalibacillus intestinalis	no	no	none
ntk_s_trem2	64_bin112		var_biomarker ~ dx	-0.0452809	0.0735023	-0.616048	0.537863	98.11	0	2584339	d__Bacteria	p__Bacillota	c__Bacilli	o__Erysipelotrichales	f__Coprobacillaceae	g__Faecalibacillus	s__Faecalibacillus intestinalis	no	no	none
ntk_s_trem2	64_bin112		var_biomarker ~ mars_age	0.0155679	0.00467939	3.32691	0.000878151	98.11	0	2584339	d__Bacteria	p__Bacillota	c__Bacilli	o__Erysipelotrichales	f__Coprobacillaceae	g__Faecalibacillus	s__Faecalibacillus intestinalis	no	no	none
ntk_s_trem2	64_bin112		var_biomarker ~ apoe4	0.00511259	0.0558493	0.0915426	0.927061	98.11	0	2584339	d__Bacteria	p__Bacillota	c__Bacilli	o__Erysipelotrichales	f__Coprobacillaceae	g__Faecalibacillus	s__Faecalibacillus intestinalis	no	no	none
ntk_s_trem2	64_bin112		var_biomarker ~ ntk_table	0.151966	0.0597779	2.54217	0.0110166	98.11	0	2584339	d__Bacteria	p__Bacillota	c__Bacilli	o__Erysipelotrichales	f__Coprobacillaceae	g__Faecalibacillus	s__Faecalibacillus intestinalis	no	no	none
ntk_s_trem2	64_bin112		var_biomarker ~ bristol_type_1_7	0.0202715	0.0238516	0.849901	0.39538	98.11	0	2584339	d__Bacteria	p__Bacillota	c__Bacilli	o__Erysipelotrichales	f__Coprobacillaceae	g__Faecalibacillus	s__Faecalibacillus intestinalis	no	no	none
ntk_s_trem2	64_bin119		var_biomarker ~ var_mb	0.0320407	0.0233729	1.37085	0.170423	93.83	0.63	2018336	d__Bacteria	p__Bacillota_C	c__Negativicutes	o__Veillonellales	f__Dialisteraceae	g__Dialister	s__Dialister sp000434475	yes	no	propionate
ntk_s_trem2	64_bin119		var_biomarker ~ sex	-0.0746856	0.0880067	-0.848636	0.396084	93.83	0.63	2018336	d__Bacteria	p__Bacillota_C	c__Negativicutes	o__Veillonellales	f__Dialisteraceae	g__Dialister	s__Dialister sp000434475	yes	no	propionate
ntk_s_trem2	64_bin119		var_biomarker ~ var_mb_by_sex	-0.0701017	0.0298501	-2.34846	0.0188511	93.83	0.63	2018336	d__Bacteria	p__Bacillota_C	c__Negativicutes	o__Veillonellales	f__Dialisteraceae	g__Dialister	s__Dialister sp000434475	yes	no	propionate
ntk_s_trem2	64_bin119		var_biomarker ~ dx	-0.0606902	0.0762207	-0.796243	0.425891	93.83	0.63	2018336	d__Bacteria	p__Bacillota_C	c__Negativicutes	o__Veillonellales	f__Dialisteraceae	g__Dialister	s__Dialister sp000434475	yes	no	propionate
ntk_s_trem2	64_bin119		var_biomarker ~ mars_age	0.0169391	0.00466929	3.62776	0.000285888	93.83	0.63	2018336	d__Bacteria	p__Bacillota_C	c__Negativicutes	o__Veillonellales	f__Dialisteraceae	g__Dialister	s__Dialister sp000434475	yes	no	propionate
ntk_s_trem2	64_bin119		var_biomarker ~ apoe4	0.000515054	0.0558315	0.00922516	0.992639	93.83	0.63	2018336	d__Bacteria	p__Bacillota_C	c__Negativicutes	o__Veillonellales	f__Dialisteraceae	g__Dialister	s__Dialister sp000434475	yes	no	propionate
ntk_s_trem2	64_bin119		var_biomarker ~ ntk_table	0.152912	0.0598714	2.554	0.0106492	93.83	0.63	2018336	d__Bacteria	p__Bacillota_C	c__Negativicutes	o__Veillonellales	f__Dialisteraceae	g__Dialister	s__Dialister sp000434475	yes	no	propionate
ntk_s_trem2	64_bin119		var_biomarker ~ bristol_type_1_7	0.0261258	0.0234573	1.11376	0.265382	93.83	0.63	2018336	d__Bacteria	p__Bacillota_C	c__Negativicutes	o__Veillonellales	f__Dialisteraceae	g__Dialister	s__Dialister sp000434475	yes	no	propionate
ntk_s_trem2	64_bin20		var_biomarker ~ var_mb	0.0205021	0.0274823	0.746011	0.455661	97.32	0	1899348	d__Bacteria	p__Bacillota_A	c__Clostridia	o__Oscillospirales	f__Acutalibacteraceae	g__CAG-217	s__CAG-217 sp000436335	no	no	none
ntk_s_trem2	64_bin20		var_biomarker ~ sex	0.109524	0.157905	0.693606	0.487929	97.32	0	1899348	d__Bacteria	p__Bacillota_A	c__Clostridia	o__Oscillospirales	f__Acutalibacteraceae	g__CAG-217	s__CAG-217 sp000436335	no	no	none
ntk_s_trem2	64_bin20		var_biomarker ~ var_mb_by_sex	0.00564699	0.0484092	0.116651	0.907136	97.32	0	1899348	d__Bacteria	p__Bacillota_A	c__Clostridia	o__Oscillospirales	f__Acutalibacteraceae	g__CAG-217	s__CAG-217 sp000436335	no	no	none
ntk_s_trem2	64_bin20		var_biomarker ~ dx	-0.0746877	0.0784694	-0.951806	0.341195	97.32	0	1899348	d__Bacteria	p__Bacillota_A	c__Clostridia	o__Oscillospirales	f__Acutalibacteraceae	g__CAG-217	s__CAG-217 sp000436335	no	no	none
ntk_s_trem2	64_bin20		var_biomarker ~ mars_age	0.0161056	0.00478704	3.36441	0.000767077	97.32	0	1899348	d__Bacteria	p__Bacillota_A	c__Clostridia	o__Oscillospirales	f__Acutalibacteraceae	g__CAG-217	s__CAG-217 sp000436335	no	no	none
ntk_s_trem2	64_bin20		var_biomarker ~ apoe4	0.011711	0.0589154	0.198776	0.842438	97.32	0	1899348	d__Bacteria	p__Bacillota_A	c__Clostridia	o__Oscillospirales	f__Acutalibacteraceae	g__CAG-217	s__CAG-217 sp000436335	no	no	none
ntk_s_trem2	64_bin20		var_biomarker ~ ntk_table	0.143925	0.0591711	2.43234	0.0150014	97.32	0	1899348	d__Bacteria	p__Bacillota_A	c__Clostridia	o__Oscillospirales	f__Acutalibacteraceae	g__CAG-217	s__CAG-217 sp000436335	no	no	none
ntk_s_trem2	64_bin20		var_biomarker ~ bristol_type_1_7	0.0258427	0.0237999	1.08583	0.277554	97.32	0	1899348	d__Bacteria	p__Bacillota_A	c__Clostridia	o__Oscillospirales	f__Acutalibacteraceae	g__CAG-217	s__CAG-217 sp000436335	no	no	none
ntk_s_trem2	64_bin3		var_biomarker ~ var_mb	-0.0434671	0.0296186	-1.46756	0.142223	94.51	1.27	2764404	d__Bacteria	p__Bacillota_A	c__Clostridia	o__Lachnospirales	f__Lachnospiraceae	g__Fusicatenibacter	s__Fusicatenibacter saccharivorans	no	no	none
ntk_s_trem2	64_bin3		var_biomarker ~ sex	0.113812	0.158611	0.717555	0.473032	94.51	1.27	2764404	d__Bacteria	p__Bacillota_A	c__Clostridia	o__Lachnospirales	f__Lachnospiraceae	g__Fusicatenibacter	s__Fusicatenibacter saccharivorans	no	no	none
ntk_s_trem2	64_bin3		var_biomarker ~ var_mb_by_sex	-0.00802954	0.0400925	-0.200275	0.841265	94.51	1.27	2764404	d__Bacteria	p__Bacillota_A	c__Clostridia	o__Lachnospirales	f__Lachnospiraceae	g__Fusicatenibacter	s__Fusicatenibacter saccharivorans	no	no	none
ntk_s_trem2	64_bin3		var_biomarker ~ dx	-0.0990742	0.0852088	-1.16272	0.244942	94.51	1.27	2764404	d__Bacteria	p__Bacillota_A	c__Clostridia	o__Lachnospirales	f__Lachnospiraceae	g__Fusicatenibacter	s__Fusicatenibacter saccharivorans	no	no	none
ntk_s_trem2	64_bin3		var_biomarker ~ mars_age	0.0165875	0.00457762	3.62362	0.000290509	94.51	1.27	2764404	d__Bacteria	p__Bacillota_A	c__Clostridia	o__Lachnospirales	f__Lachnospiraceae	g__Fusicatenibacter	s__Fusicatenibacter saccharivorans	no	no	none
ntk_s_trem2	64_bin3		var_biomarker ~ apoe4	0.0265121	0.0585447	0.452853	0.650655	94.51	1.27	2764404	d__Bacteria	p__Bacillota_A	c__Clostridia	o__Lachnospirales	f__Lachnospiraceae	g__Fusicatenibacter	s__Fusicatenibacter saccharivorans	no	no	none
ntk_s_trem2	64_bin3		var_biomarker ~ ntk_table	0.155888	0.0608732	2.56087	0.0104412	94.51	1.27	2764404	d__Bacteria	p__Bacillota_A	c__Clostridia	o__Lachnospirales	f__Lachnospiraceae	g__Fusicatenibacter	s__Fusicatenibacter saccharivorans	no	no	none
ntk_s_trem2	64_bin3		var_biomarker ~ bristol_type_1_7	0.0226937	0.0230106	0.986226	0.324022	94.51	1.27	2764404	d__Bacteria	p__Bacillota_A	c__Clostridia	o__Lachnospirales	f__Lachnospiraceae	g__Fusicatenibacter	s__Fusicatenibacter saccharivorans	no	no	none
ntk_s_trem2	64_bin42		var_biomarker ~ var_mb	-0.0396296	0.0407377	-0.972801	0.330652	92.99	1.88	2049856	d__Bacteria	p__Pseudomonadota	c__Gammaproteobacteria	o__Burkholderiales	f__Burkholderiaceae	g__Oxalobacter	s__Oxalobacter formigenes	no	no	none
ntk_s_trem2	64_bin42		var_biomarker ~ sex	0.0358222	0.067105	0.533822	0.593464	92.99	1.88	2049856	d__Bacteria	p__Pseudomonadota	c__Gammaproteobacteria	o__Burkholderiales	f__Burkholderiaceae	g__Oxalobacter	s__Oxalobacter formigenes	no	no	none
ntk_s_trem2	64_bin42		var_biomarker ~ var_mb_by_sex	0.0876458	0.0532832	1.6449	0.0999894	92.99	1.88	2049856	d__Bacteria	p__Pseudomonadota	c__Gammaproteobacteria	o__Burkholderiales	f__Burkholderiaceae	g__Oxalobacter	s__Oxalobacter formigenes	no	no	none
ntk_s_trem2	64_bin42		var_biomarker ~ dx	-0.0584284	0.071973	-0.81181	0.416901	92.99	1.88	2049856	d__Bacteria	p__Pseudomonadota	c__Gammaproteobacteria	o__Burkholderiales	f__Burkholderiaceae	g__Oxalobacter	s__Oxalobacter formigenes	no	no	none
ntk_s_trem2	64_bin42		var_biomarker ~ mars_age	0.0159291	0.00456621	3.48847	0.000485787	92.99	1.88	2049856	d__Bacteria	p__Pseudomonadota	c__Gammaproteobacteria	o__Burkholderiales	f__Burkholderiaceae	g__Oxalobacter	s__Oxalobacter formigenes	no	no	none
ntk_s_trem2	64_bin42		var_biomarker ~ apoe4	0.0106511	0.0570914	0.186562	0.852004	92.99	1.88	2049856	d__Bacteria	p__Pseudomonadota	c__Gammaproteobacteria	o__Burkholderiales	f__Burkholderiaceae	g__Oxalobacter	s__Oxalobacter formigenes	no	no	none
ntk_s_trem2	64_bin42		var_biomarker ~ ntk_table	0.139058	0.0584951	2.37725	0.0174422	92.99	1.88	2049856	d__Bacteria	p__Pseudomonadota	c__Gammaproteobacteria	o__Burkholderiales	f__Burkholderiaceae	g__Oxalobacter	s__Oxalobacter formigenes	no	no	none
ntk_s_trem2	64_bin42		var_biomarker ~ bristol_type_1_7	0.0237255	0.0235742	1.00642	0.314216	92.99	1.88	2049856	d__Bacteria	p__Pseudomonadota	c__Gammaproteobacteria	o__Burkholderiales	f__Burkholderiaceae	g__Oxalobacter	s__Oxalobacter formigenes	no	no	none
ntk_s_trem2	64_bin79		var_biomarker ~ var_mb	0.047155	0.0327394	1.44031	0.149778	97.99	0	2907988	d__Bacteria	p__Bacillota_A	c__Clostridia	o__Lachnospirales	f__Lachnospiraceae	g__Lachnospira	s__Lachnospira eligens_A	no	no	none
ntk_s_trem2	64_bin79		var_biomarker ~ sex	0.0713934	0.0970918	0.735318	0.462146	97.99	0	2907988	d__Bacteria	p__Bacillota_A	c__Clostridia	o__Lachnospirales	f__Lachnospiraceae	g__Lachnospira	s__Lachnospira eligens_A	no	no	none
ntk_s_trem2	64_bin79		var_biomarker ~ var_mb_by_sex	0.0162331	0.0568587	0.285498	0.775262	97.99	0	2907988	d__Bacteria	p__Bacillota_A	c__Clostridia	o__Lachnospirales	f__Lachnospiraceae	g__Lachnospira	s__Lachnospira eligens_A	no	no	none
ntk_s_trem2	64_bin79		var_biomarker ~ dx	-0.0590265	0.0790614	-0.746591	0.455311	97.99	0	2907988	d__Bacteria	p__Bacillota_A	c__Clostridia	o__Lachnospirales	f__Lachnospiraceae	g__Lachnospira	s__Lachnospira eligens_A	no	no	none
ntk_s_trem2	64_bin79		var_biomarker ~ mars_age	0.0160543	0.00465228	3.45085	0.000558828	97.99	0	2907988	d__Bacteria	p__Bacillota_A	c__Clostridia	o__Lachnospirales	f__Lachnospiraceae	g__Lachnospira	s__Lachnospira eligens_A	no	no	none
ntk_s_trem2	64_bin79		var_biomarker ~ apoe4	0.0047075	0.0583081	0.0807348	0.935653	97.99	0	2907988	d__Bacteria	p__Bacillota_A	c__Clostridia	o__Lachnospirales	f__Lachnospiraceae	g__Lachnospira	s__Lachnospira eligens_A	no	no	none
ntk_s_trem2	64_bin79		var_biomarker ~ ntk_table	0.126882	0.0641366	1.97832	0.0478931	97.99	0	2907988	d__Bacteria	p__Bacillota_A	c__Clostridia	o__Lachnospirales	f__Lachnospiraceae	g__Lachnospira	s__Lachnospira eligens_A	no	no	none
ntk_s_trem2	64_bin79		var_biomarker ~ bristol_type_1_7	0.0179479	0.0227774	0.787971	0.430714	97.99	0	2907988	d__Bacteria	p__Bacillota_A	c__Clostridia	o__Lachnospirales	f__Lachnospiraceae	g__Lachnospira	s__Lachnospira eligens_A	no	no	none
ntk_s_trem2	64_bin85		var_biomarker ~ var_mb	0.0324613	0.0238631	1.36032	0.17373	94.54	0.79	2365935	d__Bacteria	p__Desulfobacterota	c__Desulfovibrionia	o__Desulfovibrionales	f__Desulfovibrionaceae	g__Desulfovibrio	s__Desulfovibrio sp900556755	no	no	none
ntk_s_trem2	64_bin85		var_biomarker ~ sex	0.100679	0.0658807	1.5282	0.126462	94.54	0.79	2365935	d__Bacteria	p__Desulfobacterota	c__Desulfovibrionia	o__Desulfovibrionales	f__Desulfovibrionaceae	g__Desulfovibrio	s__Desulfovibrio sp900556755	no	no	none
ntk_s_trem2	64_bin85		var_biomarker ~ var_mb_by_sex	0.0284713	0.0505457	0.563278	0.573245	94.54	0.79	2365935	d__Bacteria	p__Desulfobacterota	c__Desulfovibrionia	o__Desulfovibrionales	f__Desulfovibrionaceae	g__Desulfovibrio	s__Desulfovibrio sp900556755	no	no	none
ntk_s_trem2	64_bin85		var_biomarker ~ dx	-0.068203	0.0761583	-0.895542	0.370497	94.54	0.79	2365935	d__Bacteria	p__Desulfobacterota	c__Desulfovibrionia	o__Desulfovibrionales	f__Desulfovibrionaceae	g__Desulfovibrio	s__Desulfovibrio sp900556755	no	no	none
ntk_s_trem2	64_bin85		var_biomarker ~ mars_age	0.0175579	0.00475551	3.69212	0.000222388	94.54	0.79	2365935	d__Bacteria	p__Desulfobacterota	c__Desulfovibrionia	o__Desulfovibrionales	f__Desulfovibrionaceae	g__Desulfovibrio	s__Desulfovibrio sp900556755	no	no	none
ntk_s_trem2	64_bin85		var_biomarker ~ apoe4	0.0102076	0.0570631	0.178883	0.85803	94.54	0.79	2365935	d__Bacteria	p__Desulfobacterota	c__Desulfovibrionia	o__Desulfovibrionales	f__Desulfovibrionaceae	g__Desulfovibrio	s__Desulfovibrio sp900556755	no	no	none
ntk_s_trem2	64_bin85		var_biomarker ~ ntk_table	0.153947	0.0604047	2.54859	0.0108159	94.54	0.79	2365935	d__Bacteria	p__Desulfobacterota	c__Desulfovibrionia	o__Desulfovibrionales	f__Desulfovibrionaceae	g__Desulfovibrio	s__Desulfovibrio sp900556755	no	no	none
ntk_s_trem2	64_bin85		var_biomarker ~ bristol_type_1_7	0.0276815	0.0229553	1.20589	0.227861	94.54	0.79	2365935	d__Bacteria	p__Desulfobacterota	c__Desulfovibrionia	o__Desulfovibrionales	f__Desulfovibrionaceae	g__Desulfovibrio	s__Desulfovibrio sp900556755	no	no	none
ntk_s_trem2	67_bin19		var_biomarker ~ var_mb	-0.057327	0.0504918	-1.13537	0.25622	98.47	0.4	3080276	d__Bacteria	p__Bacillota_A	c__Clostridia	o__Lachnospirales	f__Lachnospiraceae	g__Roseburia	s__Roseburia sp900753715	no	yes	butyrate
ntk_s_trem2	67_bin19		var_biomarker ~ sex	0.127731	0.153295	0.83324	0.404709	98.47	0.4	3080276	d__Bacteria	p__Bacillota_A	c__Clostridia	o__Lachnospirales	f__Lachnospiraceae	g__Roseburia	s__Roseburia sp900753715	no	yes	butyrate
ntk_s_trem2	67_bin19		var_biomarker ~ var_mb_by_sex	-0.020723	0.0752282	-0.275468	0.782956	98.47	0.4	3080276	d__Bacteria	p__Bacillota_A	c__Clostridia	o__Lachnospirales	f__Lachnospiraceae	g__Roseburia	s__Roseburia sp900753715	no	yes	butyrate
ntk_s_trem2	67_bin19		var_biomarker ~ dx	-0.0602278	0.0703777	-0.855779	0.39212	98.47	0.4	3080276	d__Bacteria	p__Bacillota_A	c__Clostridia	o__Lachnospirales	f__Lachnospiraceae	g__Roseburia	s__Roseburia sp900753715	no	yes	butyrate
ntk_s_trem2	67_bin19		var_biomarker ~ mars_age	0.015648	0.00447317	3.49818	0.000468438	98.47	0.4	3080276	d__Bacteria	p__Bacillota_A	c__Clostridia	o__Lachnospirales	f__Lachnospiraceae	g__Roseburia	s__Roseburia sp900753715	no	yes	butyrate
ntk_s_trem2	67_bin19		var_biomarker ~ apoe4	0.0207625	0.0586097	0.354249	0.723152	98.47	0.4	3080276	d__Bacteria	p__Bacillota_A	c__Clostridia	o__Lachnospirales	f__Lachnospiraceae	g__Roseburia	s__Roseburia sp900753715	no	yes	butyrate
ntk_s_trem2	67_bin19		var_biomarker ~ ntk_table	0.14557	0.0604565	2.40784	0.0160471	98.47	0.4	3080276	d__Bacteria	p__Bacillota_A	c__Clostridia	o__Lachnospirales	f__Lachnospiraceae	g__Roseburia	s__Roseburia sp900753715	no	yes	butyrate
ntk_s_trem2	67_bin19		var_biomarker ~ bristol_type_1_7	0.0291995	0.0238253	1.22557	0.220361	98.47	0.4	3080276	d__Bacteria	p__Bacillota_A	c__Clostridia	o__Lachnospirales	f__Lachnospiraceae	g__Roseburia	s__Roseburia sp900753715	no	yes	butyrate
ntk_s_trem2	67_bin25		var_biomarker ~ var_mb	0.0115974	0.0363503	0.319045	0.749692	95.57	0	3979607	d__Bacteria	p__Bacillota_A	c__Clostridia	o__Lachnospirales	f__Lachnospiraceae	g__Marvinbryantia	s__Marvinbryantia sp900550755	no	no	none
ntk_s_trem2	67_bin25		var_biomarker ~ sex	0.0848651	0.060601	1.40039	0.161396	95.57	0	3979607	d__Bacteria	p__Bacillota_A	c__Clostridia	o__Lachnospirales	f__Lachnospiraceae	g__Marvinbryantia	s__Marvinbryantia sp900550755	no	no	none
ntk_s_trem2	67_bin25		var_biomarker ~ var_mb_by_sex	-0.0817014	0.0760677	-1.07406	0.282795	95.57	0	3979607	d__Bacteria	p__Bacillota_A	c__Clostridia	o__Lachnospirales	f__Lachnospiraceae	g__Marvinbryantia	s__Marvinbryantia sp900550755	no	no	none
ntk_s_trem2	67_bin25		var_biomarker ~ dx	-0.0454955	0.0752673	-0.604452	0.545543	95.57	0	3979607	d__Bacteria	p__Bacillota_A	c__Clostridia	o__Lachnospirales	f__Lachnospiraceae	g__Marvinbryantia	s__Marvinbryantia sp900550755	no	no	none
ntk_s_trem2	67_bin25		var_biomarker ~ mars_age	0.0166027	0.00469748	3.53438	0.000408732	95.57	0	3979607	d__Bacteria	p__Bacillota_A	c__Clostridia	o__Lachnospirales	f__Lachnospiraceae	g__Marvinbryantia	s__Marvinbryantia sp900550755	no	no	none
ntk_s_trem2	67_bin25		var_biomarker ~ apoe4	0.0177692	0.0591812	0.300251	0.763985	95.57	0	3979607	d__Bacteria	p__Bacillota_A	c__Clostridia	o__Lachnospirales	f__Lachnospiraceae	g__Marvinbryantia	s__Marvinbryantia sp900550755	no	no	none
ntk_s_trem2	67_bin25		var_biomarker ~ ntk_table	0.151177	0.0638655	2.36712	0.0179272	95.57	0	3979607	d__Bacteria	p__Bacillota_A	c__Clostridia	o__Lachnospirales	f__Lachnospiraceae	g__Marvinbryantia	s__Marvinbryantia sp900550755	no	no	none
ntk_s_trem2	67_bin25		var_biomarker ~ bristol_type_1_7	0.0214168	0.024028	0.891324	0.372755	95.57	0	3979607	d__Bacteria	p__Bacillota_A	c__Clostridia	o__Lachnospirales	f__Lachnospiraceae	g__Marvinbryantia	s__Marvinbryantia sp900550755	no	no	none
ntk_s_trem2	67_bin48		var_biomarker ~ var_mb	-0.0842448	0.027495	-3.06401	0.00218392	95.16	0.81	2090999	d__Bacteria	p__Bacillota_A	c__Clostridia	o__Christensenellales	f__CAG-138	g__UMGS946	s__UMGS946 sp900544965	no	no	none
ntk_s_trem2	67_bin48		var_biomarker ~ sex	-0.0449292	0.0669554	-0.671031	0.5022	95.16	0.81	2090999	d__Bacteria	p__Bacillota_A	c__Clostridia	o__Christensenellales	f__CAG-138	g__UMGS946	s__UMGS946 sp900544965	no	no	none
ntk_s_trem2	67_bin48		var_biomarker ~ var_mb_by_sex	0.197616	0.0396914	4.97881	6.39749621056396e-07	95.16	0.81	2090999	d__Bacteria	p__Bacillota_A	c__Clostridia	o__Christensenellales	f__CAG-138	g__UMGS946	s__UMGS946 sp900544965	no	no	none
ntk_s_trem2	67_bin48		var_biomarker ~ dx	-0.0438324	0.072288	-0.606358	0.544277	95.16	0.81	2090999	d__Bacteria	p__Bacillota_A	c__Clostridia	o__Christensenellales	f__CAG-138	g__UMGS946	s__UMGS946 sp900544965	no	no	none
ntk_s_trem2	67_bin48		var_biomarker ~ mars_age	0.0165548	0.00460402	3.59573	0.000323489	95.16	0.81	2090999	d__Bacteria	p__Bacillota_A	c__Clostridia	o__Christensenellales	f__CAG-138	g__UMGS946	s__UMGS946 sp900544965	no	no	none
ntk_s_trem2	67_bin48		var_biomarker ~ apoe4	0.0192576	0.056212	0.342589	0.731908	95.16	0.81	2090999	d__Bacteria	p__Bacillota_A	c__Clostridia	o__Christensenellales	f__CAG-138	g__UMGS946	s__UMGS946 sp900544965	no	no	none
ntk_s_trem2	67_bin48		var_biomarker ~ ntk_table	0.138261	0.0589269	2.34632	0.0189597	95.16	0.81	2090999	d__Bacteria	p__Bacillota_A	c__Clostridia	o__Christensenellales	f__CAG-138	g__UMGS946	s__UMGS946 sp900544965	no	no	none
ntk_s_trem2	67_bin48		var_biomarker ~ bristol_type_1_7	0.0337809	0.0211911	1.59411	0.110912	95.16	0.81	2090999	d__Bacteria	p__Bacillota_A	c__Clostridia	o__Christensenellales	f__CAG-138	g__UMGS946	s__UMGS946 sp900544965	no	no	none
ntk_s_trem2	67_bin49		var_biomarker ~ var_mb	-0.00331895	0.0246208	-0.134803	0.892768	96.75	0.81	1442274	d__Bacteria	p__Bacillota_A	c__Clostridia	o__Christensenellales	f__CAG-917	g__CAG-349	s__CAG-349 sp003539515	no	no	none
ntk_s_trem2	67_bin49		var_biomarker ~ sex	0.188503	0.116271	1.62124	0.104966	96.75	0.81	1442274	d__Bacteria	p__Bacillota_A	c__Clostridia	o__Christensenellales	f__CAG-917	g__CAG-349	s__CAG-349 sp003539515	no	no	none
ntk_s_trem2	67_bin49		var_biomarker ~ var_mb_by_sex	0.0473944	0.0407943	1.16179	0.24532	96.75	0.81	1442274	d__Bacteria	p__Bacillota_A	c__Clostridia	o__Christensenellales	f__CAG-917	g__CAG-349	s__CAG-349 sp003539515	no	no	none
ntk_s_trem2	67_bin49		var_biomarker ~ dx	-0.0559344	0.0763636	-0.732474	0.463879	96.75	0.81	1442274	d__Bacteria	p__Bacillota_A	c__Clostridia	o__Christensenellales	f__CAG-917	g__CAG-349	s__CAG-349 sp003539515	no	no	none
ntk_s_trem2	67_bin49		var_biomarker ~ mars_age	0.0164514	0.00468516	3.51139	0.000445772	96.75	0.81	1442274	d__Bacteria	p__Bacillota_A	c__Clostridia	o__Christensenellales	f__CAG-917	g__CAG-349	s__CAG-349 sp003539515	no	no	none
ntk_s_trem2	67_bin49		var_biomarker ~ apoe4	0.0175447	0.0573541	0.305901	0.75968	96.75	0.81	1442274	d__Bacteria	p__Bacillota_A	c__Clostridia	o__Christensenellales	f__CAG-917	g__CAG-349	s__CAG-349 sp003539515	no	no	none
ntk_s_trem2	67_bin49		var_biomarker ~ ntk_table	0.133132	0.0597126	2.22954	0.0257781	96.75	0.81	1442274	d__Bacteria	p__Bacillota_A	c__Clostridia	o__Christensenellales	f__CAG-917	g__CAG-349	s__CAG-349 sp003539515	no	no	none
ntk_s_trem2	67_bin49		var_biomarker ~ bristol_type_1_7	0.0294764	0.0235962	1.2492	0.211592	96.75	0.81	1442274	d__Bacteria	p__Bacillota_A	c__Clostridia	o__Christensenellales	f__CAG-917	g__CAG-349	s__CAG-349 sp003539515	no	no	none
ntk_s_trem2	67_bin53		var_biomarker ~ var_mb	0.0301227	0.0237683	1.26735	0.205032	93.96	0.38	2352792	d__Bacteria	p__Bacteroidota	c__Bacteroidia	o__Bacteroidales	f__Muribaculaceae	g__CAG-1031	s__CAG-1031 sp000431215	yes	no	propionate
ntk_s_trem2	67_bin53		var_biomarker ~ sex	0.0849124	0.0886434	0.95791	0.338108	93.96	0.38	2352792	d__Bacteria	p__Bacteroidota	c__Bacteroidia	o__Bacteroidales	f__Muribaculaceae	g__CAG-1031	s__CAG-1031 sp000431215	yes	no	propionate
ntk_s_trem2	67_bin53		var_biomarker ~ var_mb_by_sex	0.000806666	0.0278193	0.0289967	0.976867	93.96	0.38	2352792	d__Bacteria	p__Bacteroidota	c__Bacteroidia	o__Bacteroidales	f__Muribaculaceae	g__CAG-1031	s__CAG-1031 sp000431215	yes	no	propionate
ntk_s_trem2	67_bin53		var_biomarker ~ dx	-0.129136	0.0913365	-1.41385	0.157405	93.96	0.38	2352792	d__Bacteria	p__Bacteroidota	c__Bacteroidia	o__Bacteroidales	f__Muribaculaceae	g__CAG-1031	s__CAG-1031 sp000431215	yes	no	propionate
ntk_s_trem2	67_bin53		var_biomarker ~ mars_age	0.0168009	0.0046609	3.60464	0.000312587	93.96	0.38	2352792	d__Bacteria	p__Bacteroidota	c__Bacteroidia	o__Bacteroidales	f__Muribaculaceae	g__CAG-1031	s__CAG-1031 sp000431215	yes	no	propionate
ntk_s_trem2	67_bin53		var_biomarker ~ apoe4	0.0228193	0.0591625	0.385705	0.699715	93.96	0.38	2352792	d__Bacteria	p__Bacteroidota	c__Bacteroidia	o__Bacteroidales	f__Muribaculaceae	g__CAG-1031	s__CAG-1031 sp000431215	yes	no	propionate
ntk_s_trem2	67_bin53		var_biomarker ~ ntk_table	0.158529	0.0586117	2.70473	0.00683601	93.96	0.38	2352792	d__Bacteria	p__Bacteroidota	c__Bacteroidia	o__Bacteroidales	f__Muribaculaceae	g__CAG-1031	s__CAG-1031 sp000431215	yes	no	propionate
ntk_s_trem2	67_bin53		var_biomarker ~ bristol_type_1_7	0.0198845	0.0237978	0.835561	0.403402	93.96	0.38	2352792	d__Bacteria	p__Bacteroidota	c__Bacteroidia	o__Bacteroidales	f__Muribaculaceae	g__CAG-1031	s__CAG-1031 sp000431215	yes	no	propionate
ntk_s_trem2	68_bin37		var_biomarker ~ var_mb	-0.0227562	0.028836	-0.789162	0.430017	97.32	0	1769842	d__Bacteria	p__Bacillota_A	c__Clostridia	o__Oscillospirales	f__Acutalibacteraceae	g__Eubacterium_R	s__Eubacterium_R sp900539775	no	no	none
ntk_s_trem2	68_bin37		var_biomarker ~ sex	0.212996	0.149903	1.4209	0.155347	97.32	0	1769842	d__Bacteria	p__Bacillota_A	c__Clostridia	o__Oscillospirales	f__Acutalibacteraceae	g__Eubacterium_R	s__Eubacterium_R sp900539775	no	no	none
ntk_s_trem2	68_bin37		var_biomarker ~ var_mb_by_sex	0.0445564	0.0452593	0.984469	0.324885	97.32	0	1769842	d__Bacteria	p__Bacillota_A	c__Clostridia	o__Oscillospirales	f__Acutalibacteraceae	g__Eubacterium_R	s__Eubacterium_R sp900539775	no	no	none
ntk_s_trem2	68_bin37		var_biomarker ~ dx	-0.0641573	0.0781166	-0.821302	0.411474	97.32	0	1769842	d__Bacteria	p__Bacillota_A	c__Clostridia	o__Oscillospirales	f__Acutalibacteraceae	g__Eubacterium_R	s__Eubacterium_R sp900539775	no	no	none
ntk_s_trem2	68_bin37		var_biomarker ~ mars_age	0.0167115	0.0048207	3.46661	0.000527072	97.32	0	1769842	d__Bacteria	p__Bacillota_A	c__Clostridia	o__Oscillospirales	f__Acutalibacteraceae	g__Eubacterium_R	s__Eubacterium_R sp900539775	no	no	none
ntk_s_trem2	68_bin37		var_biomarker ~ apoe4	0.0154492	0.059643	0.259027	0.795614	97.32	0	1769842	d__Bacteria	p__Bacillota_A	c__Clostridia	o__Oscillospirales	f__Acutalibacteraceae	g__Eubacterium_R	s__Eubacterium_R sp900539775	no	no	none
ntk_s_trem2	68_bin37		var_biomarker ~ ntk_table	0.140112	0.0597356	2.34553	0.0190001	97.32	0	1769842	d__Bacteria	p__Bacillota_A	c__Clostridia	o__Oscillospirales	f__Acutalibacteraceae	g__Eubacterium_R	s__Eubacterium_R sp900539775	no	no	none
ntk_s_trem2	68_bin37		var_biomarker ~ bristol_type_1_7	0.0230361	0.0239744	0.960863	0.336621	97.32	0	1769842	d__Bacteria	p__Bacillota_A	c__Clostridia	o__Oscillospirales	f__Acutalibacteraceae	g__Eubacterium_R	s__Eubacterium_R sp900539775	no	no	none
ntk_s_trem2	68_bin81		var_biomarker ~ var_mb	-0.00826593	0.0553277	-0.149399	0.881239	96.53	1.01	2126466	d__Bacteria	p__Bacillota_A	c__Clostridia	o__Oscillospirales	f__Oscillospiraceae	g__Dysosmobacter	s__Dysosmobacter sp001916835	no	no	none
ntk_s_trem2	68_bin81		var_biomarker ~ sex	-0.0969771	0.136319	-0.711399	0.476837	96.53	1.01	2126466	d__Bacteria	p__Bacillota_A	c__Clostridia	o__Oscillospirales	f__Oscillospiraceae	g__Dysosmobacter	s__Dysosmobacter sp001916835	no	no	none
ntk_s_trem2	68_bin81		var_biomarker ~ var_mb_by_sex	0.110089	0.0796783	1.38166	0.167075	96.53	1.01	2126466	d__Bacteria	p__Bacillota_A	c__Clostridia	o__Oscillospirales	f__Oscillospiraceae	g__Dysosmobacter	s__Dysosmobacter sp001916835	no	no	none
ntk_s_trem2	68_bin81		var_biomarker ~ dx	-0.0975702	0.0787833	-1.23846	0.215544	96.53	1.01	2126466	d__Bacteria	p__Bacillota_A	c__Clostridia	o__Oscillospirales	f__Oscillospiraceae	g__Dysosmobacter	s__Dysosmobacter sp001916835	no	no	none
ntk_s_trem2	68_bin81		var_biomarker ~ mars_age	0.0159134	0.00459258	3.46502	0.0005302	96.53	1.01	2126466	d__Bacteria	p__Bacillota_A	c__Clostridia	o__Oscillospirales	f__Oscillospiraceae	g__Dysosmobacter	s__Dysosmobacter sp001916835	no	no	none
ntk_s_trem2	68_bin81		var_biomarker ~ apoe4	0.000450001	0.0561052	0.00802066	0.993601	96.53	1.01	2126466	d__Bacteria	p__Bacillota_A	c__Clostridia	o__Oscillospirales	f__Oscillospiraceae	g__Dysosmobacter	s__Dysosmobacter sp001916835	no	no	none
ntk_s_trem2	68_bin81		var_biomarker ~ ntk_table	0.14698	0.0595505	2.46815	0.0135812	96.53	1.01	2126466	d__Bacteria	p__Bacillota_A	c__Clostridia	o__Oscillospirales	f__Oscillospiraceae	g__Dysosmobacter	s__Dysosmobacter sp001916835	no	no	none
ntk_s_trem2	68_bin81		var_biomarker ~ bristol_type_1_7	0.0240965	0.0232525	1.0363	0.300063	96.53	1.01	2126466	d__Bacteria	p__Bacillota_A	c__Clostridia	o__Oscillospirales	f__Oscillospiraceae	g__Dysosmobacter	s__Dysosmobacter sp001916835	no	no	none
ntk_s_trem2	70_bin68		var_biomarker ~ var_mb	0.0456136	0.0273205	1.66957	0.0950044	93.26	2.18	5605082	d__Bacteria	p__Bacteroidota	c__Bacteroidia	o__Bacteroidales	f__Bacteroidaceae	g__Bacteroides	s__Bacteroides xylanisolvens	yes	no	propionate
ntk_s_trem2	70_bin68		var_biomarker ~ sex	0.318631	0.121669	2.61885	0.00882274	93.26	2.18	5605082	d__Bacteria	p__Bacteroidota	c__Bacteroidia	o__Bacteroidales	f__Bacteroidaceae	g__Bacteroides	s__Bacteroides xylanisolvens	yes	no	propionate
ntk_s_trem2	70_bin68		var_biomarker ~ var_mb_by_sex	-0.0966978	0.0393045	-2.46022	0.013885	93.26	2.18	5605082	d__Bacteria	p__Bacteroidota	c__Bacteroidia	o__Bacteroidales	f__Bacteroidaceae	g__Bacteroides	s__Bacteroides xylanisolvens	yes	no	propionate
ntk_s_trem2	70_bin68		var_biomarker ~ dx	-0.0468118	0.0702635	-0.666232	0.505263	93.26	2.18	5605082	d__Bacteria	p__Bacteroidota	c__Bacteroidia	o__Bacteroidales	f__Bacteroidaceae	g__Bacteroides	s__Bacteroides xylanisolvens	yes	no	propionate
ntk_s_trem2	70_bin68		var_biomarker ~ mars_age	0.0170264	0.00450864	3.7764	0.000159114	93.26	2.18	5605082	d__Bacteria	p__Bacteroidota	c__Bacteroidia	o__Bacteroidales	f__Bacteroidaceae	g__Bacteroides	s__Bacteroides xylanisolvens	yes	no	propionate
ntk_s_trem2	70_bin68		var_biomarker ~ apoe4	0.0185559	0.0556536	0.333419	0.738818	93.26	2.18	5605082	d__Bacteria	p__Bacteroidota	c__Bacteroidia	o__Bacteroidales	f__Bacteroidaceae	g__Bacteroides	s__Bacteroides xylanisolvens	yes	no	propionate
ntk_s_trem2	70_bin68		var_biomarker ~ ntk_table	0.131689	0.0585787	2.24807	0.0245717	93.26	2.18	5605082	d__Bacteria	p__Bacteroidota	c__Bacteroidia	o__Bacteroidales	f__Bacteroidaceae	g__Bacteroides	s__Bacteroides xylanisolvens	yes	no	propionate
ntk_s_trem2	70_bin68		var_biomarker ~ bristol_type_1_7	0.0201492	0.0248598	0.810515	0.417645	93.26	2.18	5605082	d__Bacteria	p__Bacteroidota	c__Bacteroidia	o__Bacteroidales	f__Bacteroidaceae	g__Bacteroides	s__Bacteroides xylanisolvens	yes	no	propionate
ntk_s_trem2	71_bin22		var_biomarker ~ var_mb	0.00650891	0.0142968	0.455271	0.648914	97.46	0.51	2050861	d__Bacteria	p__Actinomycetota	c__Actinomycetia	o__Actinomycetales	f__Bifidobacteriaceae	g__Bifidobacterium	s__Bifidobacterium adolescentis	no	no	none
ntk_s_trem2	71_bin22		var_biomarker ~ sex	0.117441	0.0612385	1.91776	0.0551413	97.46	0.51	2050861	d__Bacteria	p__Actinomycetota	c__Actinomycetia	o__Actinomycetales	f__Bifidobacteriaceae	g__Bifidobacterium	s__Bifidobacterium adolescentis	no	no	none
ntk_s_trem2	71_bin22		var_biomarker ~ var_mb_by_sex	-0.0262634	0.0185511	-1.41573	0.156855	97.46	0.51	2050861	d__Bacteria	p__Actinomycetota	c__Actinomycetia	o__Actinomycetales	f__Bifidobacteriaceae	g__Bifidobacterium	s__Bifidobacterium adolescentis	no	no	none
ntk_s_trem2	71_bin22		var_biomarker ~ dx	-0.0617805	0.0713123	-0.866337	0.386305	97.46	0.51	2050861	d__Bacteria	p__Actinomycetota	c__Actinomycetia	o__Actinomycetales	f__Bifidobacteriaceae	g__Bifidobacterium	s__Bifidobacterium adolescentis	no	no	none
ntk_s_trem2	71_bin22		var_biomarker ~ mars_age	0.0172491	0.00465219	3.70774	0.000209116	97.46	0.51	2050861	d__Bacteria	p__Actinomycetota	c__Actinomycetia	o__Actinomycetales	f__Bifidobacteriaceae	g__Bifidobacterium	s__Bifidobacterium adolescentis	no	no	none
ntk_s_trem2	71_bin22		var_biomarker ~ apoe4	0.00843998	0.0573464	0.147175	0.882994	97.46	0.51	2050861	d__Bacteria	p__Actinomycetota	c__Actinomycetia	o__Actinomycetales	f__Bifidobacteriaceae	g__Bifidobacterium	s__Bifidobacterium adolescentis	no	no	none
ntk_s_trem2	71_bin22		var_biomarker ~ ntk_table	0.139932	0.0590147	2.37114	0.0177331	97.46	0.51	2050861	d__Bacteria	p__Actinomycetota	c__Actinomycetia	o__Actinomycetales	f__Bifidobacteriaceae	g__Bifidobacterium	s__Bifidobacterium adolescentis	no	no	none
ntk_s_trem2	71_bin22		var_biomarker ~ bristol_type_1_7	0.0241534	0.0226336	1.06715	0.285905	97.46	0.51	2050861	d__Bacteria	p__Actinomycetota	c__Actinomycetia	o__Actinomycetales	f__Bifidobacteriaceae	g__Bifidobacterium	s__Bifidobacterium adolescentis	no	no	none
ntk_s_trem2	71_bin25		var_biomarker ~ var_mb	0.0699662	0.0399166	1.75281	0.0796349	96.64	0	2574673	d__Bacteria	p__Bacillota_A	c__Clostridia	o__Oscillospirales	f__Acutalibacteraceae	g__Scatavimonas	s__Scatavimonas sp900540275	no	no	none
ntk_s_trem2	71_bin25		var_biomarker ~ sex	0.102258	0.0609152	1.6787	0.0932107	96.64	0	2574673	d__Bacteria	p__Bacillota_A	c__Clostridia	o__Oscillospirales	f__Acutalibacteraceae	g__Scatavimonas	s__Scatavimonas sp900540275	no	no	none
ntk_s_trem2	71_bin25		var_biomarker ~ var_mb_by_sex	-0.0703109	0.0449163	-1.56538	0.117495	96.64	0	2574673	d__Bacteria	p__Bacillota_A	c__Clostridia	o__Oscillospirales	f__Acutalibacteraceae	g__Scatavimonas	s__Scatavimonas sp900540275	no	no	none
ntk_s_trem2	71_bin25		var_biomarker ~ dx	-0.0655725	0.0756038	-0.867318	0.385768	96.64	0	2574673	d__Bacteria	p__Bacillota_A	c__Clostridia	o__Oscillospirales	f__Acutalibacteraceae	g__Scatavimonas	s__Scatavimonas sp900540275	no	no	none
ntk_s_trem2	71_bin25		var_biomarker ~ mars_age	0.0164693	0.00469829	3.50539	0.000455938	96.64	0	2574673	d__Bacteria	p__Bacillota_A	c__Clostridia	o__Oscillospirales	f__Acutalibacteraceae	g__Scatavimonas	s__Scatavimonas sp900540275	no	no	none
ntk_s_trem2	71_bin25		var_biomarker ~ apoe4	0.0155271	0.057467	0.270191	0.787013	96.64	0	2574673	d__Bacteria	p__Bacillota_A	c__Clostridia	o__Oscillospirales	f__Acutalibacteraceae	g__Scatavimonas	s__Scatavimonas sp900540275	no	no	none
ntk_s_trem2	71_bin25		var_biomarker ~ ntk_table	0.135848	0.060758	2.23589	0.0253591	96.64	0	2574673	d__Bacteria	p__Bacillota_A	c__Clostridia	o__Oscillospirales	f__Acutalibacteraceae	g__Scatavimonas	s__Scatavimonas sp900540275	no	no	none
ntk_s_trem2	71_bin25		var_biomarker ~ bristol_type_1_7	0.0291541	0.0242425	1.2026	0.229131	96.64	0	2574673	d__Bacteria	p__Bacillota_A	c__Clostridia	o__Oscillospirales	f__Acutalibacteraceae	g__Scatavimonas	s__Scatavimonas sp900540275	no	no	none
ntk_s_trem2	77_bin16		var_biomarker ~ var_mb	0.017995	0.0364465	0.493738	0.621491	91.42	0	2323096	d__Bacteria	p__Bacillota_A	c__Clostridia	o__Oscillospirales	f__Ruminococcaceae	g__Gemmiger	s__Gemmiger sp900540595	no	no	none
ntk_s_trem2	77_bin16		var_biomarker ~ sex	0.102864	0.0637757	1.61291	0.106765	91.42	0	2323096	d__Bacteria	p__Bacillota_A	c__Clostridia	o__Oscillospirales	f__Ruminococcaceae	g__Gemmiger	s__Gemmiger sp900540595	no	no	none
ntk_s_trem2	77_bin16		var_biomarker ~ var_mb_by_sex	-0.0603151	0.0441997	-1.3646	0.172377	91.42	0	2323096	d__Bacteria	p__Bacillota_A	c__Clostridia	o__Oscillospirales	f__Ruminococcaceae	g__Gemmiger	s__Gemmiger sp900540595	no	no	none
ntk_s_trem2	77_bin16		var_biomarker ~ dx	-0.072609	0.0788756	-0.920551	0.357285	91.42	0	2323096	d__Bacteria	p__Bacillota_A	c__Clostridia	o__Oscillospirales	f__Ruminococcaceae	g__Gemmiger	s__Gemmiger sp900540595	no	no	none
ntk_s_trem2	77_bin16		var_biomarker ~ mars_age	0.016914	0.00462678	3.65567	0.000256509	91.42	0	2323096	d__Bacteria	p__Bacillota_A	c__Clostridia	o__Oscillospirales	f__Ruminococcaceae	g__Gemmiger	s__Gemmiger sp900540595	no	no	none
ntk_s_trem2	77_bin16		var_biomarker ~ apoe4	-0.00127568	0.0565949	-0.0225405	0.982017	91.42	0	2323096	d__Bacteria	p__Bacillota_A	c__Clostridia	o__Oscillospirales	f__Ruminococcaceae	g__Gemmiger	s__Gemmiger sp900540595	no	no	none
ntk_s_trem2	77_bin16		var_biomarker ~ ntk_table	0.131063	0.0609918	2.14886	0.0316452	91.42	0	2323096	d__Bacteria	p__Bacillota_A	c__Clostridia	o__Oscillospirales	f__Ruminococcaceae	g__Gemmiger	s__Gemmiger sp900540595	no	no	none
ntk_s_trem2	77_bin16		var_biomarker ~ bristol_type_1_7	0.027644	0.0241848	1.14303	0.253026	91.42	0	2323096	d__Bacteria	p__Bacillota_A	c__Clostridia	o__Oscillospirales	f__Ruminococcaceae	g__Gemmiger	s__Gemmiger sp900540595	no	no	none
ntk_s_trem2	77_bin23		var_biomarker ~ var_mb	0.0267884	0.0659319	0.406304	0.684519	92.62	0.67	1953290	d__Bacteria	p__Bacillota_A	c__Clostridia	o__Oscillospirales	f__Oscillospiraceae	g__CAG-103	s__CAG-103 sp900543625	no	no	none
ntk_s_trem2	77_bin23		var_biomarker ~ sex	0.0797698	0.090903	0.877526	0.380201	92.62	0.67	1953290	d__Bacteria	p__Bacillota_A	c__Clostridia	o__Oscillospirales	f__Oscillospiraceae	g__CAG-103	s__CAG-103 sp900543625	no	no	none
ntk_s_trem2	77_bin23		var_biomarker ~ var_mb_by_sex	0.000140143	0.0739501	0.0018951	0.998488	92.62	0.67	1953290	d__Bacteria	p__Bacillota_A	c__Clostridia	o__Oscillospirales	f__Oscillospiraceae	g__CAG-103	s__CAG-103 sp900543625	no	no	none
ntk_s_trem2	77_bin23		var_biomarker ~ dx	-0.0661768	0.0758738	-0.872196	0.383102	92.62	0.67	1953290	d__Bacteria	p__Bacillota_A	c__Clostridia	o__Oscillospirales	f__Oscillospiraceae	g__CAG-103	s__CAG-103 sp900543625	no	no	none
ntk_s_trem2	77_bin23		var_biomarker ~ mars_age	0.0169908	0.00473784	3.58618	0.000335559	92.62	0.67	1953290	d__Bacteria	p__Bacillota_A	c__Clostridia	o__Oscillospirales	f__Oscillospiraceae	g__CAG-103	s__CAG-103 sp900543625	no	no	none
ntk_s_trem2	77_bin23		var_biomarker ~ apoe4	0.00105678	0.058602	0.0180333	0.985612	92.62	0.67	1953290	d__Bacteria	p__Bacillota_A	c__Clostridia	o__Oscillospirales	f__Oscillospiraceae	g__CAG-103	s__CAG-103 sp900543625	no	no	none
ntk_s_trem2	77_bin23		var_biomarker ~ ntk_table	0.143726	0.0589131	2.43964	0.0147021	92.62	0.67	1953290	d__Bacteria	p__Bacillota_A	c__Clostridia	o__Oscillospirales	f__Oscillospiraceae	g__CAG-103	s__CAG-103 sp900543625	no	no	none
ntk_s_trem2	77_bin23		var_biomarker ~ bristol_type_1_7	0.0206326	0.0234508	0.879826	0.378954	92.62	0.67	1953290	d__Bacteria	p__Bacillota_A	c__Clostridia	o__Oscillospirales	f__Oscillospiraceae	g__CAG-103	s__CAG-103 sp900543625	no	no	none
ntk_s_trem2	77_bin25		var_biomarker ~ var_mb	0.0235483	0.0271202	0.868293	0.385234	98.15	0.17	2532664	d__Bacteria	p__Bacillota_A	c__Clostridia	o__Lachnospirales	f__Lachnospiraceae	g__Lachnospira	s__Lachnospira sp900316325	no	no	none
ntk_s_trem2	77_bin25		var_biomarker ~ sex	0.168917	0.120734	1.39908	0.161788	98.15	0.17	2532664	d__Bacteria	p__Bacillota_A	c__Clostridia	o__Lachnospirales	f__Lachnospiraceae	g__Lachnospira	s__Lachnospira sp900316325	no	no	none
ntk_s_trem2	77_bin25		var_biomarker ~ var_mb_by_sex	-0.0355584	0.0381439	-0.932217	0.351224	98.15	0.17	2532664	d__Bacteria	p__Bacillota_A	c__Clostridia	o__Lachnospirales	f__Lachnospiraceae	g__Lachnospira	s__Lachnospira sp900316325	no	no	none
ntk_s_trem2	77_bin25		var_biomarker ~ dx	-0.0605221	0.0747861	-0.809269	0.41836	98.15	0.17	2532664	d__Bacteria	p__Bacillota_A	c__Clostridia	o__Lachnospirales	f__Lachnospiraceae	g__Lachnospira	s__Lachnospira sp900316325	no	no	none
ntk_s_trem2	77_bin25		var_biomarker ~ mars_age	0.0168214	0.00457858	3.67394	0.000238841	98.15	0.17	2532664	d__Bacteria	p__Bacillota_A	c__Clostridia	o__Lachnospirales	f__Lachnospiraceae	g__Lachnospira	s__Lachnospira sp900316325	no	no	none
ntk_s_trem2	77_bin25		var_biomarker ~ apoe4	0.00409906	0.0561941	0.0729446	0.94185	98.15	0.17	2532664	d__Bacteria	p__Bacillota_A	c__Clostridia	o__Lachnospirales	f__Lachnospiraceae	g__Lachnospira	s__Lachnospira sp900316325	no	no	none
ntk_s_trem2	77_bin25		var_biomarker ~ ntk_table	0.139775	0.061844	2.26013	0.0238134	98.15	0.17	2532664	d__Bacteria	p__Bacillota_A	c__Clostridia	o__Lachnospirales	f__Lachnospiraceae	g__Lachnospira	s__Lachnospira sp900316325	no	no	none
ntk_s_trem2	77_bin25		var_biomarker ~ bristol_type_1_7	0.0193612	0.0247916	0.78096	0.434826	98.15	0.17	2532664	d__Bacteria	p__Bacillota_A	c__Clostridia	o__Lachnospirales	f__Lachnospiraceae	g__Lachnospira	s__Lachnospira sp900316325	no	no	none
ntk_s_trem2	77_bin26		var_biomarker ~ var_mb	-0.122448	0.0399012	-3.06877	0.00214942	92.09	1.27	3477290	d__Bacteria	p__Bacillota_A	c__Clostridia	o__Lachnospirales	f__Lachnospiraceae	g__Blautia_A	s__Blautia_A faecis	yes	no	propionate
ntk_s_trem2	77_bin26		var_biomarker ~ sex	0.209281	0.356121	0.587667	0.556756	92.09	1.27	3477290	d__Bacteria	p__Bacillota_A	c__Clostridia	o__Lachnospirales	f__Lachnospiraceae	g__Blautia_A	s__Blautia_A faecis	yes	no	propionate
ntk_s_trem2	77_bin26		var_biomarker ~ var_mb_by_sex	-0.0295607	0.0815739	-0.362379	0.717069	92.09	1.27	3477290	d__Bacteria	p__Bacillota_A	c__Clostridia	o__Lachnospirales	f__Lachnospiraceae	g__Blautia_A	s__Blautia_A faecis	yes	no	propionate
ntk_s_trem2	77_bin26		var_biomarker ~ dx	-0.0339689	0.070116	-0.484466	0.628055	92.09	1.27	3477290	d__Bacteria	p__Bacillota_A	c__Clostridia	o__Lachnospirales	f__Lachnospiraceae	g__Blautia_A	s__Blautia_A faecis	yes	no	propionate
ntk_s_trem2	77_bin26		var_biomarker ~ mars_age	0.0155158	0.00451316	3.4379	0.000586243	92.09	1.27	3477290	d__Bacteria	p__Bacillota_A	c__Clostridia	o__Lachnospirales	f__Lachnospiraceae	g__Blautia_A	s__Blautia_A faecis	yes	no	propionate
ntk_s_trem2	77_bin26		var_biomarker ~ apoe4	0.0222614	0.0559881	0.39761	0.690918	92.09	1.27	3477290	d__Bacteria	p__Bacillota_A	c__Clostridia	o__Lachnospirales	f__Lachnospiraceae	g__Blautia_A	s__Blautia_A faecis	yes	no	propionate
ntk_s_trem2	77_bin26		var_biomarker ~ ntk_table	0.162074	0.0580635	2.79132	0.00524942	92.09	1.27	3477290	d__Bacteria	p__Bacillota_A	c__Clostridia	o__Lachnospirales	f__Lachnospiraceae	g__Blautia_A	s__Blautia_A faecis	yes	no	propionate
ntk_s_trem2	77_bin26		var_biomarker ~ bristol_type_1_7	0.0291388	0.0226803	1.28476	0.198876	92.09	1.27	3477290	d__Bacteria	p__Bacillota_A	c__Clostridia	o__Lachnospirales	f__Lachnospiraceae	g__Blautia_A	s__Blautia_A faecis	yes	no	propionate
ntk_s_trem2	77_bin31		var_biomarker ~ var_mb	-0.011986	0.0128394	-0.93353	0.350547	98.63	0	2716266	d__Bacteria	p__Bacillota_A	c__Clostridia	o__Oscillospirales	f__Ruminococcaceae	g__Ruminococcus_D	s__Ruminococcus_D bicirculans	no	no	none
ntk_s_trem2	77_bin31		var_biomarker ~ sex	0.0587199	0.064118	0.915811	0.359766	98.63	0	2716266	d__Bacteria	p__Bacillota_A	c__Clostridia	o__Oscillospirales	f__Ruminococcaceae	g__Ruminococcus_D	s__Ruminococcus_D bicirculans	no	no	none
ntk_s_trem2	77_bin31		var_biomarker ~ var_mb_by_sex	0.0239359	0.0205654	1.16389	0.244467	98.63	0	2716266	d__Bacteria	p__Bacillota_A	c__Clostridia	o__Oscillospirales	f__Ruminococcaceae	g__Ruminococcus_D	s__Ruminococcus_D bicirculans	no	no	none
ntk_s_trem2	77_bin31		var_biomarker ~ dx	-0.0652088	0.0758591	-0.859605	0.390007	98.63	0	2716266	d__Bacteria	p__Bacillota_A	c__Clostridia	o__Oscillospirales	f__Ruminococcaceae	g__Ruminococcus_D	s__Ruminococcus_D bicirculans	no	no	none
ntk_s_trem2	77_bin31		var_biomarker ~ mars_age	0.0170437	0.00470036	3.62604	0.0002878	98.63	0	2716266	d__Bacteria	p__Bacillota_A	c__Clostridia	o__Oscillospirales	f__Ruminococcaceae	g__Ruminococcus_D	s__Ruminococcus_D bicirculans	no	no	none
ntk_s_trem2	77_bin31		var_biomarker ~ apoe4	0.0115282	0.0567467	0.203152	0.839016	98.63	0	2716266	d__Bacteria	p__Bacillota_A	c__Clostridia	o__Oscillospirales	f__Ruminococcaceae	g__Ruminococcus_D	s__Ruminococcus_D bicirculans	no	no	none
ntk_s_trem2	77_bin31		var_biomarker ~ ntk_table	0.143618	0.0612409	2.34512	0.0190207	98.63	0	2716266	d__Bacteria	p__Bacillota_A	c__Clostridia	o__Oscillospirales	f__Ruminococcaceae	g__Ruminococcus_D	s__Ruminococcus_D bicirculans	no	no	none
ntk_s_trem2	77_bin31		var_biomarker ~ bristol_type_1_7	0.0231138	0.024273	0.952242	0.340974	98.63	0	2716266	d__Bacteria	p__Bacillota_A	c__Clostridia	o__Oscillospirales	f__Ruminococcaceae	g__Ruminococcus_D	s__Ruminococcus_D bicirculans	no	no	none
ntk_s_trem2	79_bin115		var_biomarker ~ var_mb	-0.0500938	0.0302202	-1.65763	0.0973924	92.2	0	1713733	d__Bacteria	p__Bacillota_A	c__Clostridia	o__Peptostreptococcales	f__Anaerovoracaceae	g__VUNA01	s__VUNA01 sp002299625	no	no	none
ntk_s_trem2	79_bin115		var_biomarker ~ sex	0.156261	0.0862643	1.81143	0.070075	92.2	0	1713733	d__Bacteria	p__Bacillota_A	c__Clostridia	o__Peptostreptococcales	f__Anaerovoracaceae	g__VUNA01	s__VUNA01 sp002299625	no	no	none
ntk_s_trem2	79_bin115		var_biomarker ~ var_mb_by_sex	0.0441512	0.0481438	0.91707	0.359106	92.2	0	1713733	d__Bacteria	p__Bacillota_A	c__Clostridia	o__Peptostreptococcales	f__Anaerovoracaceae	g__VUNA01	s__VUNA01 sp002299625	no	no	none
ntk_s_trem2	79_bin115		var_biomarker ~ dx	-0.0748128	0.078022	-0.958868	0.337625	92.2	0	1713733	d__Bacteria	p__Bacillota_A	c__Clostridia	o__Peptostreptococcales	f__Anaerovoracaceae	g__VUNA01	s__VUNA01 sp002299625	no	no	none
ntk_s_trem2	79_bin115		var_biomarker ~ mars_age	0.0168545	0.00477714	3.52815	0.000418476	92.2	0	1713733	d__Bacteria	p__Bacillota_A	c__Clostridia	o__Peptostreptococcales	f__Anaerovoracaceae	g__VUNA01	s__VUNA01 sp002299625	no	no	none
ntk_s_trem2	79_bin115		var_biomarker ~ apoe4	0.00828028	0.0574656	0.144091	0.885429	92.2	0	1713733	d__Bacteria	p__Bacillota_A	c__Clostridia	o__Peptostreptococcales	f__Anaerovoracaceae	g__VUNA01	s__VUNA01 sp002299625	no	no	none
ntk_s_trem2	79_bin115		var_biomarker ~ ntk_table	0.152996	0.0615517	2.48566	0.0129312	92.2	0	1713733	d__Bacteria	p__Bacillota_A	c__Clostridia	o__Peptostreptococcales	f__Anaerovoracaceae	g__VUNA01	s__VUNA01 sp002299625	no	no	none
ntk_s_trem2	79_bin115		var_biomarker ~ bristol_type_1_7	0.0267959	0.0240466	1.11433	0.265136	92.2	0	1713733	d__Bacteria	p__Bacillota_A	c__Clostridia	o__Peptostreptococcales	f__Anaerovoracaceae	g__VUNA01	s__VUNA01 sp002299625	no	no	none
ntk_s_trem2	79_bin26		var_biomarker ~ var_mb	-0.00546988	0.0209046	-0.261658	0.793585	96.51	0.6	2030573	d__Bacteria	p__Bacillota_C	c__Negativicutes	o__Acidaminococcales	f__Acidaminococcaceae	g__Phascolarctobacterium_A	s__Phascolarctobacterium_A succinatutens	yes	no	propionate
ntk_s_trem2	79_bin26		var_biomarker ~ sex	0.258488	0.130582	1.97952	0.047758	96.51	0.6	2030573	d__Bacteria	p__Bacillota_C	c__Negativicutes	o__Acidaminococcales	f__Acidaminococcaceae	g__Phascolarctobacterium_A	s__Phascolarctobacterium_A succinatutens	yes	no	propionate
ntk_s_trem2	79_bin26		var_biomarker ~ var_mb_by_sex	0.0533323	0.0333739	1.59803	0.110037	96.51	0.6	2030573	d__Bacteria	p__Bacillota_C	c__Negativicutes	o__Acidaminococcales	f__Acidaminococcaceae	g__Phascolarctobacterium_A	s__Phascolarctobacterium_A succinatutens	yes	no	propionate
ntk_s_trem2	79_bin26		var_biomarker ~ dx	-0.0697986	0.0790434	-0.883042	0.377214	96.51	0.6	2030573	d__Bacteria	p__Bacillota_C	c__Negativicutes	o__Acidaminococcales	f__Acidaminococcaceae	g__Phascolarctobacterium_A	s__Phascolarctobacterium_A succinatutens	yes	no	propionate
ntk_s_trem2	79_bin26		var_biomarker ~ mars_age	0.016421	0.00462149	3.55318	0.000380606	96.51	0.6	2030573	d__Bacteria	p__Bacillota_C	c__Negativicutes	o__Acidaminococcales	f__Acidaminococcaceae	g__Phascolarctobacterium_A	s__Phascolarctobacterium_A succinatutens	yes	no	propionate
ntk_s_trem2	79_bin26		var_biomarker ~ apoe4	-0.00137672	0.0546311	-0.0252003	0.979895	96.51	0.6	2030573	d__Bacteria	p__Bacillota_C	c__Negativicutes	o__Acidaminococcales	f__Acidaminococcaceae	g__Phascolarctobacterium_A	s__Phascolarctobacterium_A succinatutens	yes	no	propionate
ntk_s_trem2	79_bin26		var_biomarker ~ ntk_table	0.140816	0.0580238	2.42687	0.0152297	96.51	0.6	2030573	d__Bacteria	p__Bacillota_C	c__Negativicutes	o__Acidaminococcales	f__Acidaminococcaceae	g__Phascolarctobacterium_A	s__Phascolarctobacterium_A succinatutens	yes	no	propionate
ntk_s_trem2	79_bin26		var_biomarker ~ bristol_type_1_7	0.0238144	0.0233771	1.01871	0.308341	96.51	0.6	2030573	d__Bacteria	p__Bacillota_C	c__Negativicutes	o__Acidaminococcales	f__Acidaminococcaceae	g__Phascolarctobacterium_A	s__Phascolarctobacterium_A succinatutens	yes	no	propionate
ntk_s_trem2	79_bin34		var_biomarker ~ var_mb	-0.0196946	0.0366519	-0.537341	0.591032	90.72	0	1979183	d__Bacteria	p__Bacillota_A	c__Clostridia	o__Oscillospirales	f__Oscillospiraceae	g__Faecousia	s__Faecousia sp900544705	no	no	none
ntk_s_trem2	79_bin34		var_biomarker ~ sex	0.0921592	0.0700039	1.31649	0.188011	90.72	0	1979183	d__Bacteria	p__Bacillota_A	c__Clostridia	o__Oscillospirales	f__Oscillospiraceae	g__Faecousia	s__Faecousia sp900544705	no	no	none
ntk_s_trem2	79_bin34		var_biomarker ~ var_mb_by_sex	0.0494831	0.0733172	0.674917	0.499728	90.72	0	1979183	d__Bacteria	p__Bacillota_A	c__Clostridia	o__Oscillospirales	f__Oscillospiraceae	g__Faecousia	s__Faecousia sp900544705	no	no	none
ntk_s_trem2	79_bin34		var_biomarker ~ dx	-0.0660278	0.0729756	-0.904793	0.365575	90.72	0	1979183	d__Bacteria	p__Bacillota_A	c__Clostridia	o__Oscillospirales	f__Oscillospiraceae	g__Faecousia	s__Faecousia sp900544705	no	no	none
ntk_s_trem2	79_bin34		var_biomarker ~ mars_age	0.0160266	0.00470274	3.40793	0.000654567	90.72	0	1979183	d__Bacteria	p__Bacillota_A	c__Clostridia	o__Oscillospirales	f__Oscillospiraceae	g__Faecousia	s__Faecousia sp900544705	no	no	none
ntk_s_trem2	79_bin34		var_biomarker ~ apoe4	0.00767346	0.0582207	0.131799	0.895143	90.72	0	1979183	d__Bacteria	p__Bacillota_A	c__Clostridia	o__Oscillospirales	f__Oscillospiraceae	g__Faecousia	s__Faecousia sp900544705	no	no	none
ntk_s_trem2	79_bin34		var_biomarker ~ ntk_table	0.135432	0.0604231	2.2414	0.0250003	90.72	0	1979183	d__Bacteria	p__Bacillota_A	c__Clostridia	o__Oscillospirales	f__Oscillospiraceae	g__Faecousia	s__Faecousia sp900544705	no	no	none
ntk_s_trem2	79_bin34		var_biomarker ~ bristol_type_1_7	0.0256989	0.0242797	1.05845	0.28985	90.72	0	1979183	d__Bacteria	p__Bacillota_A	c__Clostridia	o__Oscillospirales	f__Oscillospiraceae	g__Faecousia	s__Faecousia sp900544705	no	no	none
ntk_s_trem2	79_bin48		var_biomarker ~ var_mb	0.0275981	0.0140445	1.96504	0.0494092	96.25	0	2540870	d__Bacteria	p__Bacteroidota	c__Bacteroidia	o__Bacteroidales	f__Bacteroidaceae	g__Prevotella	s__Prevotella sp003447235	no	no	none
ntk_s_trem2	79_bin48		var_biomarker ~ sex	0.0771028	0.0718333	1.07336	0.283111	96.25	0	2540870	d__Bacteria	p__Bacteroidota	c__Bacteroidia	o__Bacteroidales	f__Bacteroidaceae	g__Prevotella	s__Prevotella sp003447235	no	no	none
ntk_s_trem2	79_bin48		var_biomarker ~ var_mb_by_sex	0.0066028	0.0184306	0.358252	0.720155	96.25	0	2540870	d__Bacteria	p__Bacteroidota	c__Bacteroidia	o__Bacteroidales	f__Bacteroidaceae	g__Prevotella	s__Prevotella sp003447235	no	no	none
ntk_s_trem2	79_bin48		var_biomarker ~ dx	-0.0877745	0.0704066	-1.24668	0.212515	96.25	0	2540870	d__Bacteria	p__Bacteroidota	c__Bacteroidia	o__Bacteroidales	f__Bacteroidaceae	g__Prevotella	s__Prevotella sp003447235	no	no	none
ntk_s_trem2	79_bin48		var_biomarker ~ mars_age	0.0184756	0.00453047	4.07808	4.54094381241443e-05	96.25	0	2540870	d__Bacteria	p__Bacteroidota	c__Bacteroidia	o__Bacteroidales	f__Bacteroidaceae	g__Prevotella	s__Prevotella sp003447235	no	no	none
ntk_s_trem2	79_bin48		var_biomarker ~ apoe4	0.0255515	0.0554254	0.461007	0.644793	96.25	0	2540870	d__Bacteria	p__Bacteroidota	c__Bacteroidia	o__Bacteroidales	f__Bacteroidaceae	g__Prevotella	s__Prevotella sp003447235	no	no	none
ntk_s_trem2	79_bin48		var_biomarker ~ ntk_table	0.145669	0.057571	2.53026	0.0113979	96.25	0	2540870	d__Bacteria	p__Bacteroidota	c__Bacteroidia	o__Bacteroidales	f__Bacteroidaceae	g__Prevotella	s__Prevotella sp003447235	no	no	none
ntk_s_trem2	79_bin48		var_biomarker ~ bristol_type_1_7	0.014578	0.0206977	0.704332	0.481226	96.25	0	2540870	d__Bacteria	p__Bacteroidota	c__Bacteroidia	o__Bacteroidales	f__Bacteroidaceae	g__Prevotella	s__Prevotella sp003447235	no	no	none
ntk_s_trem2	79_bin6		var_biomarker ~ var_mb	0.0404679	0.0544278	0.743516	0.457169	93.33	0	1890560	d__Bacteria	p__Bacillota	c__Bacilli	o__Erysipelotrichales	f__Erysipelotrichaceae	g__Bulleidia	s__Bulleidia sp900539965	no	no	none
ntk_s_trem2	79_bin6		var_biomarker ~ sex	-0.0303062	0.0549326	-0.551698	0.581155	93.33	0	1890560	d__Bacteria	p__Bacillota	c__Bacilli	o__Erysipelotrichales	f__Erysipelotrichaceae	g__Bulleidia	s__Bulleidia sp900539965	no	no	none
ntk_s_trem2	79_bin6		var_biomarker ~ var_mb_by_sex	-0.361077	0.108589	-3.32516	0.000883677	93.33	0	1890560	d__Bacteria	p__Bacillota	c__Bacilli	o__Erysipelotrichales	f__Erysipelotrichaceae	g__Bulleidia	s__Bulleidia sp900539965	no	no	none
ntk_s_trem2	79_bin6		var_biomarker ~ dx	-0.0146436	0.0747872	-0.195803	0.844764	93.33	0	1890560	d__Bacteria	p__Bacillota	c__Bacilli	o__Erysipelotrichales	f__Erysipelotrichaceae	g__Bulleidia	s__Bulleidia sp900539965	no	no	none
ntk_s_trem2	79_bin6		var_biomarker ~ mars_age	0.0143472	0.00459453	3.12267	0.00179216	93.33	0	1890560	d__Bacteria	p__Bacillota	c__Bacilli	o__Erysipelotrichales	f__Erysipelotrichaceae	g__Bulleidia	s__Bulleidia sp900539965	no	no	none
ntk_s_trem2	79_bin6		var_biomarker ~ apoe4	0.0199214	0.0535749	0.371842	0.71001	93.33	0	1890560	d__Bacteria	p__Bacillota	c__Bacilli	o__Erysipelotrichales	f__Erysipelotrichaceae	g__Bulleidia	s__Bulleidia sp900539965	no	no	none
ntk_s_trem2	79_bin6		var_biomarker ~ ntk_table	0.149569	0.0599058	2.49673	0.0125345	93.33	0	1890560	d__Bacteria	p__Bacillota	c__Bacilli	o__Erysipelotrichales	f__Erysipelotrichaceae	g__Bulleidia	s__Bulleidia sp900539965	no	no	none
ntk_s_trem2	79_bin6		var_biomarker ~ bristol_type_1_7	0.0329217	0.0225887	1.45744	0.144994	93.33	0	1890560	d__Bacteria	p__Bacillota	c__Bacilli	o__Erysipelotrichales	f__Erysipelotrichaceae	g__Bulleidia	s__Bulleidia sp900539965	no	no	none
ntk_s_trem2	79_bin64		var_biomarker ~ var_mb	-0.00314511	0.0295448	-0.106453	0.915223	95.97	0.67	2026695	d__Bacteria	p__Bacillota_A	c__Clostridia	o__Oscillospirales	f__Oscillospiraceae	g__CAG-103	s__CAG-103 sp900543625	no	no	none
ntk_s_trem2	79_bin64		var_biomarker ~ sex	0.172222	0.11037	1.56041	0.118663	95.97	0.67	2026695	d__Bacteria	p__Bacillota_A	c__Clostridia	o__Oscillospirales	f__Oscillospiraceae	g__CAG-103	s__CAG-103 sp900543625	no	no	none
ntk_s_trem2	79_bin64		var_biomarker ~ var_mb_by_sex	0.0590216	0.0509712	1.15794	0.246889	95.97	0.67	2026695	d__Bacteria	p__Bacillota_A	c__Clostridia	o__Oscillospirales	f__Oscillospiraceae	g__CAG-103	s__CAG-103 sp900543625	no	no	none
ntk_s_trem2	79_bin64		var_biomarker ~ dx	-0.0663319	0.0724981	-0.914946	0.36022	95.97	0.67	2026695	d__Bacteria	p__Bacillota_A	c__Clostridia	o__Oscillospirales	f__Oscillospiraceae	g__CAG-103	s__CAG-103 sp900543625	no	no	none
ntk_s_trem2	79_bin64		var_biomarker ~ mars_age	0.0167637	0.00465446	3.60164	0.000316222	95.97	0.67	2026695	d__Bacteria	p__Bacillota_A	c__Clostridia	o__Oscillospirales	f__Oscillospiraceae	g__CAG-103	s__CAG-103 sp900543625	no	no	none
ntk_s_trem2	79_bin64		var_biomarker ~ apoe4	0.0123234	0.0585456	0.210491	0.833284	95.97	0.67	2026695	d__Bacteria	p__Bacillota_A	c__Clostridia	o__Oscillospirales	f__Oscillospiraceae	g__CAG-103	s__CAG-103 sp900543625	no	no	none
ntk_s_trem2	79_bin64		var_biomarker ~ ntk_table	0.13664	0.0585474	2.33384	0.0196042	95.97	0.67	2026695	d__Bacteria	p__Bacillota_A	c__Clostridia	o__Oscillospirales	f__Oscillospiraceae	g__CAG-103	s__CAG-103 sp900543625	no	no	none
ntk_s_trem2	79_bin64		var_biomarker ~ bristol_type_1_7	0.0246479	0.0234772	1.04986	0.293781	95.97	0.67	2026695	d__Bacteria	p__Bacillota_A	c__Clostridia	o__Oscillospirales	f__Oscillospiraceae	g__CAG-103	s__CAG-103 sp900543625	no	no	none
ntk_s_trem2	79_bin68		var_biomarker ~ var_mb	0.0440224	0.0260016	1.69306	0.0904438	91	2.68	1637771	d__Bacteria	p__Bacillota_A	c__Clostridia	o__Oscillospirales	f__Oscillospiraceae	g__Vescimonas	s__Vescimonas sp000435555	no	no	none
ntk_s_trem2	79_bin68		var_biomarker ~ sex	0.0747067	0.073155	1.02121	0.307154	91	2.68	1637771	d__Bacteria	p__Bacillota_A	c__Clostridia	o__Oscillospirales	f__Oscillospiraceae	g__Vescimonas	s__Vescimonas sp000435555	no	no	none
ntk_s_trem2	79_bin68		var_biomarker ~ var_mb_by_sex	-0.0166222	0.0378264	-0.439433	0.660348	91	2.68	1637771	d__Bacteria	p__Bacillota_A	c__Clostridia	o__Oscillospirales	f__Oscillospiraceae	g__Vescimonas	s__Vescimonas sp000435555	no	no	none
ntk_s_trem2	79_bin68		var_biomarker ~ dx	-0.055751	0.0730896	-0.762776	0.445597	91	2.68	1637771	d__Bacteria	p__Bacillota_A	c__Clostridia	o__Oscillospirales	f__Oscillospiraceae	g__Vescimonas	s__Vescimonas sp000435555	no	no	none
ntk_s_trem2	79_bin68		var_biomarker ~ mars_age	0.0165343	0.00453363	3.64703	0.000265294	91	2.68	1637771	d__Bacteria	p__Bacillota_A	c__Clostridia	o__Oscillospirales	f__Oscillospiraceae	g__Vescimonas	s__Vescimonas sp000435555	no	no	none
ntk_s_trem2	79_bin68		var_biomarker ~ apoe4	0.0257137	0.0599697	0.428779	0.668084	91	2.68	1637771	d__Bacteria	p__Bacillota_A	c__Clostridia	o__Oscillospirales	f__Oscillospiraceae	g__Vescimonas	s__Vescimonas sp000435555	no	no	none
ntk_s_trem2	79_bin68		var_biomarker ~ ntk_table	0.142261	0.0588865	2.41585	0.0156983	91	2.68	1637771	d__Bacteria	p__Bacillota_A	c__Clostridia	o__Oscillospirales	f__Oscillospiraceae	g__Vescimonas	s__Vescimonas sp000435555	no	no	none
ntk_s_trem2	79_bin68		var_biomarker ~ bristol_type_1_7	0.0279261	0.0230995	1.20895	0.226682	91	2.68	1637771	d__Bacteria	p__Bacillota_A	c__Clostridia	o__Oscillospirales	f__Oscillospiraceae	g__Vescimonas	s__Vescimonas sp000435555	no	no	none
ntk_s_trem2	79_bin89		var_biomarker ~ var_mb	0.00197662	0.0582778	0.0339172	0.972943	97.71	4.48	2441111	d__Bacteria	p__Bacillota	c__Bacilli	o__Erysipelotrichales	f__Erysipelotrichaceae	g__Holdemanella	s__Holdemanella biformis	no	no	none
ntk_s_trem2	79_bin89		var_biomarker ~ sex	0.398138	0.283302	1.40535	0.159918	97.71	4.48	2441111	d__Bacteria	p__Bacillota	c__Bacilli	o__Erysipelotrichales	f__Erysipelotrichaceae	g__Holdemanella	s__Holdemanella biformis	no	no	none
ntk_s_trem2	79_bin89		var_biomarker ~ var_mb_by_sex	-0.096065	0.0803477	-1.19562	0.231846	97.71	4.48	2441111	d__Bacteria	p__Bacillota	c__Bacilli	o__Erysipelotrichales	f__Erysipelotrichaceae	g__Holdemanella	s__Holdemanella biformis	no	no	none
ntk_s_trem2	79_bin89		var_biomarker ~ dx	-0.0684423	0.0792565	-0.863554	0.387833	97.71	4.48	2441111	d__Bacteria	p__Bacillota	c__Bacilli	o__Erysipelotrichales	f__Erysipelotrichaceae	g__Holdemanella	s__Holdemanella biformis	no	no	none
ntk_s_trem2	79_bin89		var_biomarker ~ mars_age	0.0159846	0.00450898	3.54505	0.000392539	97.71	4.48	2441111	d__Bacteria	p__Bacillota	c__Bacilli	o__Erysipelotrichales	f__Erysipelotrichaceae	g__Holdemanella	s__Holdemanella biformis	no	no	none
ntk_s_trem2	79_bin89		var_biomarker ~ apoe4	0.0149376	0.056606	0.263887	0.791867	97.71	4.48	2441111	d__Bacteria	p__Bacillota	c__Bacilli	o__Erysipelotrichales	f__Erysipelotrichaceae	g__Holdemanella	s__Holdemanella biformis	no	no	none
ntk_s_trem2	79_bin89		var_biomarker ~ ntk_table	0.13962	0.0600237	2.32609	0.020014	97.71	4.48	2441111	d__Bacteria	p__Bacillota	c__Bacilli	o__Erysipelotrichales	f__Erysipelotrichaceae	g__Holdemanella	s__Holdemanella biformis	no	no	none
ntk_s_trem2	79_bin89		var_biomarker ~ bristol_type_1_7	0.0275147	0.0247955	1.10967	0.267143	97.71	4.48	2441111	d__Bacteria	p__Bacillota	c__Bacilli	o__Erysipelotrichales	f__Erysipelotrichaceae	g__Holdemanella	s__Holdemanella biformis	no	no	none
ntk_s_trem2	79_bin94		var_biomarker ~ var_mb	-0.0106269	0.0305862	-0.347442	0.72826	100	0	2578694	d__Bacteria	p__Bacillota_C	c__Negativicutes	o__Veillonellales	f__Megasphaeraceae	g__Caecibacter	s__Caecibacter massiliensis	no	no	none
ntk_s_trem2	79_bin94		var_biomarker ~ sex	0.0749281	0.112913	0.663591	0.506952	100	0	2578694	d__Bacteria	p__Bacillota_C	c__Negativicutes	o__Veillonellales	f__Megasphaeraceae	g__Caecibacter	s__Caecibacter massiliensis	no	no	none
ntk_s_trem2	79_bin94		var_biomarker ~ var_mb_by_sex	-0.000467851	0.039738	-0.0117734	0.990606	100	0	2578694	d__Bacteria	p__Bacillota_C	c__Negativicutes	o__Veillonellales	f__Megasphaeraceae	g__Caecibacter	s__Caecibacter massiliensis	no	no	none
ntk_s_trem2	79_bin94		var_biomarker ~ dx	-0.0538452	0.0789273	-0.682213	0.495105	100	0	2578694	d__Bacteria	p__Bacillota_C	c__Negativicutes	o__Veillonellales	f__Megasphaeraceae	g__Caecibacter	s__Caecibacter massiliensis	no	no	none
ntk_s_trem2	79_bin94		var_biomarker ~ mars_age	0.0163981	0.0047931	3.42118	0.000623492	100	0	2578694	d__Bacteria	p__Bacillota_C	c__Negativicutes	o__Veillonellales	f__Megasphaeraceae	g__Caecibacter	s__Caecibacter massiliensis	no	no	none
ntk_s_trem2	79_bin94		var_biomarker ~ apoe4	0.00435267	0.0580152	0.0750264	0.940194	100	0	2578694	d__Bacteria	p__Bacillota_C	c__Negativicutes	o__Veillonellales	f__Megasphaeraceae	g__Caecibacter	s__Caecibacter massiliensis	no	no	none
ntk_s_trem2	79_bin94		var_biomarker ~ ntk_table	0.136952	0.0598803	2.28709	0.0221906	100	0	2578694	d__Bacteria	p__Bacillota_C	c__Negativicutes	o__Veillonellales	f__Megasphaeraceae	g__Caecibacter	s__Caecibacter massiliensis	no	no	none
ntk_s_trem2	79_bin94		var_biomarker ~ bristol_type_1_7	0.0240693	0.0239012	1.00703	0.313919	100	0	2578694	d__Bacteria	p__Bacillota_C	c__Negativicutes	o__Veillonellales	f__Megasphaeraceae	g__Caecibacter	s__Caecibacter massiliensis	no	no	none
ntk_s_trem2	80_bin101		var_biomarker ~ var_mb	0.00575436	0.0209215	0.275045	0.783281	100	0.81	2018091	d__Bacteria	p__Actinomycetota	c__Coriobacteriia	o__Coriobacteriales	f__Coriobacteriaceae	g__Collinsella	s__	no	no	none
ntk_s_trem2	80_bin101		var_biomarker ~ sex	0.0219217	0.0730377	0.300143	0.764068	100	0.81	2018091	d__Bacteria	p__Actinomycetota	c__Coriobacteriia	o__Coriobacteriales	f__Coriobacteriaceae	g__Collinsella	s__	no	no	none
ntk_s_trem2	80_bin101		var_biomarker ~ var_mb_by_sex	-0.0359973	0.0322807	-1.11513	0.264793	100	0.81	2018091	d__Bacteria	p__Actinomycetota	c__Coriobacteriia	o__Coriobacteriales	f__Coriobacteriaceae	g__Collinsella	s__	no	no	none
ntk_s_trem2	80_bin101		var_biomarker ~ dx	-0.0476471	0.0774544	-0.615163	0.538447	100	0.81	2018091	d__Bacteria	p__Actinomycetota	c__Coriobacteriia	o__Coriobacteriales	f__Coriobacteriaceae	g__Collinsella	s__	no	no	none
ntk_s_trem2	80_bin101		var_biomarker ~ mars_age	0.0166433	0.00466207	3.56994	0.000357068	100	0.81	2018091	d__Bacteria	p__Actinomycetota	c__Coriobacteriia	o__Coriobacteriales	f__Coriobacteriaceae	g__Collinsella	s__	no	no	none
ntk_s_trem2	80_bin101		var_biomarker ~ apoe4	0.00392561	0.0565139	0.0694626	0.944621	100	0.81	2018091	d__Bacteria	p__Actinomycetota	c__Coriobacteriia	o__Coriobacteriales	f__Coriobacteriaceae	g__Collinsella	s__	no	no	none
ntk_s_trem2	80_bin101		var_biomarker ~ ntk_table	0.143761	0.0599194	2.39924	0.0164291	100	0.81	2018091	d__Bacteria	p__Actinomycetota	c__Coriobacteriia	o__Coriobacteriales	f__Coriobacteriaceae	g__Collinsella	s__	no	no	none
ntk_s_trem2	80_bin101		var_biomarker ~ bristol_type_1_7	0.0247214	0.0231256	1.06901	0.285067	100	0.81	2018091	d__Bacteria	p__Actinomycetota	c__Coriobacteriia	o__Coriobacteriales	f__Coriobacteriaceae	g__Collinsella	s__	no	no	none
ntk_s_trem2	80_bin2		var_biomarker ~ var_mb	-0.0279079	0.0305307	-0.914093	0.360668	99.03	0	2777414	d__Bacteria	p__Bacillota_A	c__Clostridia	o__Lachnospirales	f__Lachnospiraceae	g__Agathobacter	s__Agathobacter rectalis	no	yes	butyrate
ntk_s_trem2	80_bin2		var_biomarker ~ sex	0.116397	0.101161	1.15062	0.249889	99.03	0	2777414	d__Bacteria	p__Bacillota_A	c__Clostridia	o__Lachnospirales	f__Lachnospiraceae	g__Agathobacter	s__Agathobacter rectalis	no	yes	butyrate
ntk_s_trem2	80_bin2		var_biomarker ~ var_mb_by_sex	-0.0117218	0.0457279	-0.256337	0.79769	99.03	0	2777414	d__Bacteria	p__Bacillota_A	c__Clostridia	o__Lachnospirales	f__Lachnospiraceae	g__Agathobacter	s__Agathobacter rectalis	no	yes	butyrate
ntk_s_trem2	80_bin2		var_biomarker ~ dx	-0.0544046	0.074397	-0.731275	0.464611	99.03	0	2777414	d__Bacteria	p__Bacillota_A	c__Clostridia	o__Lachnospirales	f__Lachnospiraceae	g__Agathobacter	s__Agathobacter rectalis	no	yes	butyrate
ntk_s_trem2	80_bin2		var_biomarker ~ mars_age	0.0167994	0.00465624	3.60792	0.000308662	99.03	0	2777414	d__Bacteria	p__Bacillota_A	c__Clostridia	o__Lachnospirales	f__Lachnospiraceae	g__Agathobacter	s__Agathobacter rectalis	no	yes	butyrate
ntk_s_trem2	80_bin2		var_biomarker ~ apoe4	0.0172047	0.0588563	0.292317	0.770044	99.03	0	2777414	d__Bacteria	p__Bacillota_A	c__Clostridia	o__Lachnospirales	f__Lachnospiraceae	g__Agathobacter	s__Agathobacter rectalis	no	yes	butyrate
ntk_s_trem2	80_bin2		var_biomarker ~ ntk_table	0.128407	0.057456	2.23488	0.0254252	99.03	0	2777414	d__Bacteria	p__Bacillota_A	c__Clostridia	o__Lachnospirales	f__Lachnospiraceae	g__Agathobacter	s__Agathobacter rectalis	no	yes	butyrate
ntk_s_trem2	80_bin2		var_biomarker ~ bristol_type_1_7	0.028874	0.0243222	1.18714	0.23517	99.03	0	2777414	d__Bacteria	p__Bacillota_A	c__Clostridia	o__Lachnospirales	f__Lachnospiraceae	g__Agathobacter	s__Agathobacter rectalis	no	yes	butyrate
ntk_s_trem2	80_bin49		var_biomarker ~ var_mb	-0.00924102	0.0124459	-0.742498	0.457786	92.42	3.93	1179570	d__Bacteria	p__Bacillota	c__Bacilli	o__RF39	f__UBA660	g__CAG-302	s__CAG-302 sp934162325	no	no	none
ntk_s_trem2	80_bin49		var_biomarker ~ sex	0.180299	0.0768678	2.34557	0.0189979	92.42	3.93	1179570	d__Bacteria	p__Bacillota	c__Bacilli	o__RF39	f__UBA660	g__CAG-302	s__CAG-302 sp934162325	no	no	none
ntk_s_trem2	80_bin49		var_biomarker ~ var_mb_by_sex	0.0281457	0.0162893	1.72786	0.0840125	92.42	3.93	1179570	d__Bacteria	p__Bacillota	c__Bacilli	o__RF39	f__UBA660	g__CAG-302	s__CAG-302 sp934162325	no	no	none
ntk_s_trem2	80_bin49		var_biomarker ~ dx	-0.100832	0.0731657	-1.37813	0.168163	92.42	3.93	1179570	d__Bacteria	p__Bacillota	c__Bacilli	o__RF39	f__UBA660	g__CAG-302	s__CAG-302 sp934162325	no	no	none
ntk_s_trem2	80_bin49		var_biomarker ~ mars_age	0.0165865	0.0046318	3.58101	0.000342273	92.42	3.93	1179570	d__Bacteria	p__Bacillota	c__Bacilli	o__RF39	f__UBA660	g__CAG-302	s__CAG-302 sp934162325	no	no	none
ntk_s_trem2	80_bin49		var_biomarker ~ apoe4	0.00292098	0.0567846	0.0514396	0.958975	92.42	3.93	1179570	d__Bacteria	p__Bacillota	c__Bacilli	o__RF39	f__UBA660	g__CAG-302	s__CAG-302 sp934162325	no	no	none
ntk_s_trem2	80_bin49		var_biomarker ~ ntk_table	0.148462	0.0611994	2.42587	0.0152718	92.42	3.93	1179570	d__Bacteria	p__Bacillota	c__Bacilli	o__RF39	f__UBA660	g__CAG-302	s__CAG-302 sp934162325	no	no	none
ntk_s_trem2	80_bin49		var_biomarker ~ bristol_type_1_7	0.0309488	0.0238563	1.2973	0.194527	92.42	3.93	1179570	d__Bacteria	p__Bacillota	c__Bacilli	o__RF39	f__UBA660	g__CAG-302	s__CAG-302 sp934162325	no	no	none
ntk_s_trem2	80_bin50		var_biomarker ~ var_mb	-0.0381681	0.0574266	-0.664641	0.50628	97.32	0	2026495	d__Bacteria	p__Bacillota_A	c__Clostridia	o__Oscillospirales	f__Acutalibacteraceae	g__CAG-217	s__CAG-217 sp000436335	no	no	none
ntk_s_trem2	80_bin50		var_biomarker ~ sex	0.155833	0.122043	1.27687	0.201648	97.32	0	2026495	d__Bacteria	p__Bacillota_A	c__Clostridia	o__Oscillospirales	f__Acutalibacteraceae	g__CAG-217	s__CAG-217 sp000436335	no	no	none
ntk_s_trem2	80_bin50		var_biomarker ~ var_mb_by_sex	0.0373208	0.0621579	0.600419	0.548227	97.32	0	2026495	d__Bacteria	p__Bacillota_A	c__Clostridia	o__Oscillospirales	f__Acutalibacteraceae	g__CAG-217	s__CAG-217 sp000436335	no	no	none
ntk_s_trem2	80_bin50		var_biomarker ~ dx	-0.0590386	0.0758216	-0.778651	0.436185	97.32	0	2026495	d__Bacteria	p__Bacillota_A	c__Clostridia	o__Oscillospirales	f__Acutalibacteraceae	g__CAG-217	s__CAG-217 sp000436335	no	no	none
ntk_s_trem2	80_bin50		var_biomarker ~ mars_age	0.0168012	0.00477138	3.52125	0.000429517	97.32	0	2026495	d__Bacteria	p__Bacillota_A	c__Clostridia	o__Oscillospirales	f__Acutalibacteraceae	g__CAG-217	s__CAG-217 sp000436335	no	no	none
ntk_s_trem2	80_bin50		var_biomarker ~ apoe4	0.00580091	0.057403	0.101056	0.919506	97.32	0	2026495	d__Bacteria	p__Bacillota_A	c__Clostridia	o__Oscillospirales	f__Acutalibacteraceae	g__CAG-217	s__CAG-217 sp000436335	no	no	none
ntk_s_trem2	80_bin50		var_biomarker ~ ntk_table	0.138795	0.0592186	2.34377	0.0190899	97.32	0	2026495	d__Bacteria	p__Bacillota_A	c__Clostridia	o__Oscillospirales	f__Acutalibacteraceae	g__CAG-217	s__CAG-217 sp000436335	no	no	none
ntk_s_trem2	80_bin50		var_biomarker ~ bristol_type_1_7	0.0245531	0.0235436	1.04288	0.297005	97.32	0	2026495	d__Bacteria	p__Bacillota_A	c__Clostridia	o__Oscillospirales	f__Acutalibacteraceae	g__CAG-217	s__CAG-217 sp000436335	no	no	none
ntk_s_trem2	80_bin64		var_biomarker ~ var_mb	0.011505	0.0383881	0.299701	0.764405	96.23	0.94	3100521	d__Bacteria	p__Bacillota	c__Bacilli	o__Erysipelotrichales	f__Coprobacillaceae	g__Longibaculum	s__Longibaculum muris	no	no	none
ntk_s_trem2	80_bin64		var_biomarker ~ sex	0.144382	0.103	1.40177	0.160983	96.23	0.94	3100521	d__Bacteria	p__Bacillota	c__Bacilli	o__Erysipelotrichales	f__Coprobacillaceae	g__Longibaculum	s__Longibaculum muris	no	no	none
ntk_s_trem2	80_bin64		var_biomarker ~ var_mb_by_sex	-0.0455878	0.0493975	-0.922877	0.356071	96.23	0.94	3100521	d__Bacteria	p__Bacillota	c__Bacilli	o__Erysipelotrichales	f__Coprobacillaceae	g__Longibaculum	s__Longibaculum muris	no	no	none
ntk_s_trem2	80_bin64		var_biomarker ~ dx	-0.0451973	0.0746829	-0.60519	0.545053	96.23	0.94	3100521	d__Bacteria	p__Bacillota	c__Bacilli	o__Erysipelotrichales	f__Coprobacillaceae	g__Longibaculum	s__Longibaculum muris	no	no	none
ntk_s_trem2	80_bin64		var_biomarker ~ mars_age	0.0171066	0.00477167	3.58504	0.000337032	96.23	0.94	3100521	d__Bacteria	p__Bacillota	c__Bacilli	o__Erysipelotrichales	f__Coprobacillaceae	g__Longibaculum	s__Longibaculum muris	no	no	none
ntk_s_trem2	80_bin64		var_biomarker ~ apoe4	0.00943685	0.0571316	0.165177	0.868804	96.23	0.94	3100521	d__Bacteria	p__Bacillota	c__Bacilli	o__Erysipelotrichales	f__Coprobacillaceae	g__Longibaculum	s__Longibaculum muris	no	no	none
ntk_s_trem2	80_bin64		var_biomarker ~ ntk_table	0.138416	0.0638751	2.16698	0.0302362	96.23	0.94	3100521	d__Bacteria	p__Bacillota	c__Bacilli	o__Erysipelotrichales	f__Coprobacillaceae	g__Longibaculum	s__Longibaculum muris	no	no	none
ntk_s_trem2	80_bin64		var_biomarker ~ bristol_type_1_7	0.0251963	0.0242523	1.03893	0.298839	96.23	0.94	3100521	d__Bacteria	p__Bacillota	c__Bacilli	o__Erysipelotrichales	f__Coprobacillaceae	g__Longibaculum	s__Longibaculum muris	no	no	none
ntk_s_trem2	80_bin83		var_biomarker ~ var_mb	-0.00570084	0.0294095	-0.193843	0.846299	96.64	0	2256385	d__Bacteria	p__Bacillota_A	c__Clostridia	o__Oscillospirales	f__Acutalibacteraceae	g__CAG-964	s__	no	no	none
ntk_s_trem2	80_bin83		var_biomarker ~ sex	0.066599	0.0632176	1.05349	0.292117	96.64	0	2256385	d__Bacteria	p__Bacillota_A	c__Clostridia	o__Oscillospirales	f__Acutalibacteraceae	g__CAG-964	s__	no	no	none
ntk_s_trem2	80_bin83		var_biomarker ~ var_mb_by_sex	-0.0289877	0.0369751	-0.783979	0.433052	96.64	0	2256385	d__Bacteria	p__Bacillota_A	c__Clostridia	o__Oscillospirales	f__Acutalibacteraceae	g__CAG-964	s__	no	no	none
ntk_s_trem2	80_bin83		var_biomarker ~ dx	-0.0497688	0.0785977	-0.633209	0.526597	96.64	0	2256385	d__Bacteria	p__Bacillota_A	c__Clostridia	o__Oscillospirales	f__Acutalibacteraceae	g__CAG-964	s__	no	no	none
ntk_s_trem2	80_bin83		var_biomarker ~ mars_age	0.0160085	0.00469736	3.40797	0.000654479	96.64	0	2256385	d__Bacteria	p__Bacillota_A	c__Clostridia	o__Oscillospirales	f__Acutalibacteraceae	g__CAG-964	s__	no	no	none
ntk_s_trem2	80_bin83		var_biomarker ~ apoe4	0.00939883	0.0566117	0.166023	0.868139	96.64	0	2256385	d__Bacteria	p__Bacillota_A	c__Clostridia	o__Oscillospirales	f__Acutalibacteraceae	g__CAG-964	s__	no	no	none
ntk_s_trem2	80_bin83		var_biomarker ~ ntk_table	0.144854	0.0618238	2.34301	0.0191287	96.64	0	2256385	d__Bacteria	p__Bacillota_A	c__Clostridia	o__Oscillospirales	f__Acutalibacteraceae	g__CAG-964	s__	no	no	none
ntk_s_trem2	80_bin83		var_biomarker ~ bristol_type_1_7	0.0256954	0.0230994	1.11238	0.265974	96.64	0	2256385	d__Bacteria	p__Bacillota_A	c__Clostridia	o__Oscillospirales	f__Acutalibacteraceae	g__CAG-964	s__	no	no	none
ntk_s_trem2	80_bin9		var_biomarker ~ var_mb	0.019216	0.05388	0.356645	0.721358	90.63	1.68	2452356	d__Bacteria	p__Bacillota_A	c__Clostridia	o__Oscillospirales	f__Ruminococcaceae	g__Negativibacillus	s__Negativibacillus massiliensis	no	no	none
ntk_s_trem2	80_bin9		var_biomarker ~ sex	0.257338	0.175966	1.46243	0.143623	90.63	1.68	2452356	d__Bacteria	p__Bacillota_A	c__Clostridia	o__Oscillospirales	f__Ruminococcaceae	g__Negativibacillus	s__Negativibacillus massiliensis	no	no	none
ntk_s_trem2	80_bin9		var_biomarker ~ var_mb_by_sex	-0.0891824	0.075061	-1.18813	0.234781	90.63	1.68	2452356	d__Bacteria	p__Bacillota_A	c__Clostridia	o__Oscillospirales	f__Ruminococcaceae	g__Negativibacillus	s__Negativibacillus massiliensis	no	no	none
ntk_s_trem2	80_bin9		var_biomarker ~ dx	-0.0412149	0.07453	-0.552997	0.580266	90.63	1.68	2452356	d__Bacteria	p__Bacillota_A	c__Clostridia	o__Oscillospirales	f__Ruminococcaceae	g__Negativibacillus	s__Negativibacillus massiliensis	no	no	none
ntk_s_trem2	80_bin9		var_biomarker ~ mars_age	0.0163977	0.00466199	3.51731	0.000435938	90.63	1.68	2452356	d__Bacteria	p__Bacillota_A	c__Clostridia	o__Oscillospirales	f__Ruminococcaceae	g__Negativibacillus	s__Negativibacillus massiliensis	no	no	none
ntk_s_trem2	80_bin9		var_biomarker ~ apoe4	0.00811181	0.0569839	0.142353	0.886802	90.63	1.68	2452356	d__Bacteria	p__Bacillota_A	c__Clostridia	o__Oscillospirales	f__Ruminococcaceae	g__Negativibacillus	s__Negativibacillus massiliensis	no	no	none
ntk_s_trem2	80_bin9		var_biomarker ~ ntk_table	0.145615	0.0596259	2.44214	0.0146003	90.63	1.68	2452356	d__Bacteria	p__Bacillota_A	c__Clostridia	o__Oscillospirales	f__Ruminococcaceae	g__Negativibacillus	s__Negativibacillus massiliensis	no	no	none
ntk_s_trem2	80_bin9		var_biomarker ~ bristol_type_1_7	0.0265373	0.0235068	1.12892	0.258932	90.63	1.68	2452356	d__Bacteria	p__Bacillota_A	c__Clostridia	o__Oscillospirales	f__Ruminococcaceae	g__Negativibacillus	s__Negativibacillus massiliensis	no	no	none
ntk_s_trem2	80_bin95		var_biomarker ~ var_mb	0.0973076	0.0426619	2.2809	0.0225543	98.27	0	2640234	d__Bacteria	p__Bacillota_A	c__Clostridia	o__Oscillospirales	f__Oscillospiraceae	g__Faecousia	s__Faecousia sp000434635	no	no	none
ntk_s_trem2	80_bin95		var_biomarker ~ sex	0.198261	0.106625	1.85942	0.0629679	98.27	0	2640234	d__Bacteria	p__Bacillota_A	c__Clostridia	o__Oscillospirales	f__Oscillospiraceae	g__Faecousia	s__Faecousia sp000434635	no	no	none
ntk_s_trem2	80_bin95		var_biomarker ~ var_mb_by_sex	-0.0665106	0.0587293	-1.1325	0.257426	98.27	0	2640234	d__Bacteria	p__Bacillota_A	c__Clostridia	o__Oscillospirales	f__Oscillospiraceae	g__Faecousia	s__Faecousia sp000434635	no	no	none
ntk_s_trem2	80_bin95		var_biomarker ~ dx	-0.0673879	0.0729245	-0.924079	0.355445	98.27	0	2640234	d__Bacteria	p__Bacillota_A	c__Clostridia	o__Oscillospirales	f__Oscillospiraceae	g__Faecousia	s__Faecousia sp000434635	no	no	none
ntk_s_trem2	80_bin95		var_biomarker ~ mars_age	0.0170777	0.0047567	3.59024	0.000330372	98.27	0	2640234	d__Bacteria	p__Bacillota_A	c__Clostridia	o__Oscillospirales	f__Oscillospiraceae	g__Faecousia	s__Faecousia sp000434635	no	no	none
ntk_s_trem2	80_bin95		var_biomarker ~ apoe4	0.0161266	0.0568549	0.283645	0.776683	98.27	0	2640234	d__Bacteria	p__Bacillota_A	c__Clostridia	o__Oscillospirales	f__Oscillospiraceae	g__Faecousia	s__Faecousia sp000434635	no	no	none
ntk_s_trem2	80_bin95		var_biomarker ~ ntk_table	0.129151	0.0575851	2.24278	0.024911	98.27	0	2640234	d__Bacteria	p__Bacillota_A	c__Clostridia	o__Oscillospirales	f__Oscillospiraceae	g__Faecousia	s__Faecousia sp000434635	no	no	none
ntk_s_trem2	80_bin95		var_biomarker ~ bristol_type_1_7	0.0298266	0.023421	1.2735	0.202841	98.27	0	2640234	d__Bacteria	p__Bacillota_A	c__Clostridia	o__Oscillospirales	f__Oscillospiraceae	g__Faecousia	s__Faecousia sp000434635	no	no	none
ntk_s_trem2	82_bin19		var_biomarker ~ var_mb	-0.0444639	0.0273017	-1.62861	0.103395	91.74	2.06	1864293	d__Bacteria	p__Bacillota	c__Bacilli	o__Lactobacillales	f__Streptococcaceae	g__Streptococcus	s__Streptococcus sp001556435	no	no	none
ntk_s_trem2	82_bin19		var_biomarker ~ sex	0.143449	0.115258	1.24458	0.213285	91.74	2.06	1864293	d__Bacteria	p__Bacillota	c__Bacilli	o__Lactobacillales	f__Streptococcaceae	g__Streptococcus	s__Streptococcus sp001556435	no	no	none
ntk_s_trem2	82_bin19		var_biomarker ~ var_mb_by_sex	-0.0330126	0.0486649	-0.678365	0.49754	91.74	2.06	1864293	d__Bacteria	p__Bacillota	c__Bacilli	o__Lactobacillales	f__Streptococcaceae	g__Streptococcus	s__Streptococcus sp001556435	no	no	none
ntk_s_trem2	82_bin19		var_biomarker ~ dx	-0.099433	0.0832929	-1.19377	0.232566	91.74	2.06	1864293	d__Bacteria	p__Bacillota	c__Bacilli	o__Lactobacillales	f__Streptococcaceae	g__Streptococcus	s__Streptococcus sp001556435	no	no	none
ntk_s_trem2	82_bin19		var_biomarker ~ mars_age	0.0165189	0.00453321	3.64397	0.000268462	91.74	2.06	1864293	d__Bacteria	p__Bacillota	c__Bacilli	o__Lactobacillales	f__Streptococcaceae	g__Streptococcus	s__Streptococcus sp001556435	no	no	none
ntk_s_trem2	82_bin19		var_biomarker ~ apoe4	0.0343534	0.0565168	0.607844	0.543291	91.74	2.06	1864293	d__Bacteria	p__Bacillota	c__Bacilli	o__Lactobacillales	f__Streptococcaceae	g__Streptococcus	s__Streptococcus sp001556435	no	no	none
ntk_s_trem2	82_bin19		var_biomarker ~ ntk_table	0.139294	0.0578843	2.40643	0.0161095	91.74	2.06	1864293	d__Bacteria	p__Bacillota	c__Bacilli	o__Lactobacillales	f__Streptococcaceae	g__Streptococcus	s__Streptococcus sp001556435	no	no	none
ntk_s_trem2	82_bin19		var_biomarker ~ bristol_type_1_7	0.0313582	0.0238219	1.31636	0.188052	91.74	2.06	1864293	d__Bacteria	p__Bacillota	c__Bacilli	o__Lactobacillales	f__Streptococcaceae	g__Streptococcus	s__Streptococcus sp001556435	no	no	none
ntk_s_trem2	82_bin56		var_biomarker ~ var_mb	-0.0374115	0.0351962	-1.06294	0.287809	98.6	0	3589095	d__Bacteria	p__Bacillota_A	c__Clostridia	o__Lachnospirales	f__Lachnospiraceae	g__Blautia_A	s__Blautia_A wexlerae	no	no	none
ntk_s_trem2	82_bin56		var_biomarker ~ sex	0.315617	0.321006	0.983211	0.325504	98.6	0	3589095	d__Bacteria	p__Bacillota_A	c__Clostridia	o__Lachnospirales	f__Lachnospiraceae	g__Blautia_A	s__Blautia_A wexlerae	no	no	none
ntk_s_trem2	82_bin56		var_biomarker ~ var_mb_by_sex	-0.0442065	0.0581917	-0.75967	0.447452	98.6	0	3589095	d__Bacteria	p__Bacillota_A	c__Clostridia	o__Lachnospirales	f__Lachnospiraceae	g__Blautia_A	s__Blautia_A wexlerae	no	no	none
ntk_s_trem2	82_bin56		var_biomarker ~ dx	-0.0327139	0.0695609	-0.470292	0.638146	98.6	0	3589095	d__Bacteria	p__Bacillota_A	c__Clostridia	o__Lachnospirales	f__Lachnospiraceae	g__Blautia_A	s__Blautia_A wexlerae	no	no	none
ntk_s_trem2	82_bin56		var_biomarker ~ mars_age	0.0155063	0.00454161	3.41427	0.000639529	98.6	0	3589095	d__Bacteria	p__Bacillota_A	c__Clostridia	o__Lachnospirales	f__Lachnospiraceae	g__Blautia_A	s__Blautia_A wexlerae	no	no	none
ntk_s_trem2	82_bin56		var_biomarker ~ apoe4	0.0197784	0.0576462	0.3431	0.731523	98.6	0	3589095	d__Bacteria	p__Bacillota_A	c__Clostridia	o__Lachnospirales	f__Lachnospiraceae	g__Blautia_A	s__Blautia_A wexlerae	no	no	none
ntk_s_trem2	82_bin56		var_biomarker ~ ntk_table	0.153642	0.0619401	2.48049	0.0131201	98.6	0	3589095	d__Bacteria	p__Bacillota_A	c__Clostridia	o__Lachnospirales	f__Lachnospiraceae	g__Blautia_A	s__Blautia_A wexlerae	no	no	none
ntk_s_trem2	82_bin56		var_biomarker ~ bristol_type_1_7	0.0309107	0.0240332	1.28617	0.198384	98.6	0	3589095	d__Bacteria	p__Bacillota_A	c__Clostridia	o__Lachnospirales	f__Lachnospiraceae	g__Blautia_A	s__Blautia_A wexlerae	no	no	none
ntk_s_trem2	82_bin80		var_biomarker ~ var_mb	0.00922628	0.0585465	0.157589	0.874781	99.4	2.69	2072106	d__Bacteria	p__Bacillota_C	c__Negativicutes	o__Acidaminococcales	f__Acidaminococcaceae	g__Phascolarctobacterium	s__Phascolarctobacterium sp900544795	yes	no	propionate
ntk_s_trem2	82_bin80		var_biomarker ~ sex	0.0886881	0.0864312	1.02611	0.304839	99.4	2.69	2072106	d__Bacteria	p__Bacillota_C	c__Negativicutes	o__Acidaminococcales	f__Acidaminococcaceae	g__Phascolarctobacterium	s__Phascolarctobacterium sp900544795	yes	no	propionate
ntk_s_trem2	82_bin80		var_biomarker ~ var_mb_by_sex	0.00830373	0.082726	0.100376	0.920046	99.4	2.69	2072106	d__Bacteria	p__Bacillota_C	c__Negativicutes	o__Acidaminococcales	f__Acidaminococcaceae	g__Phascolarctobacterium	s__Phascolarctobacterium sp900544795	yes	no	propionate
ntk_s_trem2	82_bin80		var_biomarker ~ dx	-0.0721042	0.0731547	-0.985641	0.324309	99.4	2.69	2072106	d__Bacteria	p__Bacillota_C	c__Negativicutes	o__Acidaminococcales	f__Acidaminococcaceae	g__Phascolarctobacterium	s__Phascolarctobacterium sp900544795	yes	no	propionate
ntk_s_trem2	82_bin80		var_biomarker ~ mars_age	0.0166362	0.00463845	3.58658	0.000335038	99.4	2.69	2072106	d__Bacteria	p__Bacillota_C	c__Negativicutes	o__Acidaminococcales	f__Acidaminococcaceae	g__Phascolarctobacterium	s__Phascolarctobacterium sp900544795	yes	no	propionate
ntk_s_trem2	82_bin80		var_biomarker ~ apoe4	0.00746829	0.0609015	0.122629	0.902401	99.4	2.69	2072106	d__Bacteria	p__Bacillota_C	c__Negativicutes	o__Acidaminococcales	f__Acidaminococcaceae	g__Phascolarctobacterium	s__Phascolarctobacterium sp900544795	yes	no	propionate
ntk_s_trem2	82_bin80		var_biomarker ~ ntk_table	0.14059	0.0595389	2.36132	0.0182103	99.4	2.69	2072106	d__Bacteria	p__Bacillota_C	c__Negativicutes	o__Acidaminococcales	f__Acidaminococcaceae	g__Phascolarctobacterium	s__Phascolarctobacterium sp900544795	yes	no	propionate
ntk_s_trem2	82_bin80		var_biomarker ~ bristol_type_1_7	0.023706	0.023998	0.987834	0.323234	99.4	2.69	2072106	d__Bacteria	p__Bacillota_C	c__Negativicutes	o__Acidaminococcales	f__Acidaminococcaceae	g__Phascolarctobacterium	s__Phascolarctobacterium sp900544795	yes	no	propionate
ntk_s_trem2	88_bin18		var_biomarker ~ var_mb	-0.0198108	0.0265957	-0.744889	0.456339	96.91	0.81	1930186	d__Bacteria	p__Bacillota_A	c__Clostridia	o__Christensenellales	f__QALW01	g__QALW01	s__QALW01 sp003150515	no	no	none
ntk_s_trem2	88_bin18		var_biomarker ~ sex	0.036651	0.0567262	0.646103	0.518212	96.91	0.81	1930186	d__Bacteria	p__Bacillota_A	c__Clostridia	o__Christensenellales	f__QALW01	g__QALW01	s__QALW01 sp003150515	no	no	none
ntk_s_trem2	88_bin18		var_biomarker ~ var_mb_by_sex	0.205789	0.047239	4.35634	1.32254263485176e-05	96.91	0.81	1930186	d__Bacteria	p__Bacillota_A	c__Clostridia	o__Christensenellales	f__QALW01	g__QALW01	s__QALW01 sp003150515	no	no	none
ntk_s_trem2	88_bin18		var_biomarker ~ dx	-0.0309023	0.0653463	-0.472901	0.636284	96.91	0.81	1930186	d__Bacteria	p__Bacillota_A	c__Clostridia	o__Christensenellales	f__QALW01	g__QALW01	s__QALW01 sp003150515	no	no	none
ntk_s_trem2	88_bin18		var_biomarker ~ mars_age	0.0138987	0.00448956	3.09579	0.00196291	96.91	0.81	1930186	d__Bacteria	p__Bacillota_A	c__Clostridia	o__Christensenellales	f__QALW01	g__QALW01	s__QALW01 sp003150515	no	no	none
ntk_s_trem2	88_bin18		var_biomarker ~ apoe4	-0.00983507	0.0525177	-0.187272	0.851448	96.91	0.81	1930186	d__Bacteria	p__Bacillota_A	c__Clostridia	o__Christensenellales	f__QALW01	g__QALW01	s__QALW01 sp003150515	no	no	none
ntk_s_trem2	88_bin18		var_biomarker ~ ntk_table	0.139696	0.0568003	2.45943	0.013916	96.91	0.81	1930186	d__Bacteria	p__Bacillota_A	c__Clostridia	o__Christensenellales	f__QALW01	g__QALW01	s__QALW01 sp003150515	no	no	none
ntk_s_trem2	88_bin18		var_biomarker ~ bristol_type_1_7	0.0222614	0.0231603	0.961187	0.336458	96.91	0.81	1930186	d__Bacteria	p__Bacillota_A	c__Clostridia	o__Christensenellales	f__QALW01	g__QALW01	s__QALW01 sp003150515	no	no	none
ntk_s_trem2	88_bin20		var_biomarker ~ var_mb	-0.00919301	0.0273847	-0.335699	0.737098	92.2	0	1818647	d__Bacteria	p__Actinomycetota	c__Coriobacteriia	o__Coriobacteriales	f__Coriobacteriaceae	g__Collinsella	s__	no	no	none
ntk_s_trem2	88_bin20		var_biomarker ~ sex	0.0814794	0.0629995	1.29333	0.195896	92.2	0	1818647	d__Bacteria	p__Actinomycetota	c__Coriobacteriia	o__Coriobacteriales	f__Coriobacteriaceae	g__Collinsella	s__	no	no	none
ntk_s_trem2	88_bin20		var_biomarker ~ var_mb_by_sex	-0.0215422	0.0380618	-0.565981	0.571407	92.2	0	1818647	d__Bacteria	p__Actinomycetota	c__Coriobacteriia	o__Coriobacteriales	f__Coriobacteriaceae	g__Collinsella	s__	no	no	none
ntk_s_trem2	88_bin20		var_biomarker ~ dx	-0.0791965	0.0675982	-1.17158	0.241367	92.2	0	1818647	d__Bacteria	p__Actinomycetota	c__Coriobacteriia	o__Coriobacteriales	f__Coriobacteriaceae	g__Collinsella	s__	no	no	none
ntk_s_trem2	88_bin20		var_biomarker ~ mars_age	0.0157099	0.00475512	3.30379	0.000953877	92.2	0	1818647	d__Bacteria	p__Actinomycetota	c__Coriobacteriia	o__Coriobacteriales	f__Coriobacteriaceae	g__Collinsella	s__	no	no	none
ntk_s_trem2	88_bin20		var_biomarker ~ apoe4	0.00952159	0.0583373	0.163216	0.870348	92.2	0	1818647	d__Bacteria	p__Actinomycetota	c__Coriobacteriia	o__Coriobacteriales	f__Coriobacteriaceae	g__Collinsella	s__	no	no	none
ntk_s_trem2	88_bin20		var_biomarker ~ ntk_table	0.14145	0.0600152	2.3569	0.0184282	92.2	0	1818647	d__Bacteria	p__Actinomycetota	c__Coriobacteriia	o__Coriobacteriales	f__Coriobacteriaceae	g__Collinsella	s__	no	no	none
ntk_s_trem2	88_bin20		var_biomarker ~ bristol_type_1_7	0.0225175	0.0229583	0.9808	0.326692	92.2	0	1818647	d__Bacteria	p__Actinomycetota	c__Coriobacteriia	o__Coriobacteriales	f__Coriobacteriaceae	g__Collinsella	s__	no	no	none
ntk_s_trem2	88_bin5		var_biomarker ~ var_mb	0.0348788	0.0306995	1.13614	0.255899	98.7	0	2375496	d__Bacteria	p__Bacillota_A	c__Clostridia	o__Oscillospirales	f__Ruminococcaceae	g__Faecalibacterium	s__Faecalibacterium prausnitzii	no	yes	butyrate
ntk_s_trem2	88_bin5		var_biomarker ~ sex	0.0686323	0.0603252	1.1377	0.255244	98.7	0	2375496	d__Bacteria	p__Bacillota_A	c__Clostridia	o__Oscillospirales	f__Ruminococcaceae	g__Faecalibacterium	s__Faecalibacterium prausnitzii	no	yes	butyrate
ntk_s_trem2	88_bin5		var_biomarker ~ var_mb_by_sex	-0.000269263	0.0463331	-0.00581146	0.995363	98.7	0	2375496	d__Bacteria	p__Bacillota_A	c__Clostridia	o__Oscillospirales	f__Ruminococcaceae	g__Faecalibacterium	s__Faecalibacterium prausnitzii	no	yes	butyrate
ntk_s_trem2	88_bin5		var_biomarker ~ dx	-0.0414003	0.0742713	-0.55742	0.577241	98.7	0	2375496	d__Bacteria	p__Bacillota_A	c__Clostridia	o__Oscillospirales	f__Ruminococcaceae	g__Faecalibacterium	s__Faecalibacterium prausnitzii	no	yes	butyrate
ntk_s_trem2	88_bin5		var_biomarker ~ mars_age	0.0171277	0.00464334	3.68865	0.000225448	98.7	0	2375496	d__Bacteria	p__Bacillota_A	c__Clostridia	o__Oscillospirales	f__Ruminococcaceae	g__Faecalibacterium	s__Faecalibacterium prausnitzii	no	yes	butyrate
ntk_s_trem2	88_bin5		var_biomarker ~ apoe4	0.00720334	0.0575527	0.125161	0.900396	98.7	0	2375496	d__Bacteria	p__Bacillota_A	c__Clostridia	o__Oscillospirales	f__Ruminococcaceae	g__Faecalibacterium	s__Faecalibacterium prausnitzii	no	yes	butyrate
ntk_s_trem2	88_bin5		var_biomarker ~ ntk_table	0.139883	0.0596237	2.3461	0.0189711	98.7	0	2375496	d__Bacteria	p__Bacillota_A	c__Clostridia	o__Oscillospirales	f__Ruminococcaceae	g__Faecalibacterium	s__Faecalibacterium prausnitzii	no	yes	butyrate
ntk_s_trem2	88_bin5		var_biomarker ~ bristol_type_1_7	0.0193471	0.0241661	0.800587	0.423371	98.7	0	2375496	d__Bacteria	p__Bacillota_A	c__Clostridia	o__Oscillospirales	f__Ruminococcaceae	g__Faecalibacterium	s__Faecalibacterium prausnitzii	no	yes	butyrate
ntk_s_trem2	88_bin50		var_biomarker ~ var_mb	-0.0247123	0.0154325	-1.60132	0.109306	98.63	0	2616776	d__Bacteria	p__Bacillota_A	c__Clostridia	o__Oscillospirales	f__Ruminococcaceae	g__Ruminococcus_D	s__Ruminococcus_D bicirculans	no	no	none
ntk_s_trem2	88_bin50		var_biomarker ~ sex	0.0857383	0.057555	1.48967	0.13631	98.63	0	2616776	d__Bacteria	p__Bacillota_A	c__Clostridia	o__Oscillospirales	f__Ruminococcaceae	g__Ruminococcus_D	s__Ruminococcus_D bicirculans	no	no	none
ntk_s_trem2	88_bin50		var_biomarker ~ var_mb_by_sex	0.0172004	0.0261888	0.656785	0.511319	98.63	0	2616776	d__Bacteria	p__Bacillota_A	c__Clostridia	o__Oscillospirales	f__Ruminococcaceae	g__Ruminococcus_D	s__Ruminococcus_D bicirculans	no	no	none
ntk_s_trem2	88_bin50		var_biomarker ~ dx	-0.0724631	0.075121	-0.964618	0.334736	98.63	0	2616776	d__Bacteria	p__Bacillota_A	c__Clostridia	o__Oscillospirales	f__Ruminococcaceae	g__Ruminococcus_D	s__Ruminococcus_D bicirculans	no	no	none
ntk_s_trem2	88_bin50		var_biomarker ~ mars_age	0.0165469	0.00460912	3.59003	0.000330637	98.63	0	2616776	d__Bacteria	p__Bacillota_A	c__Clostridia	o__Oscillospirales	f__Ruminococcaceae	g__Ruminococcus_D	s__Ruminococcus_D bicirculans	no	no	none
ntk_s_trem2	88_bin50		var_biomarker ~ apoe4	0.0160368	0.0565896	0.283388	0.776879	98.63	0	2616776	d__Bacteria	p__Bacillota_A	c__Clostridia	o__Oscillospirales	f__Ruminococcaceae	g__Ruminococcus_D	s__Ruminococcus_D bicirculans	no	no	none
ntk_s_trem2	88_bin50		var_biomarker ~ ntk_table	0.134346	0.060467	2.2218	0.0262966	98.63	0	2616776	d__Bacteria	p__Bacillota_A	c__Clostridia	o__Oscillospirales	f__Ruminococcaceae	g__Ruminococcus_D	s__Ruminococcus_D bicirculans	no	no	none
ntk_s_trem2	88_bin50		var_biomarker ~ bristol_type_1_7	0.0247697	0.0242067	1.02326	0.306186	98.63	0	2616776	d__Bacteria	p__Bacillota_A	c__Clostridia	o__Oscillospirales	f__Ruminococcaceae	g__Ruminococcus_D	s__Ruminococcus_D bicirculans	no	no	none
ntk_s_trem2	88_bin88		var_biomarker ~ var_mb	-0.00188545	0.0256073	-0.0736293	0.941305	91.98	0.67	1898647	d__Bacteria	p__Bacillota_A	c__Clostridia	o__Oscillospirales	f__Oscillospiraceae	g__Vescimonas	s__Vescimonas sp900545585	no	no	none
ntk_s_trem2	88_bin88		var_biomarker ~ sex	0.0997103	0.0935333	1.06604	0.286405	91.98	0.67	1898647	d__Bacteria	p__Bacillota_A	c__Clostridia	o__Oscillospirales	f__Oscillospiraceae	g__Vescimonas	s__Vescimonas sp900545585	no	no	none
ntk_s_trem2	88_bin88		var_biomarker ~ var_mb_by_sex	0.0119365	0.0374222	0.318967	0.749751	91.98	0.67	1898647	d__Bacteria	p__Bacillota_A	c__Clostridia	o__Oscillospirales	f__Oscillospiraceae	g__Vescimonas	s__Vescimonas sp900545585	no	no	none
ntk_s_trem2	88_bin88		var_biomarker ~ dx	-0.0565707	0.0721402	-0.784177	0.432936	91.98	0.67	1898647	d__Bacteria	p__Bacillota_A	c__Clostridia	o__Oscillospirales	f__Oscillospiraceae	g__Vescimonas	s__Vescimonas sp900545585	no	no	none
ntk_s_trem2	88_bin88		var_biomarker ~ mars_age	0.016336	0.00466274	3.50352	0.000459161	91.98	0.67	1898647	d__Bacteria	p__Bacillota_A	c__Clostridia	o__Oscillospirales	f__Oscillospiraceae	g__Vescimonas	s__Vescimonas sp900545585	no	no	none
ntk_s_trem2	88_bin88		var_biomarker ~ apoe4	0.0049985	0.0599577	0.0833672	0.93356	91.98	0.67	1898647	d__Bacteria	p__Bacillota_A	c__Clostridia	o__Oscillospirales	f__Oscillospiraceae	g__Vescimonas	s__Vescimonas sp900545585	no	no	none
ntk_s_trem2	88_bin88		var_biomarker ~ ntk_table	0.141287	0.061901	2.28247	0.0224619	91.98	0.67	1898647	d__Bacteria	p__Bacillota_A	c__Clostridia	o__Oscillospirales	f__Oscillospiraceae	g__Vescimonas	s__Vescimonas sp900545585	no	no	none
ntk_s_trem2	88_bin88		var_biomarker ~ bristol_type_1_7	0.024156	0.0241178	1.00158	0.316545	91.98	0.67	1898647	d__Bacteria	p__Bacillota_A	c__Clostridia	o__Oscillospirales	f__Oscillospiraceae	g__Vescimonas	s__Vescimonas sp900545585	no	no	none
ntk_s_trem2	8_bin27		var_biomarker ~ var_mb	0.00904155	0.0432483	0.209061	0.8344	96.49	4.01	2297788	d__Bacteria	p__Bacillota_A	c__Clostridia	o__Lachnospirales	f__Lachnospiraceae	g__UBA9414	s__	no	no	none
ntk_s_trem2	8_bin27		var_biomarker ~ sex	-0.132593	0.0978224	-1.35545	0.175274	96.49	4.01	2297788	d__Bacteria	p__Bacillota_A	c__Clostridia	o__Lachnospirales	f__Lachnospiraceae	g__UBA9414	s__	no	no	none
ntk_s_trem2	8_bin27		var_biomarker ~ var_mb_by_sex	-0.183508	0.0795409	-2.30709	0.0210499	96.49	4.01	2297788	d__Bacteria	p__Bacillota_A	c__Clostridia	o__Lachnospirales	f__Lachnospiraceae	g__UBA9414	s__	no	no	none
ntk_s_trem2	8_bin27		var_biomarker ~ dx	-0.0285921	0.0771289	-0.370705	0.710857	96.49	4.01	2297788	d__Bacteria	p__Bacillota_A	c__Clostridia	o__Lachnospirales	f__Lachnospiraceae	g__UBA9414	s__	no	no	none
ntk_s_trem2	8_bin27		var_biomarker ~ mars_age	0.0157194	0.00452107	3.47691	0.00050723	96.49	4.01	2297788	d__Bacteria	p__Bacillota_A	c__Clostridia	o__Lachnospirales	f__Lachnospiraceae	g__UBA9414	s__	no	no	none
ntk_s_trem2	8_bin27		var_biomarker ~ apoe4	0.0210505	0.0554314	0.379758	0.704125	96.49	4.01	2297788	d__Bacteria	p__Bacillota_A	c__Clostridia	o__Lachnospirales	f__Lachnospiraceae	g__UBA9414	s__	no	no	none
ntk_s_trem2	8_bin27		var_biomarker ~ ntk_table	0.1458	0.0590005	2.47116	0.0134676	96.49	4.01	2297788	d__Bacteria	p__Bacillota_A	c__Clostridia	o__Lachnospirales	f__Lachnospiraceae	g__UBA9414	s__	no	no	none
ntk_s_trem2	8_bin27		var_biomarker ~ bristol_type_1_7	0.02614	0.0232504	1.12428	0.260893	96.49	4.01	2297788	d__Bacteria	p__Bacillota_A	c__Clostridia	o__Lachnospirales	f__Lachnospiraceae	g__UBA9414	s__	no	no	none
ntk_s_trem2	8_bin33		var_biomarker ~ var_mb	-0.0187153	0.0369845	-0.506032	0.612834	90.61	0.63	2505305	d__Bacteria	p__Bacillota_A	c__Clostridia	o__Lachnospirales	f__Lachnospiraceae	g__Copromonas	s__Copromonas sp900066535	no	no	none
ntk_s_trem2	8_bin33		var_biomarker ~ sex	0.143995	0.0862843	1.66885	0.0951475	90.61	0.63	2505305	d__Bacteria	p__Bacillota_A	c__Clostridia	o__Lachnospirales	f__Lachnospiraceae	g__Copromonas	s__Copromonas sp900066535	no	no	none
ntk_s_trem2	8_bin33		var_biomarker ~ var_mb_by_sex	-0.0475062	0.0522643	-0.908961	0.363371	90.61	0.63	2505305	d__Bacteria	p__Bacillota_A	c__Clostridia	o__Lachnospirales	f__Lachnospiraceae	g__Copromonas	s__Copromonas sp900066535	no	no	none
ntk_s_trem2	8_bin33		var_biomarker ~ dx	-0.0359858	0.0751799	-0.478663	0.632178	90.61	0.63	2505305	d__Bacteria	p__Bacillota_A	c__Clostridia	o__Lachnospirales	f__Lachnospiraceae	g__Copromonas	s__Copromonas sp900066535	no	no	none
ntk_s_trem2	8_bin33		var_biomarker ~ mars_age	0.0146258	0.00447903	3.26539	0.00109314	90.61	0.63	2505305	d__Bacteria	p__Bacillota_A	c__Clostridia	o__Lachnospirales	f__Lachnospiraceae	g__Copromonas	s__Copromonas sp900066535	no	no	none
ntk_s_trem2	8_bin33		var_biomarker ~ apoe4	0.0110965	0.0563393	0.196958	0.84386	90.61	0.63	2505305	d__Bacteria	p__Bacillota_A	c__Clostridia	o__Lachnospirales	f__Lachnospiraceae	g__Copromonas	s__Copromonas sp900066535	no	no	none
ntk_s_trem2	8_bin33		var_biomarker ~ ntk_table	0.138695	0.0576273	2.40676	0.0160946	90.61	0.63	2505305	d__Bacteria	p__Bacillota_A	c__Clostridia	o__Lachnospirales	f__Lachnospiraceae	g__Copromonas	s__Copromonas sp900066535	no	no	none
ntk_s_trem2	8_bin33		var_biomarker ~ bristol_type_1_7	0.0369035	0.0261192	1.41289	0.157689	90.61	0.63	2505305	d__Bacteria	p__Bacillota_A	c__Clostridia	o__Lachnospirales	f__Lachnospiraceae	g__Copromonas	s__Copromonas sp900066535	no	no	none
ntk_s_trem2	8_bin59		var_biomarker ~ var_mb	0.0481708	0.043025	1.1196	0.262885	91.54	0.76	2393061	d__Bacteria	p__Bacillota_A	c__Clostridia	o__Lachnospirales	f__Lachnospiraceae	g__Blautia_A	s__Blautia_A sp900549015	no	no	none
ntk_s_trem2	8_bin59		var_biomarker ~ sex	0.0436079	0.0598231	0.728947	0.466034	91.54	0.76	2393061	d__Bacteria	p__Bacillota_A	c__Clostridia	o__Lachnospirales	f__Lachnospiraceae	g__Blautia_A	s__Blautia_A sp900549015	no	no	none
ntk_s_trem2	8_bin59		var_biomarker ~ var_mb_by_sex	-0.104755	0.0580489	-1.8046	0.0711372	91.54	0.76	2393061	d__Bacteria	p__Bacillota_A	c__Clostridia	o__Lachnospirales	f__Lachnospiraceae	g__Blautia_A	s__Blautia_A sp900549015	no	no	none
ntk_s_trem2	8_bin59		var_biomarker ~ dx	-0.0646674	0.0758898	-0.852122	0.394146	91.54	0.76	2393061	d__Bacteria	p__Bacillota_A	c__Clostridia	o__Lachnospirales	f__Lachnospiraceae	g__Blautia_A	s__Blautia_A sp900549015	no	no	none
ntk_s_trem2	8_bin59		var_biomarker ~ mars_age	0.0169219	0.00477161	3.54637	0.00039057	91.54	0.76	2393061	d__Bacteria	p__Bacillota_A	c__Clostridia	o__Lachnospirales	f__Lachnospiraceae	g__Blautia_A	s__Blautia_A sp900549015	no	no	none
ntk_s_trem2	8_bin59		var_biomarker ~ apoe4	0.0202426	0.0582164	0.347714	0.728055	91.54	0.76	2393061	d__Bacteria	p__Bacillota_A	c__Clostridia	o__Lachnospirales	f__Lachnospiraceae	g__Blautia_A	s__Blautia_A sp900549015	no	no	none
ntk_s_trem2	8_bin59		var_biomarker ~ ntk_table	0.135295	0.058713	2.30435	0.021203	91.54	0.76	2393061	d__Bacteria	p__Bacillota_A	c__Clostridia	o__Lachnospirales	f__Lachnospiraceae	g__Blautia_A	s__Blautia_A sp900549015	no	no	none
ntk_s_trem2	8_bin59		var_biomarker ~ bristol_type_1_7	0.0254642	0.0245411	1.03761	0.29945	91.54	0.76	2393061	d__Bacteria	p__Bacillota_A	c__Clostridia	o__Lachnospirales	f__Lachnospiraceae	g__Blautia_A	s__Blautia_A sp900549015	no	no	none
ntk_s_trem2	8_bin72		var_biomarker ~ var_mb	-0.000518763	0.0511104	-0.0101498	0.991902	95.57	2.85	3578189	d__Bacteria	p__Bacillota_A	c__Clostridia	o__Lachnospirales	f__Lachnospiraceae	g__KLE1615	s__KLE1615 sp900066985	no	no	none
ntk_s_trem2	8_bin72		var_biomarker ~ sex	0.287333	0.233723	1.22937	0.218931	95.57	2.85	3578189	d__Bacteria	p__Bacillota_A	c__Clostridia	o__Lachnospirales	f__Lachnospiraceae	g__KLE1615	s__KLE1615 sp900066985	no	no	none
ntk_s_trem2	8_bin72		var_biomarker ~ var_mb_by_sex	-0.0734103	0.0763995	-0.960874	0.336615	95.57	2.85	3578189	d__Bacteria	p__Bacillota_A	c__Clostridia	o__Lachnospirales	f__Lachnospiraceae	g__KLE1615	s__KLE1615 sp900066985	no	no	none
ntk_s_trem2	8_bin72		var_biomarker ~ dx	-0.0359545	0.0722206	-0.497842	0.618595	95.57	2.85	3578189	d__Bacteria	p__Bacillota_A	c__Clostridia	o__Lachnospirales	f__Lachnospiraceae	g__KLE1615	s__KLE1615 sp900066985	no	no	none
ntk_s_trem2	8_bin72		var_biomarker ~ mars_age	0.0165595	0.00450356	3.67697	0.000236021	95.57	2.85	3578189	d__Bacteria	p__Bacillota_A	c__Clostridia	o__Lachnospirales	f__Lachnospiraceae	g__KLE1615	s__KLE1615 sp900066985	no	no	none
ntk_s_trem2	8_bin72		var_biomarker ~ apoe4	0.0101127	0.057233	0.176694	0.859749	95.57	2.85	3578189	d__Bacteria	p__Bacillota_A	c__Clostridia	o__Lachnospirales	f__Lachnospiraceae	g__KLE1615	s__KLE1615 sp900066985	no	no	none
ntk_s_trem2	8_bin72		var_biomarker ~ ntk_table	0.15324	0.0646451	2.37049	0.0177647	95.57	2.85	3578189	d__Bacteria	p__Bacillota_A	c__Clostridia	o__Lachnospirales	f__Lachnospiraceae	g__KLE1615	s__KLE1615 sp900066985	no	no	none
ntk_s_trem2	8_bin72		var_biomarker ~ bristol_type_1_7	0.0246129	0.0241161	1.0206	0.307445	95.57	2.85	3578189	d__Bacteria	p__Bacillota_A	c__Clostridia	o__Lachnospirales	f__Lachnospiraceae	g__KLE1615	s__KLE1615 sp900066985	no	no	none
ntk_s_trem2	92_bin37		var_biomarker ~ var_mb	-0.00359838	0.069932	-0.0514554	0.958963	99.2	0.15	2290842	d__Bacteria	p__Bacillota_C	c__Negativicutes	o__Veillonellales	f__Megasphaeraceae	g__Megasphaera	s__Megasphaera sp001546855	no	no	none
ntk_s_trem2	92_bin37		var_biomarker ~ sex	0.107032	0.146113	0.732528	0.463846	99.2	0.15	2290842	d__Bacteria	p__Bacillota_C	c__Negativicutes	o__Veillonellales	f__Megasphaeraceae	g__Megasphaera	s__Megasphaera sp001546855	no	no	none
ntk_s_trem2	92_bin37		var_biomarker ~ var_mb_by_sex	0.0195794	0.0905411	0.216248	0.828794	99.2	0.15	2290842	d__Bacteria	p__Bacillota_C	c__Negativicutes	o__Veillonellales	f__Megasphaeraceae	g__Megasphaera	s__Megasphaera sp001546855	no	no	none
ntk_s_trem2	92_bin37		var_biomarker ~ dx	-0.06255	0.0737321	-0.848341	0.396248	99.2	0.15	2290842	d__Bacteria	p__Bacillota_C	c__Negativicutes	o__Veillonellales	f__Megasphaeraceae	g__Megasphaera	s__Megasphaera sp001546855	no	no	none
ntk_s_trem2	92_bin37		var_biomarker ~ mars_age	0.0167844	0.00479024	3.50388	0.000458528	99.2	0.15	2290842	d__Bacteria	p__Bacillota_C	c__Negativicutes	o__Veillonellales	f__Megasphaeraceae	g__Megasphaera	s__Megasphaera sp001546855	no	no	none
ntk_s_trem2	92_bin37		var_biomarker ~ apoe4	0.00708822	0.0574939	0.123287	0.90188	99.2	0.15	2290842	d__Bacteria	p__Bacillota_C	c__Negativicutes	o__Veillonellales	f__Megasphaeraceae	g__Megasphaera	s__Megasphaera sp001546855	no	no	none
ntk_s_trem2	92_bin37		var_biomarker ~ ntk_table	0.143405	0.0617596	2.32198	0.0202339	99.2	0.15	2290842	d__Bacteria	p__Bacillota_C	c__Negativicutes	o__Veillonellales	f__Megasphaeraceae	g__Megasphaera	s__Megasphaera sp001546855	no	no	none
ntk_s_trem2	92_bin37		var_biomarker ~ bristol_type_1_7	0.0238311	0.0236052	1.00957	0.312702	99.2	0.15	2290842	d__Bacteria	p__Bacillota_C	c__Negativicutes	o__Veillonellales	f__Megasphaeraceae	g__Megasphaera	s__Megasphaera sp001546855	no	no	none
ntk_s_trem2	98_bin31		var_biomarker ~ var_mb	0.0114845	0.0210453	0.545706	0.585268	97.47	0	2938993	d__Bacteria	p__Bacillota_A	c__Clostridia	o__Lachnospirales	f__Lachnospiraceae	g__Blautia_A	s__Blautia_A caecimuris	yes	no	propionate
ntk_s_trem2	98_bin31		var_biomarker ~ sex	0.10515	0.0633471	1.6599	0.0969342	97.47	0	2938993	d__Bacteria	p__Bacillota_A	c__Clostridia	o__Lachnospirales	f__Lachnospiraceae	g__Blautia_A	s__Blautia_A caecimuris	yes	no	propionate
ntk_s_trem2	98_bin31		var_biomarker ~ var_mb_by_sex	-0.0439109	0.0307741	-1.42688	0.153615	97.47	0	2938993	d__Bacteria	p__Bacillota_A	c__Clostridia	o__Lachnospirales	f__Lachnospiraceae	g__Blautia_A	s__Blautia_A caecimuris	yes	no	propionate
ntk_s_trem2	98_bin31		var_biomarker ~ dx	-0.0449661	0.0764895	-0.587872	0.556618	97.47	0	2938993	d__Bacteria	p__Bacillota_A	c__Clostridia	o__Lachnospirales	f__Lachnospiraceae	g__Blautia_A	s__Blautia_A caecimuris	yes	no	propionate
ntk_s_trem2	98_bin31		var_biomarker ~ mars_age	0.0165989	0.00471393	3.52125	0.00042951	97.47	0	2938993	d__Bacteria	p__Bacillota_A	c__Clostridia	o__Lachnospirales	f__Lachnospiraceae	g__Blautia_A	s__Blautia_A caecimuris	yes	no	propionate
ntk_s_trem2	98_bin31		var_biomarker ~ apoe4	0.00749206	0.056671	0.132203	0.894824	97.47	0	2938993	d__Bacteria	p__Bacillota_A	c__Clostridia	o__Lachnospirales	f__Lachnospiraceae	g__Blautia_A	s__Blautia_A caecimuris	yes	no	propionate
ntk_s_trem2	98_bin31		var_biomarker ~ ntk_table	0.134138	0.0595003	2.25441	0.0241705	97.47	0	2938993	d__Bacteria	p__Bacillota_A	c__Clostridia	o__Lachnospirales	f__Lachnospiraceae	g__Blautia_A	s__Blautia_A caecimuris	yes	no	propionate
ntk_s_trem2	98_bin31		var_biomarker ~ bristol_type_1_7	0.0257644	0.0245727	1.0485	0.29441	97.47	0	2938993	d__Bacteria	p__Bacillota_A	c__Clostridia	o__Lachnospirales	f__Lachnospiraceae	g__Blautia_A	s__Blautia_A caecimuris	yes	no	propionate
ntk_s_trem2	98_bin9		var_biomarker ~ var_mb	-0.0105049	0.0249208	-0.421532	0.673367	93.57	0.58	2465293	d__Bacteria	p__Bacillota_A	c__Clostridia	o__Lachnospirales	f__Lachnospiraceae	g__Dorea_B	s__Dorea_B phocaeensis	no	no	none
ntk_s_trem2	98_bin9		var_biomarker ~ sex	0.117443	0.110924	1.05877	0.289703	93.57	0.58	2465293	d__Bacteria	p__Bacillota_A	c__Clostridia	o__Lachnospirales	f__Lachnospiraceae	g__Dorea_B	s__Dorea_B phocaeensis	no	no	none
ntk_s_trem2	98_bin9		var_biomarker ~ var_mb_by_sex	-0.0177926	0.0425304	-0.41835	0.675691	93.57	0.58	2465293	d__Bacteria	p__Bacillota_A	c__Clostridia	o__Lachnospirales	f__Lachnospiraceae	g__Dorea_B	s__Dorea_B phocaeensis	no	no	none
ntk_s_trem2	98_bin9		var_biomarker ~ dx	-0.0624702	0.0743977	-0.839679	0.401088	93.57	0.58	2465293	d__Bacteria	p__Bacillota_A	c__Clostridia	o__Lachnospirales	f__Lachnospiraceae	g__Dorea_B	s__Dorea_B phocaeensis	no	no	none
ntk_s_trem2	98_bin9		var_biomarker ~ mars_age	0.0166011	0.00466113	3.56161	0.000368583	93.57	0.58	2465293	d__Bacteria	p__Bacillota_A	c__Clostridia	o__Lachnospirales	f__Lachnospiraceae	g__Dorea_B	s__Dorea_B phocaeensis	no	no	none
ntk_s_trem2	98_bin9		var_biomarker ~ apoe4	0.0123913	0.0567424	0.218379	0.827134	93.57	0.58	2465293	d__Bacteria	p__Bacillota_A	c__Clostridia	o__Lachnospirales	f__Lachnospiraceae	g__Dorea_B	s__Dorea_B phocaeensis	no	no	none
ntk_s_trem2	98_bin9		var_biomarker ~ ntk_table	0.14513	0.0623788	2.3266	0.0199866	93.57	0.58	2465293	d__Bacteria	p__Bacillota_A	c__Clostridia	o__Lachnospirales	f__Lachnospiraceae	g__Dorea_B	s__Dorea_B phocaeensis	no	no	none
ntk_s_trem2	98_bin9		var_biomarker ~ bristol_type_1_7	0.0265512	0.0233676	1.13624	0.255856	93.57	0.58	2465293	d__Bacteria	p__Bacillota_A	c__Clostridia	o__Lachnospirales	f__Lachnospiraceae	g__Dorea_B	s__Dorea_B phocaeensis	no	no	none
ntk_s_trem2	99_bin18		var_biomarker ~ var_mb	0.0203463	0.0281814	0.721975	0.47031	98.75	0.68	2332404	d__Bacteria	p__Bacillota_A	c__Clostridia	o__Oscillospirales	f__Ruminococcaceae	g__Faecalibacterium	s__Faecalibacterium prausnitzii	no	yes	butyrate
ntk_s_trem2	99_bin18		var_biomarker ~ sex	0.0517386	0.0661653	0.78196	0.434238	98.75	0.68	2332404	d__Bacteria	p__Bacillota_A	c__Clostridia	o__Oscillospirales	f__Ruminococcaceae	g__Faecalibacterium	s__Faecalibacterium prausnitzii	no	yes	butyrate
ntk_s_trem2	99_bin18		var_biomarker ~ var_mb_by_sex	0.0145547	0.0460963	0.315745	0.752196	98.75	0.68	2332404	d__Bacteria	p__Bacillota_A	c__Clostridia	o__Oscillospirales	f__Ruminococcaceae	g__Faecalibacterium	s__Faecalibacterium prausnitzii	no	yes	butyrate
ntk_s_trem2	99_bin18		var_biomarker ~ dx	-0.0532612	0.0734396	-0.725238	0.468306	98.75	0.68	2332404	d__Bacteria	p__Bacillota_A	c__Clostridia	o__Oscillospirales	f__Ruminococcaceae	g__Faecalibacterium	s__Faecalibacterium prausnitzii	no	yes	butyrate
ntk_s_trem2	99_bin18		var_biomarker ~ mars_age	0.0172079	0.00473529	3.63398	0.000279086	98.75	0.68	2332404	d__Bacteria	p__Bacillota_A	c__Clostridia	o__Oscillospirales	f__Ruminococcaceae	g__Faecalibacterium	s__Faecalibacterium prausnitzii	no	yes	butyrate
ntk_s_trem2	99_bin18		var_biomarker ~ apoe4	0.0177147	0.0580746	0.305034	0.76034	98.75	0.68	2332404	d__Bacteria	p__Bacillota_A	c__Clostridia	o__Oscillospirales	f__Ruminococcaceae	g__Faecalibacterium	s__Faecalibacterium prausnitzii	no	yes	butyrate
ntk_s_trem2	99_bin18		var_biomarker ~ ntk_table	0.144061	0.0595554	2.41894	0.0155659	98.75	0.68	2332404	d__Bacteria	p__Bacillota_A	c__Clostridia	o__Oscillospirales	f__Ruminococcaceae	g__Faecalibacterium	s__Faecalibacterium prausnitzii	no	yes	butyrate
ntk_s_trem2	99_bin18		var_biomarker ~ bristol_type_1_7	0.0281704	0.0241565	1.16616	0.243549	98.75	0.68	2332404	d__Bacteria	p__Bacillota_A	c__Clostridia	o__Oscillospirales	f__Ruminococcaceae	g__Faecalibacterium	s__Faecalibacterium prausnitzii	no	yes	butyrate
ntk_s_trem2	99_bin20		var_biomarker ~ var_mb	0.0469512	0.0462625	1.01489	0.31016	98.08	0	2160555	d__Bacteria	p__Bacillota_A	c__Clostridia	o__Oscillospirales	f__Oscillospiraceae	g__Faecousia	s__Faecousia sp900546075	no	no	none
ntk_s_trem2	99_bin20		var_biomarker ~ sex	0.0561846	0.0666679	0.842754	0.399366	98.08	0	2160555	d__Bacteria	p__Bacillota_A	c__Clostridia	o__Oscillospirales	f__Oscillospiraceae	g__Faecousia	s__Faecousia sp900546075	no	no	none
ntk_s_trem2	99_bin20		var_biomarker ~ var_mb_by_sex	0.0633874	0.0588716	1.0767	0.281612	98.08	0	2160555	d__Bacteria	p__Bacillota_A	c__Clostridia	o__Oscillospirales	f__Oscillospiraceae	g__Faecousia	s__Faecousia sp900546075	no	no	none
ntk_s_trem2	99_bin20		var_biomarker ~ dx	-0.0745032	0.0712591	-1.04552	0.295781	98.08	0	2160555	d__Bacteria	p__Bacillota_A	c__Clostridia	o__Oscillospirales	f__Oscillospiraceae	g__Faecousia	s__Faecousia sp900546075	no	no	none
ntk_s_trem2	99_bin20		var_biomarker ~ mars_age	0.0153357	0.00464118	3.30426	0.000952279	98.08	0	2160555	d__Bacteria	p__Bacillota_A	c__Clostridia	o__Oscillospirales	f__Oscillospiraceae	g__Faecousia	s__Faecousia sp900546075	no	no	none
ntk_s_trem2	99_bin20		var_biomarker ~ apoe4	0.00631302	0.0575249	0.109744	0.912612	98.08	0	2160555	d__Bacteria	p__Bacillota_A	c__Clostridia	o__Oscillospirales	f__Oscillospiraceae	g__Faecousia	s__Faecousia sp900546075	no	no	none
ntk_s_trem2	99_bin20		var_biomarker ~ ntk_table	0.14997	0.0590669	2.53899	0.0111174	98.08	0	2160555	d__Bacteria	p__Bacillota_A	c__Clostridia	o__Oscillospirales	f__Oscillospiraceae	g__Faecousia	s__Faecousia sp900546075	no	no	none
ntk_s_trem2	99_bin20		var_biomarker ~ bristol_type_1_7	0.0366201	0.0227801	1.60755	0.107934	98.08	0	2160555	d__Bacteria	p__Bacillota_A	c__Clostridia	o__Oscillospirales	f__Oscillospiraceae	g__Faecousia	s__Faecousia sp900546075	no	no	none
ntk_s_trem2	99_bin38		var_biomarker ~ var_mb	-0.0121289	0.018472	-0.656612	0.511431	98.63	0	2639322	d__Bacteria	p__Bacillota_A	c__Clostridia	o__Oscillospirales	f__Ruminococcaceae	g__Ruminococcus_D	s__Ruminococcus_D bicirculans	no	no	none
ntk_s_trem2	99_bin38		var_biomarker ~ sex	0.0839326	0.0585303	1.434	0.151572	98.63	0	2639322	d__Bacteria	p__Bacillota_A	c__Clostridia	o__Oscillospirales	f__Ruminococcaceae	g__Ruminococcus_D	s__Ruminococcus_D bicirculans	no	no	none
ntk_s_trem2	99_bin38		var_biomarker ~ var_mb_by_sex	0.0251246	0.0261392	0.961185	0.336459	98.63	0	2639322	d__Bacteria	p__Bacillota_A	c__Clostridia	o__Oscillospirales	f__Ruminococcaceae	g__Ruminococcus_D	s__Ruminococcus_D bicirculans	no	no	none
ntk_s_trem2	99_bin38		var_biomarker ~ dx	-0.071548	0.0746703	-0.958186	0.337969	98.63	0	2639322	d__Bacteria	p__Bacillota_A	c__Clostridia	o__Oscillospirales	f__Ruminococcaceae	g__Ruminococcus_D	s__Ruminococcus_D bicirculans	no	no	none
ntk_s_trem2	99_bin38		var_biomarker ~ mars_age	0.0166324	0.00474957	3.50188	0.000461984	98.63	0	2639322	d__Bacteria	p__Bacillota_A	c__Clostridia	o__Oscillospirales	f__Ruminococcaceae	g__Ruminococcus_D	s__Ruminococcus_D bicirculans	no	no	none
ntk_s_trem2	99_bin38		var_biomarker ~ apoe4	0.00977912	0.0570404	0.171442	0.863876	98.63	0	2639322	d__Bacteria	p__Bacillota_A	c__Clostridia	o__Oscillospirales	f__Ruminococcaceae	g__Ruminococcus_D	s__Ruminococcus_D bicirculans	no	no	none
ntk_s_trem2	99_bin38		var_biomarker ~ ntk_table	0.137199	0.0600664	2.28413	0.022364	98.63	0	2639322	d__Bacteria	p__Bacillota_A	c__Clostridia	o__Oscillospirales	f__Ruminococcaceae	g__Ruminococcus_D	s__Ruminococcus_D bicirculans	no	no	none
ntk_s_trem2	99_bin38		var_biomarker ~ bristol_type_1_7	0.0242157	0.023471	1.03173	0.3022	98.63	0	2639322	d__Bacteria	p__Bacillota_A	c__Clostridia	o__Oscillospirales	f__Ruminococcaceae	g__Ruminococcus_D	s__Ruminococcus_D bicirculans	no	no	none
ntk_s_trem2	99_bin83		var_biomarker ~ var_mb	0.00760183	0.0265312	0.286524	0.774477	92.74	1.61	1809942	d__Bacteria	p__Actinomycetota	c__Coriobacteriia	o__Coriobacteriales	f__Coriobacteriaceae	g__Collinsella	s__Collinsella aerofaciens_P	no	no	none
ntk_s_trem2	99_bin83		var_biomarker ~ sex	0.0769666	0.0621297	1.23881	0.215417	92.74	1.61	1809942	d__Bacteria	p__Actinomycetota	c__Coriobacteriia	o__Coriobacteriales	f__Coriobacteriaceae	g__Collinsella	s__Collinsella aerofaciens_P	no	no	none
ntk_s_trem2	99_bin83		var_biomarker ~ var_mb_by_sex	0.0102408	0.0391067	0.261868	0.793423	92.74	1.61	1809942	d__Bacteria	p__Actinomycetota	c__Coriobacteriia	o__Coriobacteriales	f__Coriobacteriaceae	g__Collinsella	s__Collinsella aerofaciens_P	no	no	none
ntk_s_trem2	99_bin83		var_biomarker ~ dx	-0.0589827	0.0764435	-0.771586	0.44036	92.74	1.61	1809942	d__Bacteria	p__Actinomycetota	c__Coriobacteriia	o__Coriobacteriales	f__Coriobacteriaceae	g__Collinsella	s__Collinsella aerofaciens_P	no	no	none
ntk_s_trem2	99_bin83		var_biomarker ~ mars_age	0.0167234	0.00468786	3.56738	0.000360565	92.74	1.61	1809942	d__Bacteria	p__Actinomycetota	c__Coriobacteriia	o__Coriobacteriales	f__Coriobacteriaceae	g__Collinsella	s__Collinsella aerofaciens_P	no	no	none
ntk_s_trem2	99_bin83		var_biomarker ~ apoe4	0.00730511	0.0574378	0.127183	0.898796	92.74	1.61	1809942	d__Bacteria	p__Actinomycetota	c__Coriobacteriia	o__Coriobacteriales	f__Coriobacteriaceae	g__Collinsella	s__Collinsella aerofaciens_P	no	no	none
ntk_s_trem2	99_bin83		var_biomarker ~ ntk_table	0.14009	0.0597258	2.34555	0.0189988	92.74	1.61	1809942	d__Bacteria	p__Actinomycetota	c__Coriobacteriia	o__Coriobacteriales	f__Coriobacteriaceae	g__Collinsella	s__Collinsella aerofaciens_P	no	no	none
ntk_s_trem2	99_bin83		var_biomarker ~ bristol_type_1_7	0.0263016	0.0232967	1.12898	0.258905	92.74	1.61	1809942	d__Bacteria	p__Actinomycetota	c__Coriobacteriia	o__Coriobacteriales	f__Coriobacteriaceae	g__Collinsella	s__Collinsella aerofaciens_P	no	no	none
ntk_s_trem2	9_bin32		var_biomarker ~ var_mb	-0.0036239	0.0129891	-0.278997	0.780247	99.6	0	2153312	d__Bacteria	p__Actinomycetota	c__Actinomycetia	o__Actinomycetales	f__Bifidobacteriaceae	g__Bifidobacterium	s__Bifidobacterium longum	no	no	none
ntk_s_trem2	9_bin32		var_biomarker ~ sex	0.117274	0.0606846	1.93252	0.0532955	99.6	0	2153312	d__Bacteria	p__Actinomycetota	c__Actinomycetia	o__Actinomycetales	f__Bifidobacteriaceae	g__Bifidobacterium	s__Bifidobacterium longum	no	no	none
ntk_s_trem2	9_bin32		var_biomarker ~ var_mb_by_sex	-0.0299388	0.0190015	-1.5756	0.115118	99.6	0	2153312	d__Bacteria	p__Actinomycetota	c__Actinomycetia	o__Actinomycetales	f__Bifidobacteriaceae	g__Bifidobacterium	s__Bifidobacterium longum	no	no	none
ntk_s_trem2	9_bin32		var_biomarker ~ dx	-0.0954692	0.0795186	-1.20059	0.22991	99.6	0	2153312	d__Bacteria	p__Actinomycetota	c__Actinomycetia	o__Actinomycetales	f__Bifidobacteriaceae	g__Bifidobacterium	s__Bifidobacterium longum	no	no	none
ntk_s_trem2	9_bin32		var_biomarker ~ mars_age	0.0166093	0.00465163	3.57064	0.000356113	99.6	0	2153312	d__Bacteria	p__Actinomycetota	c__Actinomycetia	o__Actinomycetales	f__Bifidobacteriaceae	g__Bifidobacterium	s__Bifidobacterium longum	no	no	none
ntk_s_trem2	9_bin32		var_biomarker ~ apoe4	0.00229859	0.0587788	0.0391058	0.968806	99.6	0	2153312	d__Bacteria	p__Actinomycetota	c__Actinomycetia	o__Actinomycetales	f__Bifidobacteriaceae	g__Bifidobacterium	s__Bifidobacterium longum	no	no	none
ntk_s_trem2	9_bin32		var_biomarker ~ ntk_table	0.144568	0.0595181	2.42898	0.0151414	99.6	0	2153312	d__Bacteria	p__Actinomycetota	c__Actinomycetia	o__Actinomycetales	f__Bifidobacteriaceae	g__Bifidobacterium	s__Bifidobacterium longum	no	no	none
ntk_s_trem2	9_bin32		var_biomarker ~ bristol_type_1_7	0.0246168	0.0228334	1.07811	0.280987	99.6	0	2153312	d__Bacteria	p__Actinomycetota	c__Actinomycetia	o__Actinomycetales	f__Bifidobacteriaceae	g__Bifidobacterium	s__Bifidobacterium longum	no	no	none
ntk_s_trem2	9_bin76		var_biomarker ~ var_mb	0.00377972	0.0209857	0.180109	0.857067	96.42	0.5	2701728	d__Bacteria	p__Bacteroidota	c__Bacteroidia	o__Bacteroidales	f__Muribaculaceae	g__Paramuribaculum	s__	no	no	none
ntk_s_trem2	9_bin76		var_biomarker ~ sex	0.094771	0.133854	0.708018	0.478934	96.42	0.5	2701728	d__Bacteria	p__Bacteroidota	c__Bacteroidia	o__Bacteroidales	f__Muribaculaceae	g__Paramuribaculum	s__	no	no	none
ntk_s_trem2	9_bin76		var_biomarker ~ var_mb_by_sex	0.00494643	0.0433868	0.114008	0.909232	96.42	0.5	2701728	d__Bacteria	p__Bacteroidota	c__Bacteroidia	o__Bacteroidales	f__Muribaculaceae	g__Paramuribaculum	s__	no	no	none
ntk_s_trem2	9_bin76		var_biomarker ~ dx	-0.0705865	0.0853153	-0.82736	0.408033	96.42	0.5	2701728	d__Bacteria	p__Bacteroidota	c__Bacteroidia	o__Bacteroidales	f__Muribaculaceae	g__Paramuribaculum	s__	no	no	none
ntk_s_trem2	9_bin76		var_biomarker ~ mars_age	0.0167393	0.00470929	3.55452	0.000378675	96.42	0.5	2701728	d__Bacteria	p__Bacteroidota	c__Bacteroidia	o__Bacteroidales	f__Muribaculaceae	g__Paramuribaculum	s__	no	no	none
ntk_s_trem2	9_bin76		var_biomarker ~ apoe4	0.00984945	0.0582242	0.169164	0.865668	96.42	0.5	2701728	d__Bacteria	p__Bacteroidota	c__Bacteroidia	o__Bacteroidales	f__Muribaculaceae	g__Paramuribaculum	s__	no	no	none
ntk_s_trem2	9_bin76		var_biomarker ~ ntk_table	0.142253	0.0597299	2.3816	0.0172374	96.42	0.5	2701728	d__Bacteria	p__Bacteroidota	c__Bacteroidia	o__Bacteroidales	f__Muribaculaceae	g__Paramuribaculum	s__	no	no	none
ntk_s_trem2	9_bin76		var_biomarker ~ bristol_type_1_7	0.0233275	0.0245236	0.951226	0.341489	96.42	0.5	2701728	d__Bacteria	p__Bacteroidota	c__Bacteroidia	o__Bacteroidales	f__Muribaculaceae	g__Paramuribaculum	s__	no	no	none
ntk_s_trem2	9_bin92		var_biomarker ~ var_mb	0.0371386	0.0401126	0.92586	0.354519	93.89	1.64	2170431	d__Bacteria	p__Bacillota_A	c__Clostridia	o__Oscillospirales	f__Oscillospiraceae	g__Faecousia	s__Faecousia sp000434635	no	no	none
ntk_s_trem2	9_bin92		var_biomarker ~ sex	0.109866	0.0667468	1.64601	0.0997622	93.89	1.64	2170431	d__Bacteria	p__Bacillota_A	c__Clostridia	o__Oscillospirales	f__Oscillospiraceae	g__Faecousia	s__Faecousia sp000434635	no	no	none
ntk_s_trem2	9_bin92		var_biomarker ~ var_mb_by_sex	-0.0359025	0.0707639	-0.507356	0.611905	93.89	1.64	2170431	d__Bacteria	p__Bacillota_A	c__Clostridia	o__Oscillospirales	f__Oscillospiraceae	g__Faecousia	s__Faecousia sp000434635	no	no	none
ntk_s_trem2	9_bin92		var_biomarker ~ dx	-0.0679702	0.0761078	-0.893078	0.371815	93.89	1.64	2170431	d__Bacteria	p__Bacillota_A	c__Clostridia	o__Oscillospirales	f__Oscillospiraceae	g__Faecousia	s__Faecousia sp000434635	no	no	none
ntk_s_trem2	9_bin92		var_biomarker ~ mars_age	0.0166336	0.00467024	3.56161	0.000368582	93.89	1.64	2170431	d__Bacteria	p__Bacillota_A	c__Clostridia	o__Oscillospirales	f__Oscillospiraceae	g__Faecousia	s__Faecousia sp000434635	no	no	none
ntk_s_trem2	9_bin92		var_biomarker ~ apoe4	0.00895502	0.0571134	0.156794	0.875407	93.89	1.64	2170431	d__Bacteria	p__Bacillota_A	c__Clostridia	o__Oscillospirales	f__Oscillospiraceae	g__Faecousia	s__Faecousia sp000434635	no	no	none
ntk_s_trem2	9_bin92		var_biomarker ~ ntk_table	0.138376	0.0586936	2.3576	0.0183933	93.89	1.64	2170431	d__Bacteria	p__Bacillota_A	c__Clostridia	o__Oscillospirales	f__Oscillospiraceae	g__Faecousia	s__Faecousia sp000434635	no	no	none
ntk_s_trem2	9_bin92		var_biomarker ~ bristol_type_1_7	0.023832	0.0238853	0.997771	0.318391	93.89	1.64	2170431	d__Bacteria	p__Bacillota_A	c__Clostridia	o__Oscillospirales	f__Oscillospiraceae	g__Faecousia	s__Faecousia sp000434635	no	no	none
ntk_s_trem2	H-160_bin6		var_biomarker ~ var_mb	0.00904548	0.0173305	0.52194	0.601712	96.77	0.81	2119005	d__Bacteria	p__Actinomycetota	c__Coriobacteriia	o__Coriobacteriales	f__Coriobacteriaceae	g__Collinsella	s__	no	no	none
ntk_s_trem2	H-160_bin6		var_biomarker ~ sex	0.0419473	0.0809979	0.517881	0.604541	96.77	0.81	2119005	d__Bacteria	p__Actinomycetota	c__Coriobacteriia	o__Coriobacteriales	f__Coriobacteriaceae	g__Collinsella	s__	no	no	none
ntk_s_trem2	H-160_bin6		var_biomarker ~ var_mb_by_sex	-0.0170941	0.0248499	-0.687897	0.491518	96.77	0.81	2119005	d__Bacteria	p__Actinomycetota	c__Coriobacteriia	o__Coriobacteriales	f__Coriobacteriaceae	g__Collinsella	s__	no	no	none
ntk_s_trem2	H-160_bin6		var_biomarker ~ dx	-0.0701612	0.0735192	-0.954324	0.339919	96.77	0.81	2119005	d__Bacteria	p__Actinomycetota	c__Coriobacteriia	o__Coriobacteriales	f__Coriobacteriaceae	g__Collinsella	s__	no	no	none
ntk_s_trem2	H-160_bin6		var_biomarker ~ mars_age	0.0163411	0.00474295	3.44534	0.00057034	96.77	0.81	2119005	d__Bacteria	p__Actinomycetota	c__Coriobacteriia	o__Coriobacteriales	f__Coriobacteriaceae	g__Collinsella	s__	no	no	none
ntk_s_trem2	H-160_bin6		var_biomarker ~ apoe4	0.00276718	0.0577006	0.0479575	0.96175	96.77	0.81	2119005	d__Bacteria	p__Actinomycetota	c__Coriobacteriia	o__Coriobacteriales	f__Coriobacteriaceae	g__Collinsella	s__	no	no	none
ntk_s_trem2	H-160_bin6		var_biomarker ~ ntk_table	0.146896	0.0621414	2.36389	0.0180839	96.77	0.81	2119005	d__Bacteria	p__Actinomycetota	c__Coriobacteriia	o__Coriobacteriales	f__Coriobacteriaceae	g__Collinsella	s__	no	no	none
ntk_s_trem2	H-160_bin6		var_biomarker ~ bristol_type_1_7	0.0247595	0.023526	1.05243	0.292601	96.77	0.81	2119005	d__Bacteria	p__Actinomycetota	c__Coriobacteriia	o__Coriobacteriales	f__Coriobacteriaceae	g__Collinsella	s__	no	no	none
ntk_s_trem2	H-160_bin68		var_biomarker ~ var_mb	-0.0223842	0.0266795	-0.839006	0.401466	90.35	0	1837136	d__Bacteria	p__Bacillota_A	c__Clostridia	o__Oscillospirales	f__Butyricicoccaceae	g__Agathobaculum	s__Agathobaculum sp003481705	no	no	none
ntk_s_trem2	H-160_bin68		var_biomarker ~ sex	0.0748738	0.0884741	0.84628	0.397397	90.35	0	1837136	d__Bacteria	p__Bacillota_A	c__Clostridia	o__Oscillospirales	f__Butyricicoccaceae	g__Agathobaculum	s__Agathobaculum sp003481705	no	no	none
ntk_s_trem2	H-160_bin68		var_biomarker ~ var_mb_by_sex	0.00682043	0.053751	0.126889	0.899028	90.35	0	1837136	d__Bacteria	p__Bacillota_A	c__Clostridia	o__Oscillospirales	f__Butyricicoccaceae	g__Agathobaculum	s__Agathobaculum sp003481705	no	no	none
ntk_s_trem2	H-160_bin68		var_biomarker ~ dx	-0.0657877	0.0733362	-0.89707	0.369682	90.35	0	1837136	d__Bacteria	p__Bacillota_A	c__Clostridia	o__Oscillospirales	f__Butyricicoccaceae	g__Agathobaculum	s__Agathobaculum sp003481705	no	no	none
ntk_s_trem2	H-160_bin68		var_biomarker ~ mars_age	0.0160004	0.00452956	3.53243	0.000411756	90.35	0	1837136	d__Bacteria	p__Bacillota_A	c__Clostridia	o__Oscillospirales	f__Butyricicoccaceae	g__Agathobaculum	s__Agathobaculum sp003481705	no	no	none
ntk_s_trem2	H-160_bin68		var_biomarker ~ apoe4	-0.00167564	0.0660964	-0.0253515	0.979775	90.35	0	1837136	d__Bacteria	p__Bacillota_A	c__Clostridia	o__Oscillospirales	f__Butyricicoccaceae	g__Agathobaculum	s__Agathobaculum sp003481705	no	no	none
ntk_s_trem2	H-160_bin68		var_biomarker ~ ntk_table	0.137398	0.0614951	2.23429	0.0254643	90.35	0	1837136	d__Bacteria	p__Bacillota_A	c__Clostridia	o__Oscillospirales	f__Butyricicoccaceae	g__Agathobaculum	s__Agathobaculum sp003481705	no	no	none
ntk_s_trem2	H-160_bin68		var_biomarker ~ bristol_type_1_7	0.0262187	0.0232327	1.12853	0.259098	90.35	0	1837136	d__Bacteria	p__Bacillota_A	c__Clostridia	o__Oscillospirales	f__Butyricicoccaceae	g__Agathobaculum	s__Agathobaculum sp003481705	no	no	none
ntk_s_trem2	H-160_bin75		var_biomarker ~ var_mb	-0.0367912	0.0320439	-1.14815	0.250907	99.52	0	2877674	d__Bacteria	p__Bacillota_A	c__Clostridia	o__Lachnospirales	f__Lachnospiraceae	g__Agathobacter	s__Agathobacter rectalis	no	yes	butyrate
ntk_s_trem2	H-160_bin75		var_biomarker ~ sex	0.102684	0.0945793	1.08569	0.277616	99.52	0	2877674	d__Bacteria	p__Bacillota_A	c__Clostridia	o__Lachnospirales	f__Lachnospiraceae	g__Agathobacter	s__Agathobacter rectalis	no	yes	butyrate
ntk_s_trem2	H-160_bin75		var_biomarker ~ var_mb_by_sex	-0.000653592	0.0411247	-0.0158929	0.98732	99.52	0	2877674	d__Bacteria	p__Bacillota_A	c__Clostridia	o__Lachnospirales	f__Lachnospiraceae	g__Agathobacter	s__Agathobacter rectalis	no	yes	butyrate
ntk_s_trem2	H-160_bin75		var_biomarker ~ dx	-0.0749711	0.0728156	-1.0296	0.303197	99.52	0	2877674	d__Bacteria	p__Bacillota_A	c__Clostridia	o__Lachnospirales	f__Lachnospiraceae	g__Agathobacter	s__Agathobacter rectalis	no	yes	butyrate
ntk_s_trem2	H-160_bin75		var_biomarker ~ mars_age	0.0167431	0.0046466	3.60331	0.000314194	99.52	0	2877674	d__Bacteria	p__Bacillota_A	c__Clostridia	o__Lachnospirales	f__Lachnospiraceae	g__Agathobacter	s__Agathobacter rectalis	no	yes	butyrate
ntk_s_trem2	H-160_bin75		var_biomarker ~ apoe4	0.0195002	0.0587529	0.331902	0.739963	99.52	0	2877674	d__Bacteria	p__Bacillota_A	c__Clostridia	o__Lachnospirales	f__Lachnospiraceae	g__Agathobacter	s__Agathobacter rectalis	no	yes	butyrate
ntk_s_trem2	H-160_bin75		var_biomarker ~ ntk_table	0.135568	0.0580903	2.33375	0.0196087	99.52	0	2877674	d__Bacteria	p__Bacillota_A	c__Clostridia	o__Lachnospirales	f__Lachnospiraceae	g__Agathobacter	s__Agathobacter rectalis	no	yes	butyrate
ntk_s_trem2	H-160_bin75		var_biomarker ~ bristol_type_1_7	0.0300666	0.0243867	1.23291	0.21761	99.52	0	2877674	d__Bacteria	p__Bacillota_A	c__Clostridia	o__Lachnospirales	f__Lachnospiraceae	g__Agathobacter	s__Agathobacter rectalis	no	yes	butyrate
ntk_s_trem2	H-160_bin83		var_biomarker ~ var_mb	-0.0220416	0.0133361	-1.65277	0.0983768	98.63	0	2528101	d__Bacteria	p__Bacillota_A	c__Clostridia	o__Oscillospirales	f__Ruminococcaceae	g__Ruminococcus_D	s__Ruminococcus_D bicirculans	no	no	none
ntk_s_trem2	H-160_bin83		var_biomarker ~ sex	0.144727	0.067409	2.147	0.0317936	98.63	0	2528101	d__Bacteria	p__Bacillota_A	c__Clostridia	o__Oscillospirales	f__Ruminococcaceae	g__Ruminococcus_D	s__Ruminococcus_D bicirculans	no	no	none
ntk_s_trem2	H-160_bin83		var_biomarker ~ var_mb_by_sex	0.0320454	0.0197432	1.62311	0.104566	98.63	0	2528101	d__Bacteria	p__Bacillota_A	c__Clostridia	o__Oscillospirales	f__Ruminococcaceae	g__Ruminococcus_D	s__Ruminococcus_D bicirculans	no	no	none
ntk_s_trem2	H-160_bin83		var_biomarker ~ dx	-0.0795902	0.0781803	-1.01803	0.308661	98.63	0	2528101	d__Bacteria	p__Bacillota_A	c__Clostridia	o__Oscillospirales	f__Ruminococcaceae	g__Ruminococcus_D	s__Ruminococcus_D bicirculans	no	no	none
ntk_s_trem2	H-160_bin83		var_biomarker ~ mars_age	0.0168699	0.00458443	3.67982	0.000233398	98.63	0	2528101	d__Bacteria	p__Bacillota_A	c__Clostridia	o__Oscillospirales	f__Ruminococcaceae	g__Ruminococcus_D	s__Ruminococcus_D bicirculans	no	no	none
ntk_s_trem2	H-160_bin83		var_biomarker ~ apoe4	0.0123861	0.056436	0.219471	0.826283	98.63	0	2528101	d__Bacteria	p__Bacillota_A	c__Clostridia	o__Oscillospirales	f__Ruminococcaceae	g__Ruminococcus_D	s__Ruminococcus_D bicirculans	no	no	none
ntk_s_trem2	H-160_bin83		var_biomarker ~ ntk_table	0.14192	0.0604998	2.34579	0.0189868	98.63	0	2528101	d__Bacteria	p__Bacillota_A	c__Clostridia	o__Oscillospirales	f__Ruminococcaceae	g__Ruminococcus_D	s__Ruminococcus_D bicirculans	no	no	none
ntk_s_trem2	H-160_bin83		var_biomarker ~ bristol_type_1_7	0.0205009	0.0241939	0.847359	0.396795	98.63	0	2528101	d__Bacteria	p__Bacillota_A	c__Clostridia	o__Oscillospirales	f__Ruminococcaceae	g__Ruminococcus_D	s__Ruminococcus_D bicirculans	no	no	none
ntk_s_trem2	H-160_bin85		var_biomarker ~ var_mb	0.0139694	0.0266253	0.524665	0.599816	91.63	0	2113311	d__Bacteria	p__Bacillota_A	c__Clostridia	o__Oscillospirales	f__Ruminococcaceae	g__Faecalibacterium	s__Faecalibacterium prausnitzii_J	no	yes	butyrate
ntk_s_trem2	H-160_bin85		var_biomarker ~ sex	0.0880055	0.0620505	1.41829	0.156107	91.63	0	2113311	d__Bacteria	p__Bacillota_A	c__Clostridia	o__Oscillospirales	f__Ruminococcaceae	g__Faecalibacterium	s__Faecalibacterium prausnitzii_J	no	yes	butyrate
ntk_s_trem2	H-160_bin85		var_biomarker ~ var_mb_by_sex	-0.021845	0.0327308	-0.667413	0.504508	91.63	0	2113311	d__Bacteria	p__Bacillota_A	c__Clostridia	o__Oscillospirales	f__Ruminococcaceae	g__Faecalibacterium	s__Faecalibacterium prausnitzii_J	no	yes	butyrate
ntk_s_trem2	H-160_bin85		var_biomarker ~ dx	-0.0630237	0.0734178	-0.858425	0.390658	91.63	0	2113311	d__Bacteria	p__Bacillota_A	c__Clostridia	o__Oscillospirales	f__Ruminococcaceae	g__Faecalibacterium	s__Faecalibacterium prausnitzii_J	no	yes	butyrate
ntk_s_trem2	H-160_bin85		var_biomarker ~ mars_age	0.0166815	0.00457747	3.64426	0.00026816	91.63	0	2113311	d__Bacteria	p__Bacillota_A	c__Clostridia	o__Oscillospirales	f__Ruminococcaceae	g__Faecalibacterium	s__Faecalibacterium prausnitzii_J	no	yes	butyrate
ntk_s_trem2	H-160_bin85		var_biomarker ~ apoe4	0.00395527	0.0569273	0.0694794	0.944608	91.63	0	2113311	d__Bacteria	p__Bacillota_A	c__Clostridia	o__Oscillospirales	f__Ruminococcaceae	g__Faecalibacterium	s__Faecalibacterium prausnitzii_J	no	yes	butyrate
ntk_s_trem2	H-160_bin85		var_biomarker ~ ntk_table	0.143314	0.0582397	2.46076	0.0138644	91.63	0	2113311	d__Bacteria	p__Bacillota_A	c__Clostridia	o__Oscillospirales	f__Ruminococcaceae	g__Faecalibacterium	s__Faecalibacterium prausnitzii_J	no	yes	butyrate
ntk_s_trem2	H-160_bin85		var_biomarker ~ bristol_type_1_7	0.0240022	0.0245677	0.976982	0.328578	91.63	0	2113311	d__Bacteria	p__Bacillota_A	c__Clostridia	o__Oscillospirales	f__Ruminococcaceae	g__Faecalibacterium	s__Faecalibacterium prausnitzii_J	no	yes	butyrate
ntk_s_trem2	H-160_bin9		var_biomarker ~ var_mb	-0.031626	0.0119713	-2.64183	0.00824604	98.66	0	1948108	d__Bacteria	p__Bacillota_A	c__Clostridia	o__Oscillospirales	f__Acutalibacteraceae	g__Eubacterium_R	s__Eubacterium_R sp000436835	no	no	none
ntk_s_trem2	H-160_bin9		var_biomarker ~ sex	0.188728	0.0817303	2.30915	0.0209351	98.66	0	1948108	d__Bacteria	p__Bacillota_A	c__Clostridia	o__Oscillospirales	f__Acutalibacteraceae	g__Eubacterium_R	s__Eubacterium_R sp000436835	no	no	none
ntk_s_trem2	H-160_bin9		var_biomarker ~ var_mb_by_sex	0.0401038	0.0199099	2.01427	0.0439815	98.66	0	1948108	d__Bacteria	p__Bacillota_A	c__Clostridia	o__Oscillospirales	f__Acutalibacteraceae	g__Eubacterium_R	s__Eubacterium_R sp000436835	no	no	none
ntk_s_trem2	H-160_bin9		var_biomarker ~ dx	-0.0560589	0.0780055	-0.718653	0.472354	98.66	0	1948108	d__Bacteria	p__Bacillota_A	c__Clostridia	o__Oscillospirales	f__Acutalibacteraceae	g__Eubacterium_R	s__Eubacterium_R sp000436835	no	no	none
ntk_s_trem2	H-160_bin9		var_biomarker ~ mars_age	0.0164702	0.00477809	3.44702	0.000566799	98.66	0	1948108	d__Bacteria	p__Bacillota_A	c__Clostridia	o__Oscillospirales	f__Acutalibacteraceae	g__Eubacterium_R	s__Eubacterium_R sp000436835	no	no	none
ntk_s_trem2	H-160_bin9		var_biomarker ~ apoe4	0.0241705	0.0579149	0.417344	0.676427	98.66	0	1948108	d__Bacteria	p__Bacillota_A	c__Clostridia	o__Oscillospirales	f__Acutalibacteraceae	g__Eubacterium_R	s__Eubacterium_R sp000436835	no	no	none
ntk_s_trem2	H-160_bin9		var_biomarker ~ ntk_table	0.123922	0.0620968	1.99563	0.0459746	98.66	0	1948108	d__Bacteria	p__Bacillota_A	c__Clostridia	o__Oscillospirales	f__Acutalibacteraceae	g__Eubacterium_R	s__Eubacterium_R sp000436835	no	no	none
ntk_s_trem2	H-160_bin9		var_biomarker ~ bristol_type_1_7	0.021169	0.0237064	0.892966	0.371875	98.66	0	1948108	d__Bacteria	p__Bacillota_A	c__Clostridia	o__Oscillospirales	f__Acutalibacteraceae	g__Eubacterium_R	s__Eubacterium_R sp000436835	no	no	none
ntk_s_trem2	H-414_bin13		var_biomarker ~ var_mb	0.0150429	0.0193344	0.778037	0.436547	94.35	1.61	1981862	d__Bacteria	p__Actinomycetota	c__Coriobacteriia	o__Coriobacteriales	f__Coriobacteriaceae	g__Collinsella	s__Collinsella sp018382125	no	no	none
ntk_s_trem2	H-414_bin13		var_biomarker ~ sex	0.0577559	0.0624833	0.924341	0.355309	94.35	1.61	1981862	d__Bacteria	p__Actinomycetota	c__Coriobacteriia	o__Coriobacteriales	f__Coriobacteriaceae	g__Collinsella	s__Collinsella sp018382125	no	no	none
ntk_s_trem2	H-414_bin13		var_biomarker ~ var_mb_by_sex	-0.0330075	0.0327437	-1.00806	0.313426	94.35	1.61	1981862	d__Bacteria	p__Actinomycetota	c__Coriobacteriia	o__Coriobacteriales	f__Coriobacteriaceae	g__Collinsella	s__Collinsella sp018382125	no	no	none
ntk_s_trem2	H-414_bin13		var_biomarker ~ dx	-0.0665868	0.0739881	-0.899966	0.368138	94.35	1.61	1981862	d__Bacteria	p__Actinomycetota	c__Coriobacteriia	o__Coriobacteriales	f__Coriobacteriaceae	g__Collinsella	s__Collinsella sp018382125	no	no	none
ntk_s_trem2	H-414_bin13		var_biomarker ~ mars_age	0.0162547	0.0047036	3.45579	0.000548678	94.35	1.61	1981862	d__Bacteria	p__Actinomycetota	c__Coriobacteriia	o__Coriobacteriales	f__Coriobacteriaceae	g__Collinsella	s__Collinsella sp018382125	no	no	none
ntk_s_trem2	H-414_bin13		var_biomarker ~ apoe4	0.00235601	0.0570604	0.0412897	0.967065	94.35	1.61	1981862	d__Bacteria	p__Actinomycetota	c__Coriobacteriia	o__Coriobacteriales	f__Coriobacteriaceae	g__Collinsella	s__Collinsella sp018382125	no	no	none
ntk_s_trem2	H-414_bin13		var_biomarker ~ ntk_table	0.146417	0.0605232	2.41919	0.0155553	94.35	1.61	1981862	d__Bacteria	p__Actinomycetota	c__Coriobacteriia	o__Coriobacteriales	f__Coriobacteriaceae	g__Collinsella	s__Collinsella sp018382125	no	no	none
ntk_s_trem2	H-414_bin13		var_biomarker ~ bristol_type_1_7	0.0240693	0.0233428	1.03112	0.302484	94.35	1.61	1981862	d__Bacteria	p__Actinomycetota	c__Coriobacteriia	o__Coriobacteriales	f__Coriobacteriaceae	g__Collinsella	s__Collinsella sp018382125	no	no	none
ntk_s_trem2	H-414_bin24		var_biomarker ~ var_mb	-0.00212017	0.0294141	-0.0720802	0.942538	98.98	0.23	2160571	d__Bacteria	p__Bacillota_A	c__Clostridia	o__Oscillospirales	f__Ruminococcaceae	g__Faecalibacterium	s__Faecalibacterium duncaniae	no	yes	butyrate
ntk_s_trem2	H-414_bin24		var_biomarker ~ sex	0.0673158	0.0706493	0.952815	0.340684	98.98	0.23	2160571	d__Bacteria	p__Bacillota_A	c__Clostridia	o__Oscillospirales	f__Ruminococcaceae	g__Faecalibacterium	s__Faecalibacterium duncaniae	no	yes	butyrate
ntk_s_trem2	H-414_bin24		var_biomarker ~ var_mb_by_sex	0.0121861	0.0434941	0.280178	0.779341	98.98	0.23	2160571	d__Bacteria	p__Bacillota_A	c__Clostridia	o__Oscillospirales	f__Ruminococcaceae	g__Faecalibacterium	s__Faecalibacterium duncaniae	no	yes	butyrate
ntk_s_trem2	H-414_bin24		var_biomarker ~ dx	-0.0634396	0.0743535	-0.853216	0.39354	98.98	0.23	2160571	d__Bacteria	p__Bacillota_A	c__Clostridia	o__Oscillospirales	f__Ruminococcaceae	g__Faecalibacterium	s__Faecalibacterium duncaniae	no	yes	butyrate
ntk_s_trem2	H-414_bin24		var_biomarker ~ mars_age	0.0166321	0.00466466	3.56556	0.000363082	98.98	0.23	2160571	d__Bacteria	p__Bacillota_A	c__Clostridia	o__Oscillospirales	f__Ruminococcaceae	g__Faecalibacterium	s__Faecalibacterium duncaniae	no	yes	butyrate
ntk_s_trem2	H-414_bin24		var_biomarker ~ apoe4	0.0100518	0.058311	0.172383	0.863137	98.98	0.23	2160571	d__Bacteria	p__Bacillota_A	c__Clostridia	o__Oscillospirales	f__Ruminococcaceae	g__Faecalibacterium	s__Faecalibacterium duncaniae	no	yes	butyrate
ntk_s_trem2	H-414_bin24		var_biomarker ~ ntk_table	0.139926	0.0596592	2.34542	0.0190058	98.98	0.23	2160571	d__Bacteria	p__Bacillota_A	c__Clostridia	o__Oscillospirales	f__Ruminococcaceae	g__Faecalibacterium	s__Faecalibacterium duncaniae	no	yes	butyrate
ntk_s_trem2	H-414_bin24		var_biomarker ~ bristol_type_1_7	0.0241223	0.0242139	0.996218	0.319144	98.98	0.23	2160571	d__Bacteria	p__Bacillota_A	c__Clostridia	o__Oscillospirales	f__Ruminococcaceae	g__Faecalibacterium	s__Faecalibacterium duncaniae	no	yes	butyrate
ntk_s_trem2	H-414_bin42		var_biomarker ~ var_mb	0.00622873	0.0186161	0.334589	0.737935	96.77	0	2290936	d__Bacteria	p__Bacillota_A	c__Clostridia	o__Lachnospirales	f__Lachnospiraceae	g__Lachnospira	s__Lachnospira sp003451515	no	no	none
ntk_s_trem2	H-414_bin42		var_biomarker ~ sex	0.0809873	0.0592809	1.36616	0.171888	96.77	0	2290936	d__Bacteria	p__Bacillota_A	c__Clostridia	o__Lachnospirales	f__Lachnospiraceae	g__Lachnospira	s__Lachnospira sp003451515	no	no	none
ntk_s_trem2	H-414_bin42		var_biomarker ~ var_mb_by_sex	0.0220273	0.0271693	0.81074	0.417515	96.77	0	2290936	d__Bacteria	p__Bacillota_A	c__Clostridia	o__Lachnospirales	f__Lachnospiraceae	g__Lachnospira	s__Lachnospira sp003451515	no	no	none
ntk_s_trem2	H-414_bin42		var_biomarker ~ dx	-0.051333	0.0779633	-0.658424	0.510265	96.77	0	2290936	d__Bacteria	p__Bacillota_A	c__Clostridia	o__Lachnospirales	f__Lachnospiraceae	g__Lachnospira	s__Lachnospira sp003451515	no	no	none
ntk_s_trem2	H-414_bin42		var_biomarker ~ mars_age	0.0165886	0.0045636	3.63499	0.000277994	96.77	0	2290936	d__Bacteria	p__Bacillota_A	c__Clostridia	o__Lachnospirales	f__Lachnospiraceae	g__Lachnospira	s__Lachnospira sp003451515	no	no	none
ntk_s_trem2	H-414_bin42		var_biomarker ~ apoe4	0.0120371	0.0580932	0.207204	0.83585	96.77	0	2290936	d__Bacteria	p__Bacillota_A	c__Clostridia	o__Lachnospirales	f__Lachnospiraceae	g__Lachnospira	s__Lachnospira sp003451515	no	no	none
ntk_s_trem2	H-414_bin42		var_biomarker ~ ntk_table	0.139123	0.0605676	2.29698	0.0216197	96.77	0	2290936	d__Bacteria	p__Bacillota_A	c__Clostridia	o__Lachnospirales	f__Lachnospiraceae	g__Lachnospira	s__Lachnospira sp003451515	no	no	none
ntk_s_trem2	H-414_bin42		var_biomarker ~ bristol_type_1_7	0.0222008	0.0239467	0.92709	0.35388	96.77	0	2290936	d__Bacteria	p__Bacillota_A	c__Clostridia	o__Lachnospirales	f__Lachnospiraceae	g__Lachnospira	s__Lachnospira sp003451515	no	no	none
ntk_s_trem2	H-414_bin45		var_biomarker ~ var_mb	-0.000390668	0.0345852	-0.0112958	0.990987	91.95	0.67	2295943	d__Bacteria	p__Bacillota_A	c__Clostridia	o__Oscillospirales	f__Oscillospiraceae	g__Vescimonas	s__Vescimonas sp000435555	no	no	none
ntk_s_trem2	H-414_bin45		var_biomarker ~ sex	0.0792854	0.0620618	1.27752	0.201418	91.95	0.67	2295943	d__Bacteria	p__Bacillota_A	c__Clostridia	o__Oscillospirales	f__Oscillospiraceae	g__Vescimonas	s__Vescimonas sp000435555	no	no	none
ntk_s_trem2	H-414_bin45		var_biomarker ~ var_mb_by_sex	0.000901071	0.0566403	0.0159087	0.987307	91.95	0.67	2295943	d__Bacteria	p__Bacillota_A	c__Clostridia	o__Oscillospirales	f__Oscillospiraceae	g__Vescimonas	s__Vescimonas sp000435555	no	no	none
ntk_s_trem2	H-414_bin45		var_biomarker ~ dx	-0.0629317	0.0781806	-0.804953	0.420847	91.95	0.67	2295943	d__Bacteria	p__Bacillota_A	c__Clostridia	o__Oscillospirales	f__Oscillospiraceae	g__Vescimonas	s__Vescimonas sp000435555	no	no	none
ntk_s_trem2	H-414_bin45		var_biomarker ~ mars_age	0.0166233	0.00466198	3.56571	0.000362867	91.95	0.67	2295943	d__Bacteria	p__Bacillota_A	c__Clostridia	o__Oscillospirales	f__Oscillospiraceae	g__Vescimonas	s__Vescimonas sp000435555	no	no	none
ntk_s_trem2	H-414_bin45		var_biomarker ~ apoe4	0.00720287	0.0595048	0.121047	0.903654	91.95	0.67	2295943	d__Bacteria	p__Bacillota_A	c__Clostridia	o__Oscillospirales	f__Oscillospiraceae	g__Vescimonas	s__Vescimonas sp000435555	no	no	none
ntk_s_trem2	H-414_bin45		var_biomarker ~ ntk_table	0.140377	0.0615261	2.28158	0.0225142	91.95	0.67	2295943	d__Bacteria	p__Bacillota_A	c__Clostridia	o__Oscillospirales	f__Oscillospiraceae	g__Vescimonas	s__Vescimonas sp000435555	no	no	none
ntk_s_trem2	H-414_bin45		var_biomarker ~ bristol_type_1_7	0.0242243	0.0231934	1.04445	0.296278	91.95	0.67	2295943	d__Bacteria	p__Bacillota_A	c__Clostridia	o__Oscillospirales	f__Oscillospiraceae	g__Vescimonas	s__Vescimonas sp000435555	no	no	none
ntk_s_trem2	H-414_bin54		var_biomarker ~ var_mb	0.00962054	0.0178191	0.5399	0.589266	99.42	0	4555013	d__Bacteria	p__Bacteroidota	c__Bacteroidia	o__Bacteroidales	f__Tannerellaceae	g__Parabacteroides	s__Parabacteroides distasonis	yes	no	propionate
ntk_s_trem2	H-414_bin54		var_biomarker ~ sex	0.0543715	0.0774635	0.701898	0.482743	99.42	0	4555013	d__Bacteria	p__Bacteroidota	c__Bacteroidia	o__Bacteroidales	f__Tannerellaceae	g__Parabacteroides	s__Parabacteroides distasonis	yes	no	propionate
ntk_s_trem2	H-414_bin54		var_biomarker ~ var_mb_by_sex	0.01672	0.0329839	0.506915	0.612214	99.42	0	4555013	d__Bacteria	p__Bacteroidota	c__Bacteroidia	o__Bacteroidales	f__Tannerellaceae	g__Parabacteroides	s__Parabacteroides distasonis	yes	no	propionate
ntk_s_trem2	H-414_bin54		var_biomarker ~ dx	-0.064282	0.075869	-0.847276	0.396841	99.42	0	4555013	d__Bacteria	p__Bacteroidota	c__Bacteroidia	o__Bacteroidales	f__Tannerellaceae	g__Parabacteroides	s__Parabacteroides distasonis	yes	no	propionate
ntk_s_trem2	H-414_bin54		var_biomarker ~ mars_age	0.0163668	0.00470949	3.47527	0.000510331	99.42	0	4555013	d__Bacteria	p__Bacteroidota	c__Bacteroidia	o__Bacteroidales	f__Tannerellaceae	g__Parabacteroides	s__Parabacteroides distasonis	yes	no	propionate
ntk_s_trem2	H-414_bin54		var_biomarker ~ apoe4	-0.00116074	0.057231	-0.0202817	0.983819	99.42	0	4555013	d__Bacteria	p__Bacteroidota	c__Bacteroidia	o__Bacteroidales	f__Tannerellaceae	g__Parabacteroides	s__Parabacteroides distasonis	yes	no	propionate
ntk_s_trem2	H-414_bin54		var_biomarker ~ ntk_table	0.149734	0.0603502	2.48109	0.0130983	99.42	0	4555013	d__Bacteria	p__Bacteroidota	c__Bacteroidia	o__Bacteroidales	f__Tannerellaceae	g__Parabacteroides	s__Parabacteroides distasonis	yes	no	propionate
ntk_s_trem2	H-414_bin54		var_biomarker ~ bristol_type_1_7	0.0215397	0.0233508	0.92244	0.356299	99.42	0	4555013	d__Bacteria	p__Bacteroidota	c__Bacteroidia	o__Bacteroidales	f__Tannerellaceae	g__Parabacteroides	s__Parabacteroides distasonis	yes	no	propionate
ntk_s_trem2	H-414_bin6		var_biomarker ~ var_mb	-0.0290468	0.0266752	-1.08891	0.276195	99.52	0	2662340	d__Bacteria	p__Bacillota_A	c__Clostridia	o__Lachnospirales	f__Lachnospiraceae	g__Agathobacter	s__Agathobacter rectalis	no	yes	butyrate
ntk_s_trem2	H-414_bin6		var_biomarker ~ sex	0.134295	0.110108	1.21967	0.22259	99.52	0	2662340	d__Bacteria	p__Bacillota_A	c__Clostridia	o__Lachnospirales	f__Lachnospiraceae	g__Agathobacter	s__Agathobacter rectalis	no	yes	butyrate
ntk_s_trem2	H-414_bin6		var_biomarker ~ var_mb_by_sex	-0.0199859	0.0364635	-0.548106	0.583619	99.52	0	2662340	d__Bacteria	p__Bacillota_A	c__Clostridia	o__Lachnospirales	f__Lachnospiraceae	g__Agathobacter	s__Agathobacter rectalis	no	yes	butyrate
ntk_s_trem2	H-414_bin6		var_biomarker ~ dx	-0.0855497	0.0717667	-1.19205	0.23324	99.52	0	2662340	d__Bacteria	p__Bacillota_A	c__Clostridia	o__Lachnospirales	f__Lachnospiraceae	g__Agathobacter	s__Agathobacter rectalis	no	yes	butyrate
ntk_s_trem2	H-414_bin6		var_biomarker ~ mars_age	0.0161081	0.00453806	3.54956	0.000385882	99.52	0	2662340	d__Bacteria	p__Bacillota_A	c__Clostridia	o__Lachnospirales	f__Lachnospiraceae	g__Agathobacter	s__Agathobacter rectalis	no	yes	butyrate
ntk_s_trem2	H-414_bin6		var_biomarker ~ apoe4	0.0238767	0.0576904	0.413877	0.678964	99.52	0	2662340	d__Bacteria	p__Bacillota_A	c__Clostridia	o__Lachnospirales	f__Lachnospiraceae	g__Agathobacter	s__Agathobacter rectalis	no	yes	butyrate
ntk_s_trem2	H-414_bin6		var_biomarker ~ ntk_table	0.138471	0.0587693	2.35617	0.0184644	99.52	0	2662340	d__Bacteria	p__Bacillota_A	c__Clostridia	o__Lachnospirales	f__Lachnospiraceae	g__Agathobacter	s__Agathobacter rectalis	no	yes	butyrate
ntk_s_trem2	H-414_bin6		var_biomarker ~ bristol_type_1_7	0.0285634	0.0238615	1.19705	0.231287	99.52	0	2662340	d__Bacteria	p__Bacillota_A	c__Clostridia	o__Lachnospirales	f__Lachnospiraceae	g__Agathobacter	s__Agathobacter rectalis	no	yes	butyrate
ntk_s_trem2	H-414_bin66		var_biomarker ~ var_mb	-0.0169402	0.0338716	-0.500131	0.616983	90.27	0.67	1950386	d__Bacteria	p__Bacillota_A	c__Clostridia	o__Oscillospirales	f__Oscillospiraceae	g__Vescimonas	s__Vescimonas coprocola	no	no	none
ntk_s_trem2	H-414_bin66		var_biomarker ~ sex	0.0747487	0.0717898	1.04122	0.297775	90.27	0.67	1950386	d__Bacteria	p__Bacillota_A	c__Clostridia	o__Oscillospirales	f__Oscillospiraceae	g__Vescimonas	s__Vescimonas coprocola	no	no	none
ntk_s_trem2	H-414_bin66		var_biomarker ~ var_mb_by_sex	-0.000459857	0.0517436	-0.00888723	0.992909	90.27	0.67	1950386	d__Bacteria	p__Bacillota_A	c__Clostridia	o__Oscillospirales	f__Oscillospiraceae	g__Vescimonas	s__Vescimonas coprocola	no	no	none
ntk_s_trem2	H-414_bin66		var_biomarker ~ dx	-0.0532458	0.0737495	-0.721982	0.470306	90.27	0.67	1950386	d__Bacteria	p__Bacillota_A	c__Clostridia	o__Oscillospirales	f__Oscillospiraceae	g__Vescimonas	s__Vescimonas coprocola	no	no	none
ntk_s_trem2	H-414_bin66		var_biomarker ~ mars_age	0.0168753	0.00466241	3.61943	0.000295256	90.27	0.67	1950386	d__Bacteria	p__Bacillota_A	c__Clostridia	o__Oscillospirales	f__Oscillospiraceae	g__Vescimonas	s__Vescimonas coprocola	no	no	none
ntk_s_trem2	H-414_bin66		var_biomarker ~ apoe4	0.00877005	0.0573273	0.152982	0.878412	90.27	0.67	1950386	d__Bacteria	p__Bacillota_A	c__Clostridia	o__Oscillospirales	f__Oscillospiraceae	g__Vescimonas	s__Vescimonas coprocola	no	no	none
ntk_s_trem2	H-414_bin66		var_biomarker ~ ntk_table	0.139901	0.05989	2.33597	0.019493	90.27	0.67	1950386	d__Bacteria	p__Bacillota_A	c__Clostridia	o__Oscillospirales	f__Oscillospiraceae	g__Vescimonas	s__Vescimonas coprocola	no	no	none
ntk_s_trem2	H-414_bin66		var_biomarker ~ bristol_type_1_7	0.0226665	0.0243727	0.929994	0.352374	90.27	0.67	1950386	d__Bacteria	p__Bacillota_A	c__Clostridia	o__Oscillospirales	f__Oscillospiraceae	g__Vescimonas	s__Vescimonas coprocola	no	no	none
ntk_s_trem2	H-414_bin90		var_biomarker ~ var_mb	0.0239913	0.0299396	0.801324	0.422944	90.37	0	1977405	d__Bacteria	p__Bacillota_A	c__Clostridia	o__Oscillospirales	f__Ruminococcaceae	g__Faecalibacterium	s__Faecalibacterium longum	no	no	none
ntk_s_trem2	H-414_bin90		var_biomarker ~ sex	0.258543	0.126319	2.04674	0.0406839	90.37	0	1977405	d__Bacteria	p__Bacillota_A	c__Clostridia	o__Oscillospirales	f__Ruminococcaceae	g__Faecalibacterium	s__Faecalibacterium longum	no	no	none
ntk_s_trem2	H-414_bin90		var_biomarker ~ var_mb_by_sex	-0.0936525	0.0569648	-1.64404	0.100167	90.37	0	1977405	d__Bacteria	p__Bacillota_A	c__Clostridia	o__Oscillospirales	f__Ruminococcaceae	g__Faecalibacterium	s__Faecalibacterium longum	no	no	none
ntk_s_trem2	H-414_bin90		var_biomarker ~ dx	-0.0860258	0.0807185	-1.06575	0.286536	90.37	0	1977405	d__Bacteria	p__Bacillota_A	c__Clostridia	o__Oscillospirales	f__Ruminococcaceae	g__Faecalibacterium	s__Faecalibacterium longum	no	no	none
ntk_s_trem2	H-414_bin90		var_biomarker ~ mars_age	0.0156299	0.00456153	3.42647	0.000611484	90.37	0	1977405	d__Bacteria	p__Bacillota_A	c__Clostridia	o__Oscillospirales	f__Ruminococcaceae	g__Faecalibacterium	s__Faecalibacterium longum	no	no	none
ntk_s_trem2	H-414_bin90		var_biomarker ~ apoe4	0.00270982	0.056616	0.047863	0.961825	90.37	0	1977405	d__Bacteria	p__Bacillota_A	c__Clostridia	o__Oscillospirales	f__Ruminococcaceae	g__Faecalibacterium	s__Faecalibacterium longum	no	no	none
ntk_s_trem2	H-414_bin90		var_biomarker ~ ntk_table	0.136537	0.0582908	2.34234	0.0191632	90.37	0	1977405	d__Bacteria	p__Bacillota_A	c__Clostridia	o__Oscillospirales	f__Ruminococcaceae	g__Faecalibacterium	s__Faecalibacterium longum	no	no	none
ntk_s_trem2	H-414_bin90		var_biomarker ~ bristol_type_1_7	0.0243879	0.0241575	1.00954	0.312717	90.37	0	1977405	d__Bacteria	p__Bacillota_A	c__Clostridia	o__Oscillospirales	f__Ruminococcaceae	g__Faecalibacterium	s__Faecalibacterium longum	no	no	none
ntk_s_trem2	H-416_bin25		var_biomarker ~ var_mb	0.0172304	0.0136916	1.25847	0.208222	99.52	0.48	2337754	d__Bacteria	p__Bacteroidota	c__Bacteroidia	o__Bacteroidales	f__Rikenellaceae	g__Alistipes	s__Alistipes sp902363575	yes	no	propionate
ntk_s_trem2	H-416_bin25		var_biomarker ~ sex	0.0672279	0.0785049	0.856353	0.391803	99.52	0.48	2337754	d__Bacteria	p__Bacteroidota	c__Bacteroidia	o__Bacteroidales	f__Rikenellaceae	g__Alistipes	s__Alistipes sp902363575	yes	no	propionate
ntk_s_trem2	H-416_bin25		var_biomarker ~ var_mb_by_sex	-0.00948324	0.0232211	-0.40839	0.682987	99.52	0.48	2337754	d__Bacteria	p__Bacteroidota	c__Bacteroidia	o__Bacteroidales	f__Rikenellaceae	g__Alistipes	s__Alistipes sp902363575	yes	no	propionate
ntk_s_trem2	H-416_bin25		var_biomarker ~ dx	-0.0933365	0.089021	-1.04848	0.294419	99.52	0.48	2337754	d__Bacteria	p__Bacteroidota	c__Bacteroidia	o__Bacteroidales	f__Rikenellaceae	g__Alistipes	s__Alistipes sp902363575	yes	no	propionate
ntk_s_trem2	H-416_bin25		var_biomarker ~ mars_age	0.016141	0.00463221	3.48452	0.000493021	99.52	0.48	2337754	d__Bacteria	p__Bacteroidota	c__Bacteroidia	o__Bacteroidales	f__Rikenellaceae	g__Alistipes	s__Alistipes sp902363575	yes	no	propionate
ntk_s_trem2	H-416_bin25		var_biomarker ~ apoe4	0.00760651	0.0573944	0.132531	0.894565	99.52	0.48	2337754	d__Bacteria	p__Bacteroidota	c__Bacteroidia	o__Bacteroidales	f__Rikenellaceae	g__Alistipes	s__Alistipes sp902363575	yes	no	propionate
ntk_s_trem2	H-416_bin25		var_biomarker ~ ntk_table	0.146564	0.0604795	2.42336	0.0153777	99.52	0.48	2337754	d__Bacteria	p__Bacteroidota	c__Bacteroidia	o__Bacteroidales	f__Rikenellaceae	g__Alistipes	s__Alistipes sp902363575	yes	no	propionate
ntk_s_trem2	H-416_bin25		var_biomarker ~ bristol_type_1_7	0.027885	0.0237858	1.17234	0.241062	99.52	0.48	2337754	d__Bacteria	p__Bacteroidota	c__Bacteroidia	o__Bacteroidales	f__Rikenellaceae	g__Alistipes	s__Alistipes sp902363575	yes	no	propionate
ntk_s_trem2	H-416_bin76		var_biomarker ~ var_mb	0.0126974	0.0281169	0.451593	0.651562	92	0.68	2163307	d__Bacteria	p__Bacillota_A	c__Clostridia	o__Oscillospirales	f__Ruminococcaceae	g__Faecalibacterium	s__Faecalibacterium sp900539885	no	yes	butyrate
ntk_s_trem2	H-416_bin76		var_biomarker ~ sex	0.123743	0.1012	1.22275	0.221422	92	0.68	2163307	d__Bacteria	p__Bacillota_A	c__Clostridia	o__Oscillospirales	f__Ruminococcaceae	g__Faecalibacterium	s__Faecalibacterium sp900539885	no	yes	butyrate
ntk_s_trem2	H-416_bin76		var_biomarker ~ var_mb_by_sex	-0.0214305	0.0362865	-0.590591	0.554794	92	0.68	2163307	d__Bacteria	p__Bacillota_A	c__Clostridia	o__Oscillospirales	f__Ruminococcaceae	g__Faecalibacterium	s__Faecalibacterium sp900539885	no	yes	butyrate
ntk_s_trem2	H-416_bin76		var_biomarker ~ dx	-0.0623362	0.0739246	-0.843241	0.399094	92	0.68	2163307	d__Bacteria	p__Bacillota_A	c__Clostridia	o__Oscillospirales	f__Ruminococcaceae	g__Faecalibacterium	s__Faecalibacterium sp900539885	no	yes	butyrate
ntk_s_trem2	H-416_bin76		var_biomarker ~ mars_age	0.016845	0.00489637	3.4403	0.00058106	92	0.68	2163307	d__Bacteria	p__Bacillota_A	c__Clostridia	o__Oscillospirales	f__Ruminococcaceae	g__Faecalibacterium	s__Faecalibacterium sp900539885	no	yes	butyrate
ntk_s_trem2	H-416_bin76		var_biomarker ~ apoe4	0.00763333	0.0580057	0.131596	0.895304	92	0.68	2163307	d__Bacteria	p__Bacillota_A	c__Clostridia	o__Oscillospirales	f__Ruminococcaceae	g__Faecalibacterium	s__Faecalibacterium sp900539885	no	yes	butyrate
ntk_s_trem2	H-416_bin76		var_biomarker ~ ntk_table	0.142816	0.0596192	2.39546	0.0165995	92	0.68	2163307	d__Bacteria	p__Bacillota_A	c__Clostridia	o__Oscillospirales	f__Ruminococcaceae	g__Faecalibacterium	s__Faecalibacterium sp900539885	no	yes	butyrate
ntk_s_trem2	H-416_bin76		var_biomarker ~ bristol_type_1_7	0.0222963	0.0247767	0.899893	0.368177	92	0.68	2163307	d__Bacteria	p__Bacillota_A	c__Clostridia	o__Oscillospirales	f__Ruminococcaceae	g__Faecalibacterium	s__Faecalibacterium sp900539885	no	yes	butyrate
ntk_s_trem2	H-417_bin24		var_biomarker ~ var_mb	0.00559913	0.042542	0.131614	0.895289	95.97	0.67	2185959	d__Bacteria	p__Bacillota_A	c__Clostridia	o__Oscillospirales	f__Oscillospiraceae	g__Dysosmobacter	s__Dysosmobacter sp001916835	no	no	none
ntk_s_trem2	H-417_bin24		var_biomarker ~ sex	0.0932349	0.10102	0.922939	0.356039	95.97	0.67	2185959	d__Bacteria	p__Bacillota_A	c__Clostridia	o__Oscillospirales	f__Oscillospiraceae	g__Dysosmobacter	s__Dysosmobacter sp001916835	no	no	none
ntk_s_trem2	H-417_bin24		var_biomarker ~ var_mb_by_sex	-0.00990462	0.0556127	-0.1781	0.858645	95.97	0.67	2185959	d__Bacteria	p__Bacillota_A	c__Clostridia	o__Oscillospirales	f__Oscillospiraceae	g__Dysosmobacter	s__Dysosmobacter sp001916835	no	no	none
ntk_s_trem2	H-417_bin24		var_biomarker ~ dx	-0.0613609	0.076	-0.80738	0.419448	95.97	0.67	2185959	d__Bacteria	p__Bacillota_A	c__Clostridia	o__Oscillospirales	f__Oscillospiraceae	g__Dysosmobacter	s__Dysosmobacter sp001916835	no	no	none
ntk_s_trem2	H-417_bin24		var_biomarker ~ mars_age	0.0166288	0.0046803	3.55294	0.000380948	95.97	0.67	2185959	d__Bacteria	p__Bacillota_A	c__Clostridia	o__Oscillospirales	f__Oscillospiraceae	g__Dysosmobacter	s__Dysosmobacter sp001916835	no	no	none
ntk_s_trem2	H-417_bin24		var_biomarker ~ apoe4	0.00738446	0.0569772	0.129604	0.89688	95.97	0.67	2185959	d__Bacteria	p__Bacillota_A	c__Clostridia	o__Oscillospirales	f__Oscillospiraceae	g__Dysosmobacter	s__Dysosmobacter sp001916835	no	no	none
ntk_s_trem2	H-417_bin24		var_biomarker ~ ntk_table	0.139407	0.0634973	2.19547	0.0281297	95.97	0.67	2185959	d__Bacteria	p__Bacillota_A	c__Clostridia	o__Oscillospirales	f__Oscillospiraceae	g__Dysosmobacter	s__Dysosmobacter sp001916835	no	no	none
ntk_s_trem2	H-417_bin24		var_biomarker ~ bristol_type_1_7	0.0242646	0.0233753	1.03804	0.29925	95.97	0.67	2185959	d__Bacteria	p__Bacillota_A	c__Clostridia	o__Oscillospirales	f__Oscillospiraceae	g__Dysosmobacter	s__Dysosmobacter sp001916835	no	no	none
ntk_s_trem2	H-417_bin5		var_biomarker ~ var_mb	-0.0305431	0.0388976	-0.785219	0.432325	92.63	1.64	2532269	d__Bacteria	p__Bacillota	c__Bacilli	o__Lactobacillales	f__Enterococcaceae	g__Enterococcus_B	s__Enterococcus_B lactis	no	no	none
ntk_s_trem2	H-417_bin5		var_biomarker ~ sex	0.0461351	0.0922825	0.499933	0.617122	92.63	1.64	2532269	d__Bacteria	p__Bacillota	c__Bacilli	o__Lactobacillales	f__Enterococcaceae	g__Enterococcus_B	s__Enterococcus_B lactis	no	no	none
ntk_s_trem2	H-417_bin5		var_biomarker ~ var_mb_by_sex	0.0255975	0.0527476	0.485283	0.627476	92.63	1.64	2532269	d__Bacteria	p__Bacillota	c__Bacilli	o__Lactobacillales	f__Enterococcaceae	g__Enterococcus_B	s__Enterococcus_B lactis	no	no	none
ntk_s_trem2	H-417_bin5		var_biomarker ~ dx	-0.064187	0.0746068	-0.860338	0.389603	92.63	1.64	2532269	d__Bacteria	p__Bacillota	c__Bacilli	o__Lactobacillales	f__Enterococcaceae	g__Enterococcus_B	s__Enterococcus_B lactis	no	no	none
ntk_s_trem2	H-417_bin5		var_biomarker ~ mars_age	0.0164789	0.00468155	3.51995	0.00043162	92.63	1.64	2532269	d__Bacteria	p__Bacillota	c__Bacilli	o__Lactobacillales	f__Enterococcaceae	g__Enterococcus_B	s__Enterococcus_B lactis	no	no	none
ntk_s_trem2	H-417_bin5		var_biomarker ~ apoe4	0.0116649	0.0577659	0.201934	0.839969	92.63	1.64	2532269	d__Bacteria	p__Bacillota	c__Bacilli	o__Lactobacillales	f__Enterococcaceae	g__Enterococcus_B	s__Enterococcus_B lactis	no	no	none
ntk_s_trem2	H-417_bin5		var_biomarker ~ ntk_table	0.144196	0.0597414	2.41366	0.0157931	92.63	1.64	2532269	d__Bacteria	p__Bacillota	c__Bacilli	o__Lactobacillales	f__Enterococcaceae	g__Enterococcus_B	s__Enterococcus_B lactis	no	no	none
ntk_s_trem2	H-417_bin5		var_biomarker ~ bristol_type_1_7	0.0225045	0.0226862	0.991992	0.321201	92.63	1.64	2532269	d__Bacteria	p__Bacillota	c__Bacilli	o__Lactobacillales	f__Enterococcaceae	g__Enterococcus_B	s__Enterococcus_B lactis	no	no	none
ntk_s_trem2	H-417_bin77		var_biomarker ~ var_mb	-0.0282942	0.0703332	-0.402288	0.687472	90.59	2.02	2072076	d__Bacteria	p__Actinomycetota	c__Coriobacteriia	o__Coriobacteriales	f__Coriobacteriaceae	g__Enorma	s__Enorma massiliensis	no	no	none
ntk_s_trem2	H-417_bin77		var_biomarker ~ sex	0.0816435	0.0755133	1.08118	0.279617	90.59	2.02	2072076	d__Bacteria	p__Actinomycetota	c__Coriobacteriia	o__Coriobacteriales	f__Coriobacteriaceae	g__Enorma	s__Enorma massiliensis	no	no	none
ntk_s_trem2	H-417_bin77		var_biomarker ~ var_mb_by_sex	-0.00488898	0.10592	-0.0461573	0.963185	90.59	2.02	2072076	d__Bacteria	p__Actinomycetota	c__Coriobacteriia	o__Coriobacteriales	f__Coriobacteriaceae	g__Enorma	s__Enorma massiliensis	no	no	none
ntk_s_trem2	H-417_bin77		var_biomarker ~ dx	-0.0569383	0.075748	-0.751681	0.452243	90.59	2.02	2072076	d__Bacteria	p__Actinomycetota	c__Coriobacteriia	o__Coriobacteriales	f__Coriobacteriaceae	g__Enorma	s__Enorma massiliensis	no	no	none
ntk_s_trem2	H-417_bin77		var_biomarker ~ mars_age	0.0164906	0.00467245	3.52932	0.000416627	90.59	2.02	2072076	d__Bacteria	p__Actinomycetota	c__Coriobacteriia	o__Coriobacteriales	f__Coriobacteriaceae	g__Enorma	s__Enorma massiliensis	no	no	none
ntk_s_trem2	H-417_bin77		var_biomarker ~ apoe4	0.00775575	0.0566522	0.136901	0.891109	90.59	2.02	2072076	d__Bacteria	p__Actinomycetota	c__Coriobacteriia	o__Coriobacteriales	f__Coriobacteriaceae	g__Enorma	s__Enorma massiliensis	no	no	none
ntk_s_trem2	H-417_bin77		var_biomarker ~ ntk_table	0.137659	0.0595561	2.31141	0.0208101	90.59	2.02	2072076	d__Bacteria	p__Actinomycetota	c__Coriobacteriia	o__Coriobacteriales	f__Coriobacteriaceae	g__Enorma	s__Enorma massiliensis	no	no	none
ntk_s_trem2	H-417_bin77		var_biomarker ~ bristol_type_1_7	0.0232192	0.0235603	0.985523	0.324367	90.59	2.02	2072076	d__Bacteria	p__Actinomycetota	c__Coriobacteriia	o__Coriobacteriales	f__Coriobacteriaceae	g__Enorma	s__Enorma massiliensis	no	no	none
ntk_s_trem2	H-419_bin27		var_biomarker ~ var_mb	0.00673161	0.0237718	0.283176	0.777042	96.64	0	1971904	d__Bacteria	p__Bacillota_A	c__Clostridia	o__Oscillospirales	f__Acutalibacteraceae	g__CAG-217	s__CAG-217 sp000436335	no	no	none
ntk_s_trem2	H-419_bin27		var_biomarker ~ sex	0.112412	0.126718	0.887108	0.375021	96.64	0	1971904	d__Bacteria	p__Bacillota_A	c__Clostridia	o__Oscillospirales	f__Acutalibacteraceae	g__CAG-217	s__CAG-217 sp000436335	no	no	none
ntk_s_trem2	H-419_bin27		var_biomarker ~ var_mb_by_sex	0.00931459	0.0396948	0.234655	0.814476	96.64	0	1971904	d__Bacteria	p__Bacillota_A	c__Clostridia	o__Oscillospirales	f__Acutalibacteraceae	g__CAG-217	s__CAG-217 sp000436335	no	no	none
ntk_s_trem2	H-419_bin27		var_biomarker ~ dx	-0.0736702	0.0803439	-0.916936	0.359176	96.64	0	1971904	d__Bacteria	p__Bacillota_A	c__Clostridia	o__Oscillospirales	f__Acutalibacteraceae	g__CAG-217	s__CAG-217 sp000436335	no	no	none
ntk_s_trem2	H-419_bin27		var_biomarker ~ mars_age	0.0164812	0.00466911	3.52983	0.000415831	96.64	0	1971904	d__Bacteria	p__Bacillota_A	c__Clostridia	o__Oscillospirales	f__Acutalibacteraceae	g__CAG-217	s__CAG-217 sp000436335	no	no	none
ntk_s_trem2	H-419_bin27		var_biomarker ~ apoe4	0.00680436	0.0574228	0.118496	0.905675	96.64	0	1971904	d__Bacteria	p__Bacillota_A	c__Clostridia	o__Oscillospirales	f__Acutalibacteraceae	g__CAG-217	s__CAG-217 sp000436335	no	no	none
ntk_s_trem2	H-419_bin27		var_biomarker ~ ntk_table	0.140024	0.0588545	2.37915	0.0173526	96.64	0	1971904	d__Bacteria	p__Bacillota_A	c__Clostridia	o__Oscillospirales	f__Acutalibacteraceae	g__CAG-217	s__CAG-217 sp000436335	no	no	none
ntk_s_trem2	H-419_bin27		var_biomarker ~ bristol_type_1_7	0.0243298	0.0235825	1.03169	0.302218	96.64	0	1971904	d__Bacteria	p__Bacillota_A	c__Clostridia	o__Oscillospirales	f__Acutalibacteraceae	g__CAG-217	s__CAG-217 sp000436335	no	no	none
ntk_s_trem2	H-419_bin54		var_biomarker ~ var_mb	0.0268105	0.0275624	0.972721	0.330692	90.44	2.24	2310576	d__Bacteria	p__Bacillota_A	c__Clostridia	o__Lachnospirales	f__Anaerotignaceae	g__Anaerotignum	s__Anaerotignum sp001304995	no	no	none
ntk_s_trem2	H-419_bin54		var_biomarker ~ sex	0.0992571	0.0700616	1.41671	0.156567	90.44	2.24	2310576	d__Bacteria	p__Bacillota_A	c__Clostridia	o__Lachnospirales	f__Anaerotignaceae	g__Anaerotignum	s__Anaerotignum sp001304995	no	no	none
ntk_s_trem2	H-419_bin54		var_biomarker ~ var_mb_by_sex	-0.0474171	0.0458335	-1.03455	0.300879	90.44	2.24	2310576	d__Bacteria	p__Bacillota_A	c__Clostridia	o__Lachnospirales	f__Anaerotignaceae	g__Anaerotignum	s__Anaerotignum sp001304995	no	no	none
ntk_s_trem2	H-419_bin54		var_biomarker ~ dx	-0.0634351	0.0758637	-0.836172	0.403058	90.44	2.24	2310576	d__Bacteria	p__Bacillota_A	c__Clostridia	o__Lachnospirales	f__Anaerotignaceae	g__Anaerotignum	s__Anaerotignum sp001304995	no	no	none
ntk_s_trem2	H-419_bin54		var_biomarker ~ mars_age	0.0171328	0.00473444	3.61876	0.00029602	90.44	2.24	2310576	d__Bacteria	p__Bacillota_A	c__Clostridia	o__Lachnospirales	f__Anaerotignaceae	g__Anaerotignum	s__Anaerotignum sp001304995	no	no	none
ntk_s_trem2	H-419_bin54		var_biomarker ~ apoe4	0.00412385	0.0567002	0.0727308	0.94202	90.44	2.24	2310576	d__Bacteria	p__Bacillota_A	c__Clostridia	o__Lachnospirales	f__Anaerotignaceae	g__Anaerotignum	s__Anaerotignum sp001304995	no	no	none
ntk_s_trem2	H-419_bin54		var_biomarker ~ ntk_table	0.142735	0.0590182	2.41849	0.0155849	90.44	2.24	2310576	d__Bacteria	p__Bacillota_A	c__Clostridia	o__Lachnospirales	f__Anaerotignaceae	g__Anaerotignum	s__Anaerotignum sp001304995	no	no	none
ntk_s_trem2	H-419_bin54		var_biomarker ~ bristol_type_1_7	0.0250512	0.0241254	1.03837	0.299097	90.44	2.24	2310576	d__Bacteria	p__Bacillota_A	c__Clostridia	o__Lachnospirales	f__Anaerotignaceae	g__Anaerotignum	s__Anaerotignum sp001304995	no	no	none
ntk_s_trem2	H-419_bin83		var_biomarker ~ var_mb	-0.0127803	0.0333857	-0.382806	0.701864	92.2	0	1992626	d__Bacteria	p__Bacillota_A	c__Clostridia	o__Oscillospirales	f__Ruminococcaceae	g__Faecalibacterium	s__Faecalibacterium prausnitzii_J	no	yes	butyrate
ntk_s_trem2	H-419_bin83		var_biomarker ~ sex	0.0950759	0.0763703	1.24493	0.213157	92.2	0	1992626	d__Bacteria	p__Bacillota_A	c__Clostridia	o__Oscillospirales	f__Ruminococcaceae	g__Faecalibacterium	s__Faecalibacterium prausnitzii_J	no	yes	butyrate
ntk_s_trem2	H-419_bin83		var_biomarker ~ var_mb_by_sex	-0.0136516	0.0532032	-0.256593	0.797493	92.2	0	1992626	d__Bacteria	p__Bacillota_A	c__Clostridia	o__Oscillospirales	f__Ruminococcaceae	g__Faecalibacterium	s__Faecalibacterium prausnitzii_J	no	yes	butyrate
ntk_s_trem2	H-419_bin83		var_biomarker ~ dx	-0.0601221	0.0730705	-0.822796	0.410624	92.2	0	1992626	d__Bacteria	p__Bacillota_A	c__Clostridia	o__Oscillospirales	f__Ruminococcaceae	g__Faecalibacterium	s__Faecalibacterium prausnitzii_J	no	yes	butyrate
ntk_s_trem2	H-419_bin83		var_biomarker ~ mars_age	0.0159126	0.00450561	3.53172	0.000412863	92.2	0	1992626	d__Bacteria	p__Bacillota_A	c__Clostridia	o__Oscillospirales	f__Ruminococcaceae	g__Faecalibacterium	s__Faecalibacterium prausnitzii_J	no	yes	butyrate
ntk_s_trem2	H-419_bin83		var_biomarker ~ apoe4	0.00360021	0.0561559	0.0641109	0.948882	92.2	0	1992626	d__Bacteria	p__Bacillota_A	c__Clostridia	o__Oscillospirales	f__Ruminococcaceae	g__Faecalibacterium	s__Faecalibacterium prausnitzii_J	no	yes	butyrate
ntk_s_trem2	H-419_bin83		var_biomarker ~ ntk_table	0.137772	0.0569054	2.42107	0.0154748	92.2	0	1992626	d__Bacteria	p__Bacillota_A	c__Clostridia	o__Oscillospirales	f__Ruminococcaceae	g__Faecalibacterium	s__Faecalibacterium prausnitzii_J	no	yes	butyrate
ntk_s_trem2	H-419_bin83		var_biomarker ~ bristol_type_1_7	0.0281197	0.0256137	1.09784	0.272276	92.2	0	1992626	d__Bacteria	p__Bacillota_A	c__Clostridia	o__Oscillospirales	f__Ruminococcaceae	g__Faecalibacterium	s__Faecalibacterium prausnitzii_J	no	yes	butyrate
ntk_s_trem2	H-421_bin23		var_biomarker ~ var_mb	0.00725727	0.036898	0.196685	0.844074	93.67	1.58	3268686	d__Bacteria	p__Bacillota_A	c__Clostridia	o__Lachnospirales	f__Lachnospiraceae	g__KLE1615	s__KLE1615 sp934292725	no	no	none
ntk_s_trem2	H-421_bin23		var_biomarker ~ sex	0.156158	0.173257	0.901308	0.367425	93.67	1.58	3268686	d__Bacteria	p__Bacillota_A	c__Clostridia	o__Lachnospirales	f__Lachnospiraceae	g__KLE1615	s__KLE1615 sp934292725	no	no	none
ntk_s_trem2	H-421_bin23		var_biomarker ~ var_mb_by_sex	-0.039872	0.0821269	-0.485492	0.627327	93.67	1.58	3268686	d__Bacteria	p__Bacillota_A	c__Clostridia	o__Lachnospirales	f__Lachnospiraceae	g__KLE1615	s__KLE1615 sp934292725	no	no	none
ntk_s_trem2	H-421_bin23		var_biomarker ~ dx	-0.0564104	0.071895	-0.784621	0.432676	93.67	1.58	3268686	d__Bacteria	p__Bacillota_A	c__Clostridia	o__Lachnospirales	f__Lachnospiraceae	g__KLE1615	s__KLE1615 sp934292725	no	no	none
ntk_s_trem2	H-421_bin23		var_biomarker ~ mars_age	0.0165046	0.00453451	3.63977	0.00027288	93.67	1.58	3268686	d__Bacteria	p__Bacillota_A	c__Clostridia	o__Lachnospirales	f__Lachnospiraceae	g__KLE1615	s__KLE1615 sp934292725	no	no	none
ntk_s_trem2	H-421_bin23		var_biomarker ~ apoe4	0.00960821	0.0578576	0.166067	0.868105	93.67	1.58	3268686	d__Bacteria	p__Bacillota_A	c__Clostridia	o__Lachnospirales	f__Lachnospiraceae	g__KLE1615	s__KLE1615 sp934292725	no	no	none
ntk_s_trem2	H-421_bin23		var_biomarker ~ ntk_table	0.141498	0.0597715	2.36732	0.0179173	93.67	1.58	3268686	d__Bacteria	p__Bacillota_A	c__Clostridia	o__Lachnospirales	f__Lachnospiraceae	g__KLE1615	s__KLE1615 sp934292725	no	no	none
ntk_s_trem2	H-421_bin23		var_biomarker ~ bristol_type_1_7	0.0252356	0.0243646	1.03575	0.300318	93.67	1.58	3268686	d__Bacteria	p__Bacillota_A	c__Clostridia	o__Lachnospirales	f__Lachnospiraceae	g__KLE1615	s__KLE1615 sp934292725	no	no	none
ntk_s_trem2	H-421_bin25		var_biomarker ~ var_mb	-0.0458575	0.0283831	-1.61567	0.106167	96.84	0.32	2664359	d__Bacteria	p__Bacillota_A	c__Clostridia	o__Lachnospirales	f__Lachnospiraceae	g__Blautia_A	s__Blautia_A massiliensis	yes	no	propionate
ntk_s_trem2	H-421_bin25		var_biomarker ~ sex	0.210727	0.225432	0.93477	0.349907	96.84	0.32	2664359	d__Bacteria	p__Bacillota_A	c__Clostridia	o__Lachnospirales	f__Lachnospiraceae	g__Blautia_A	s__Blautia_A massiliensis	yes	no	propionate
ntk_s_trem2	H-421_bin25		var_biomarker ~ var_mb_by_sex	-0.0277259	0.0480121	-0.577477	0.563617	96.84	0.32	2664359	d__Bacteria	p__Bacillota_A	c__Clostridia	o__Lachnospirales	f__Lachnospiraceae	g__Blautia_A	s__Blautia_A massiliensis	yes	no	propionate
ntk_s_trem2	H-421_bin25		var_biomarker ~ dx	-0.104064	0.0779459	-1.33509	0.181848	96.84	0.32	2664359	d__Bacteria	p__Bacillota_A	c__Clostridia	o__Lachnospirales	f__Lachnospiraceae	g__Blautia_A	s__Blautia_A massiliensis	yes	no	propionate
ntk_s_trem2	H-421_bin25		var_biomarker ~ mars_age	0.0153721	0.00457671	3.35876	0.00078292	96.84	0.32	2664359	d__Bacteria	p__Bacillota_A	c__Clostridia	o__Lachnospirales	f__Lachnospiraceae	g__Blautia_A	s__Blautia_A massiliensis	yes	no	propionate
ntk_s_trem2	H-421_bin25		var_biomarker ~ apoe4	0.0275656	0.0570976	0.482781	0.629252	96.84	0.32	2664359	d__Bacteria	p__Bacillota_A	c__Clostridia	o__Lachnospirales	f__Lachnospiraceae	g__Blautia_A	s__Blautia_A massiliensis	yes	no	propionate
ntk_s_trem2	H-421_bin25		var_biomarker ~ ntk_table	0.174352	0.0622948	2.79883	0.00512884	96.84	0.32	2664359	d__Bacteria	p__Bacillota_A	c__Clostridia	o__Lachnospirales	f__Lachnospiraceae	g__Blautia_A	s__Blautia_A massiliensis	yes	no	propionate
ntk_s_trem2	H-421_bin25		var_biomarker ~ bristol_type_1_7	0.0244258	0.0230989	1.05745	0.290308	96.84	0.32	2664359	d__Bacteria	p__Bacillota_A	c__Clostridia	o__Lachnospirales	f__Lachnospiraceae	g__Blautia_A	s__Blautia_A massiliensis	yes	no	propionate
ntk_s_trem2	H-421_bin30		var_biomarker ~ var_mb	0.0212431	0.0331672	0.640485	0.521857	98.39	0.81	2089341	d__Bacteria	p__Actinomycetota	c__Coriobacteriia	o__Coriobacteriales	f__Coriobacteriaceae	g__Collinsella	s__	no	no	none
ntk_s_trem2	H-421_bin30		var_biomarker ~ sex	0.115581	0.0677915	1.70495	0.0882039	98.39	0.81	2089341	d__Bacteria	p__Actinomycetota	c__Coriobacteriia	o__Coriobacteriales	f__Coriobacteriaceae	g__Collinsella	s__	no	no	none
ntk_s_trem2	H-421_bin30		var_biomarker ~ var_mb_by_sex	-0.0702824	0.052454	-1.33989	0.180282	98.39	0.81	2089341	d__Bacteria	p__Actinomycetota	c__Coriobacteriia	o__Coriobacteriales	f__Coriobacteriaceae	g__Collinsella	s__	no	no	none
ntk_s_trem2	H-421_bin30		var_biomarker ~ dx	-0.0740789	0.0741107	-0.999572	0.317518	98.39	0.81	2089341	d__Bacteria	p__Actinomycetota	c__Coriobacteriia	o__Coriobacteriales	f__Coriobacteriaceae	g__Collinsella	s__	no	no	none
ntk_s_trem2	H-421_bin30		var_biomarker ~ mars_age	0.0161647	0.00472311	3.42248	0.000620527	98.39	0.81	2089341	d__Bacteria	p__Actinomycetota	c__Coriobacteriia	o__Coriobacteriales	f__Coriobacteriaceae	g__Collinsella	s__	no	no	none
ntk_s_trem2	H-421_bin30		var_biomarker ~ apoe4	0.00148406	0.0572242	0.0259342	0.97931	98.39	0.81	2089341	d__Bacteria	p__Actinomycetota	c__Coriobacteriia	o__Coriobacteriales	f__Coriobacteriaceae	g__Collinsella	s__	no	no	none
ntk_s_trem2	H-421_bin30		var_biomarker ~ ntk_table	0.150733	0.0592887	2.54235	0.011011	98.39	0.81	2089341	d__Bacteria	p__Actinomycetota	c__Coriobacteriia	o__Coriobacteriales	f__Coriobacteriaceae	g__Collinsella	s__	no	no	none
ntk_s_trem2	H-421_bin30		var_biomarker ~ bristol_type_1_7	0.0206744	0.0232585	0.888897	0.374059	98.39	0.81	2089341	d__Bacteria	p__Actinomycetota	c__Coriobacteriia	o__Coriobacteriales	f__Coriobacteriaceae	g__Collinsella	s__	no	no	none
ntk_s_trem2	H-421_bin39		var_biomarker ~ var_mb	7.13756358407968e-05	0.0257439	0.00277253	0.997788	95.62	1.49	4515327	d__Bacteria	p__Bacteroidota	c__Bacteroidia	o__Bacteroidales	f__Tannerellaceae	g__Parabacteroides	s__Parabacteroides distasonis	yes	no	propionate
ntk_s_trem2	H-421_bin39		var_biomarker ~ sex	0.0237802	0.120782	0.196886	0.843917	95.62	1.49	4515327	d__Bacteria	p__Bacteroidota	c__Bacteroidia	o__Bacteroidales	f__Tannerellaceae	g__Parabacteroides	s__Parabacteroides distasonis	yes	no	propionate
ntk_s_trem2	H-421_bin39		var_biomarker ~ var_mb_by_sex	0.0215657	0.0358332	0.601837	0.547283	95.62	1.49	4515327	d__Bacteria	p__Bacteroidota	c__Bacteroidia	o__Bacteroidales	f__Tannerellaceae	g__Parabacteroides	s__Parabacteroides distasonis	yes	no	propionate
ntk_s_trem2	H-421_bin39		var_biomarker ~ dx	-0.0645853	0.0754074	-0.856485	0.391729	95.62	1.49	4515327	d__Bacteria	p__Bacteroidota	c__Bacteroidia	o__Bacteroidales	f__Tannerellaceae	g__Parabacteroides	s__Parabacteroides distasonis	yes	no	propionate
ntk_s_trem2	H-421_bin39		var_biomarker ~ mars_age	0.0166648	0.00467849	3.56201	0.000368032	95.62	1.49	4515327	d__Bacteria	p__Bacteroidota	c__Bacteroidia	o__Bacteroidales	f__Tannerellaceae	g__Parabacteroides	s__Parabacteroides distasonis	yes	no	propionate
ntk_s_trem2	H-421_bin39		var_biomarker ~ apoe4	0.00279785	0.0577375	0.0484581	0.961351	95.62	1.49	4515327	d__Bacteria	p__Bacteroidota	c__Bacteroidia	o__Bacteroidales	f__Tannerellaceae	g__Parabacteroides	s__Parabacteroides distasonis	yes	no	propionate
ntk_s_trem2	H-421_bin39		var_biomarker ~ ntk_table	0.145697	0.0589226	2.47268	0.0134105	95.62	1.49	4515327	d__Bacteria	p__Bacteroidota	c__Bacteroidia	o__Bacteroidales	f__Tannerellaceae	g__Parabacteroides	s__Parabacteroides distasonis	yes	no	propionate
ntk_s_trem2	H-421_bin39		var_biomarker ~ bristol_type_1_7	0.0233844	0.0235876	0.991386	0.321497	95.62	1.49	4515327	d__Bacteria	p__Bacteroidota	c__Bacteroidia	o__Bacteroidales	f__Tannerellaceae	g__Parabacteroides	s__Parabacteroides distasonis	yes	no	propionate
ntk_s_trem2	H-421_bin45		var_biomarker ~ var_mb	-0.108757	0.0405765	-2.6803	0.00735557	94.3	0	3090696	d__Bacteria	p__Bacillota_A	c__Clostridia	o__Lachnospirales	f__Lachnospiraceae	g__Blautia_A	s__Blautia_A faecis	yes	no	propionate
ntk_s_trem2	H-421_bin45		var_biomarker ~ sex	0.243146	0.231764	1.04911	0.294127	94.3	0	3090696	d__Bacteria	p__Bacillota_A	c__Clostridia	o__Lachnospirales	f__Lachnospiraceae	g__Blautia_A	s__Blautia_A faecis	yes	no	propionate
ntk_s_trem2	H-421_bin45		var_biomarker ~ var_mb_by_sex	-0.0613318	0.0819078	-0.748791	0.453983	94.3	0	3090696	d__Bacteria	p__Bacillota_A	c__Clostridia	o__Lachnospirales	f__Lachnospiraceae	g__Blautia_A	s__Blautia_A faecis	yes	no	propionate
ntk_s_trem2	H-421_bin45		var_biomarker ~ dx	-0.0639672	0.0799056	-0.800534	0.423401	94.3	0	3090696	d__Bacteria	p__Bacillota_A	c__Clostridia	o__Lachnospirales	f__Lachnospiraceae	g__Blautia_A	s__Blautia_A faecis	yes	no	propionate
ntk_s_trem2	H-421_bin45		var_biomarker ~ mars_age	0.0156326	0.0045613	3.42721	0.000609809	94.3	0	3090696	d__Bacteria	p__Bacillota_A	c__Clostridia	o__Lachnospirales	f__Lachnospiraceae	g__Blautia_A	s__Blautia_A faecis	yes	no	propionate
ntk_s_trem2	H-421_bin45		var_biomarker ~ apoe4	0.0329643	0.0560299	0.588335	0.556308	94.3	0	3090696	d__Bacteria	p__Bacillota_A	c__Clostridia	o__Lachnospirales	f__Lachnospiraceae	g__Blautia_A	s__Blautia_A faecis	yes	no	propionate
ntk_s_trem2	H-421_bin45		var_biomarker ~ ntk_table	0.197633	0.0635172	3.11149	0.00186143	94.3	0	3090696	d__Bacteria	p__Bacillota_A	c__Clostridia	o__Lachnospirales	f__Lachnospiraceae	g__Blautia_A	s__Blautia_A faecis	yes	no	propionate
ntk_s_trem2	H-421_bin45		var_biomarker ~ bristol_type_1_7	0.0220664	0.0222261	0.992816	0.3208	94.3	0	3090696	d__Bacteria	p__Bacillota_A	c__Clostridia	o__Lachnospirales	f__Lachnospiraceae	g__Blautia_A	s__Blautia_A faecis	yes	no	propionate
ntk_s_trem2	H-421_bin7		var_biomarker ~ var_mb	-0.0107507	0.0540025	-0.199077	0.842202	96.64	0.17	2177708	d__Bacteria	p__Bacillota_A	c__Clostridia	o__Oscillospirales	f__Acutalibacteraceae	g__Scybalenecus	s__Scybalenecus merdavium	no	no	none
ntk_s_trem2	H-421_bin7		var_biomarker ~ sex	0.107317	0.108177	0.992051	0.321173	96.64	0.17	2177708	d__Bacteria	p__Bacillota_A	c__Clostridia	o__Oscillospirales	f__Acutalibacteraceae	g__Scybalenecus	s__Scybalenecus merdavium	no	no	none
ntk_s_trem2	H-421_bin7		var_biomarker ~ var_mb_by_sex	0.0265333	0.0796052	0.333311	0.7389	96.64	0.17	2177708	d__Bacteria	p__Bacillota_A	c__Clostridia	o__Oscillospirales	f__Acutalibacteraceae	g__Scybalenecus	s__Scybalenecus merdavium	no	no	none
ntk_s_trem2	H-421_bin7		var_biomarker ~ dx	-0.063054	0.0742663	-0.849026	0.395867	96.64	0.17	2177708	d__Bacteria	p__Bacillota_A	c__Clostridia	o__Oscillospirales	f__Acutalibacteraceae	g__Scybalenecus	s__Scybalenecus merdavium	no	no	none
ntk_s_trem2	H-421_bin7		var_biomarker ~ mars_age	0.0164917	0.00468921	3.51695	0.000436535	96.64	0.17	2177708	d__Bacteria	p__Bacillota_A	c__Clostridia	o__Oscillospirales	f__Acutalibacteraceae	g__Scybalenecus	s__Scybalenecus merdavium	no	no	none
ntk_s_trem2	H-421_bin7		var_biomarker ~ apoe4	0.00701727	0.056724	0.123709	0.901546	96.64	0.17	2177708	d__Bacteria	p__Bacillota_A	c__Clostridia	o__Oscillospirales	f__Acutalibacteraceae	g__Scybalenecus	s__Scybalenecus merdavium	no	no	none
ntk_s_trem2	H-421_bin7		var_biomarker ~ ntk_table	0.13939	0.0593275	2.34951	0.0187983	96.64	0.17	2177708	d__Bacteria	p__Bacillota_A	c__Clostridia	o__Oscillospirales	f__Acutalibacteraceae	g__Scybalenecus	s__Scybalenecus merdavium	no	no	none
ntk_s_trem2	H-421_bin7		var_biomarker ~ bristol_type_1_7	0.0241568	0.0245442	0.984216	0.32501	96.64	0.17	2177708	d__Bacteria	p__Bacillota_A	c__Clostridia	o__Oscillospirales	f__Acutalibacteraceae	g__Scybalenecus	s__Scybalenecus merdavium	no	no	none
ntk_s_trem2	H-421_bin74		var_biomarker ~ var_mb	-0.027436	0.0433195	-0.63334	0.526512	96.04	0.67	2186187	d__Bacteria	p__Bacillota_A	c__Clostridia	o__Oscillospirales	f__Butyricicoccaceae	g__Butyricicoccus_A	s__Butyricicoccus_A intestinisimiae	no	no	none
ntk_s_trem2	H-421_bin74		var_biomarker ~ sex	0.0877074	0.0582857	1.50478	0.13238	96.04	0.67	2186187	d__Bacteria	p__Bacillota_A	c__Clostridia	o__Oscillospirales	f__Butyricicoccaceae	g__Butyricicoccus_A	s__Butyricicoccus_A intestinisimiae	no	no	none
ntk_s_trem2	H-421_bin74		var_biomarker ~ var_mb_by_sex	-0.0261378	0.0517194	-0.505377	0.613294	96.04	0.67	2186187	d__Bacteria	p__Bacillota_A	c__Clostridia	o__Oscillospirales	f__Butyricicoccaceae	g__Butyricicoccus_A	s__Butyricicoccus_A intestinisimiae	no	no	none
ntk_s_trem2	H-421_bin74		var_biomarker ~ dx	-0.0686133	0.0733522	-0.935396	0.349584	96.04	0.67	2186187	d__Bacteria	p__Bacillota_A	c__Clostridia	o__Oscillospirales	f__Butyricicoccaceae	g__Butyricicoccus_A	s__Butyricicoccus_A intestinisimiae	no	no	none
ntk_s_trem2	H-421_bin74		var_biomarker ~ mars_age	0.0172213	0.00477232	3.60857	0.000307892	96.04	0.67	2186187	d__Bacteria	p__Bacillota_A	c__Clostridia	o__Oscillospirales	f__Butyricicoccaceae	g__Butyricicoccus_A	s__Butyricicoccus_A intestinisimiae	no	no	none
ntk_s_trem2	H-421_bin74		var_biomarker ~ apoe4	0.0110908	0.0574427	0.193075	0.8469	96.04	0.67	2186187	d__Bacteria	p__Bacillota_A	c__Clostridia	o__Oscillospirales	f__Butyricicoccaceae	g__Butyricicoccus_A	s__Butyricicoccus_A intestinisimiae	no	no	none
ntk_s_trem2	H-421_bin74		var_biomarker ~ ntk_table	0.136784	0.0611264	2.23773	0.0252387	96.04	0.67	2186187	d__Bacteria	p__Bacillota_A	c__Clostridia	o__Oscillospirales	f__Butyricicoccaceae	g__Butyricicoccus_A	s__Butyricicoccus_A intestinisimiae	no	no	none
ntk_s_trem2	H-421_bin74		var_biomarker ~ bristol_type_1_7	0.0299381	0.0247384	1.21019	0.226206	96.04	0.67	2186187	d__Bacteria	p__Bacillota_A	c__Clostridia	o__Oscillospirales	f__Butyricicoccaceae	g__Butyricicoccus_A	s__Butyricicoccus_A intestinisimiae	no	no	none
ntk_s_trem2	H-429_bin21		var_biomarker ~ var_mb	-0.0377449	0.0226781	-1.66438	0.0960369	99.28	0	2862013	d__Bacteria	p__Bacillota_A	c__Clostridia	o__Lachnospirales	f__Lachnospiraceae	g__Agathobacter	s__Agathobacter rectalis	no	yes	butyrate
ntk_s_trem2	H-429_bin21		var_biomarker ~ sex	0.151843	0.100888	1.50507	0.132306	99.28	0	2862013	d__Bacteria	p__Bacillota_A	c__Clostridia	o__Lachnospirales	f__Lachnospiraceae	g__Agathobacter	s__Agathobacter rectalis	no	yes	butyrate
ntk_s_trem2	H-429_bin21		var_biomarker ~ var_mb_by_sex	-0.0253012	0.0357892	-0.706952	0.479596	99.28	0	2862013	d__Bacteria	p__Bacillota_A	c__Clostridia	o__Lachnospirales	f__Lachnospiraceae	g__Agathobacter	s__Agathobacter rectalis	no	yes	butyrate
ntk_s_trem2	H-429_bin21		var_biomarker ~ dx	-0.0750055	0.0718061	-1.04456	0.296228	99.28	0	2862013	d__Bacteria	p__Bacillota_A	c__Clostridia	o__Lachnospirales	f__Lachnospiraceae	g__Agathobacter	s__Agathobacter rectalis	no	yes	butyrate
ntk_s_trem2	H-429_bin21		var_biomarker ~ mars_age	0.0158186	0.00451076	3.50686	0.00045343	99.28	0	2862013	d__Bacteria	p__Bacillota_A	c__Clostridia	o__Lachnospirales	f__Lachnospiraceae	g__Agathobacter	s__Agathobacter rectalis	no	yes	butyrate
ntk_s_trem2	H-429_bin21		var_biomarker ~ apoe4	0.0240357	0.056736	0.42364	0.671828	99.28	0	2862013	d__Bacteria	p__Bacillota_A	c__Clostridia	o__Lachnospirales	f__Lachnospiraceae	g__Agathobacter	s__Agathobacter rectalis	no	yes	butyrate
ntk_s_trem2	H-429_bin21		var_biomarker ~ ntk_table	0.132088	0.056408	2.34166	0.0191982	99.28	0	2862013	d__Bacteria	p__Bacillota_A	c__Clostridia	o__Lachnospirales	f__Lachnospiraceae	g__Agathobacter	s__Agathobacter rectalis	no	yes	butyrate
ntk_s_trem2	H-429_bin21		var_biomarker ~ bristol_type_1_7	0.0307893	0.0238457	1.29119	0.196639	99.28	0	2862013	d__Bacteria	p__Bacillota_A	c__Clostridia	o__Lachnospirales	f__Lachnospiraceae	g__Agathobacter	s__Agathobacter rectalis	no	yes	butyrate
ntk_s_trem2	H-429_bin22		var_biomarker ~ var_mb	-0.0258925	0.0434397	-0.596057	0.551137	92.73	3.04	6612289	d__Bacteria	p__Bacteroidota	c__Bacteroidia	o__Bacteroidales	f__Bacteroidaceae	g__Bacteroides	s__Bacteroides cellulosilyticus	yes	no	propionate
ntk_s_trem2	H-429_bin22		var_biomarker ~ sex	0.039734	0.261182	0.152131	0.879083	92.73	3.04	6612289	d__Bacteria	p__Bacteroidota	c__Bacteroidia	o__Bacteroidales	f__Bacteroidaceae	g__Bacteroides	s__Bacteroides cellulosilyticus	yes	no	propionate
ntk_s_trem2	H-429_bin22		var_biomarker ~ var_mb_by_sex	0.0111956	0.0605163	0.185001	0.853228	92.73	3.04	6612289	d__Bacteria	p__Bacteroidota	c__Bacteroidia	o__Bacteroidales	f__Bacteroidaceae	g__Bacteroides	s__Bacteroides cellulosilyticus	yes	no	propionate
ntk_s_trem2	H-429_bin22		var_biomarker ~ dx	-0.0723699	0.0798145	-0.906726	0.364552	92.73	3.04	6612289	d__Bacteria	p__Bacteroidota	c__Bacteroidia	o__Bacteroidales	f__Bacteroidaceae	g__Bacteroides	s__Bacteroides cellulosilyticus	yes	no	propionate
ntk_s_trem2	H-429_bin22		var_biomarker ~ mars_age	0.0170809	0.00483029	3.5362	0.000405921	92.73	3.04	6612289	d__Bacteria	p__Bacteroidota	c__Bacteroidia	o__Bacteroidales	f__Bacteroidaceae	g__Bacteroides	s__Bacteroides cellulosilyticus	yes	no	propionate
ntk_s_trem2	H-429_bin22		var_biomarker ~ apoe4	0.0099784	0.057992	0.172065	0.863386	92.73	3.04	6612289	d__Bacteria	p__Bacteroidota	c__Bacteroidia	o__Bacteroidales	f__Bacteroidaceae	g__Bacteroides	s__Bacteroides cellulosilyticus	yes	no	propionate
ntk_s_trem2	H-429_bin22		var_biomarker ~ ntk_table	0.144342	0.0614591	2.34859	0.0188448	92.73	3.04	6612289	d__Bacteria	p__Bacteroidota	c__Bacteroidia	o__Bacteroidales	f__Bacteroidaceae	g__Bacteroides	s__Bacteroides cellulosilyticus	yes	no	propionate
ntk_s_trem2	H-429_bin22		var_biomarker ~ bristol_type_1_7	0.0279362	0.0243609	1.14676	0.25148	92.73	3.04	6612289	d__Bacteria	p__Bacteroidota	c__Bacteroidia	o__Bacteroidales	f__Bacteroidaceae	g__Bacteroides	s__Bacteroides cellulosilyticus	yes	no	propionate
ntk_s_trem2	H-429_bin42		var_biomarker ~ var_mb	0.0141539	0.0323596	0.437395	0.661825	94.3	0.02	1797406	d__Bacteria	p__Bacillota_A	c__Clostridia	o__Oscillospirales	f__Acutalibacteraceae	g__CAG-217	s__CAG-217 sp000436335	no	no	none
ntk_s_trem2	H-429_bin42		var_biomarker ~ sex	0.106804	0.0665704	1.60437	0.108633	94.3	0.02	1797406	d__Bacteria	p__Bacillota_A	c__Clostridia	o__Oscillospirales	f__Acutalibacteraceae	g__CAG-217	s__CAG-217 sp000436335	no	no	none
ntk_s_trem2	H-429_bin42		var_biomarker ~ var_mb_by_sex	0.0490712	0.0696959	0.704076	0.481385	94.3	0.02	1797406	d__Bacteria	p__Bacillota_A	c__Clostridia	o__Oscillospirales	f__Acutalibacteraceae	g__CAG-217	s__CAG-217 sp000436335	no	no	none
ntk_s_trem2	H-429_bin42		var_biomarker ~ dx	-0.07712	0.0821801	-0.938427	0.348025	94.3	0.02	1797406	d__Bacteria	p__Bacillota_A	c__Clostridia	o__Oscillospirales	f__Acutalibacteraceae	g__CAG-217	s__CAG-217 sp000436335	no	no	none
ntk_s_trem2	H-429_bin42		var_biomarker ~ mars_age	0.0165043	0.00461509	3.57615	0.000348695	94.3	0.02	1797406	d__Bacteria	p__Bacillota_A	c__Clostridia	o__Oscillospirales	f__Acutalibacteraceae	g__CAG-217	s__CAG-217 sp000436335	no	no	none
ntk_s_trem2	H-429_bin42		var_biomarker ~ apoe4	-0.00217806	0.0581134	-0.0374795	0.970103	94.3	0.02	1797406	d__Bacteria	p__Bacillota_A	c__Clostridia	o__Oscillospirales	f__Acutalibacteraceae	g__CAG-217	s__CAG-217 sp000436335	no	no	none
ntk_s_trem2	H-429_bin42		var_biomarker ~ ntk_table	0.139524	0.0578052	2.4137	0.0157915	94.3	0.02	1797406	d__Bacteria	p__Bacillota_A	c__Clostridia	o__Oscillospirales	f__Acutalibacteraceae	g__CAG-217	s__CAG-217 sp000436335	no	no	none
ntk_s_trem2	H-429_bin42		var_biomarker ~ bristol_type_1_7	0.0250093	0.0241877	1.03397	0.301151	94.3	0.02	1797406	d__Bacteria	p__Bacillota_A	c__Clostridia	o__Oscillospirales	f__Acutalibacteraceae	g__CAG-217	s__CAG-217 sp000436335	no	no	none
ntk_s_trem2	H-429_bin44		var_biomarker ~ var_mb	0.00590436	0.0130578	0.45217	0.651147	94.47	0.36	2406450	d__Bacteria	p__Bacteroidota	c__Bacteroidia	o__Bacteroidales	f__Bacteroidaceae	g__Prevotella	s__Prevotella sp003447235	no	no	none
ntk_s_trem2	H-429_bin44		var_biomarker ~ sex	0.0511989	0.058407	0.87659	0.38071	94.47	0.36	2406450	d__Bacteria	p__Bacteroidota	c__Bacteroidia	o__Bacteroidales	f__Bacteroidaceae	g__Prevotella	s__Prevotella sp003447235	no	no	none
ntk_s_trem2	H-429_bin44		var_biomarker ~ var_mb_by_sex	0.0319796	0.0259038	1.23456	0.216996	94.47	0.36	2406450	d__Bacteria	p__Bacteroidota	c__Bacteroidia	o__Bacteroidales	f__Bacteroidaceae	g__Prevotella	s__Prevotella sp003447235	no	no	none
ntk_s_trem2	H-429_bin44		var_biomarker ~ dx	-0.0823845	0.0708201	-1.16329	0.24471	94.47	0.36	2406450	d__Bacteria	p__Bacteroidota	c__Bacteroidia	o__Bacteroidales	f__Bacteroidaceae	g__Prevotella	s__Prevotella sp003447235	no	no	none
ntk_s_trem2	H-429_bin44		var_biomarker ~ mars_age	0.0176055	0.00475523	3.70234	0.000213622	94.47	0.36	2406450	d__Bacteria	p__Bacteroidota	c__Bacteroidia	o__Bacteroidales	f__Bacteroidaceae	g__Prevotella	s__Prevotella sp003447235	no	no	none
ntk_s_trem2	H-429_bin44		var_biomarker ~ apoe4	0.011212	0.0572614	0.195804	0.844764	94.47	0.36	2406450	d__Bacteria	p__Bacteroidota	c__Bacteroidia	o__Bacteroidales	f__Bacteroidaceae	g__Prevotella	s__Prevotella sp003447235	no	no	none
ntk_s_trem2	H-429_bin44		var_biomarker ~ ntk_table	0.145847	0.0603851	2.41528	0.0157232	94.47	0.36	2406450	d__Bacteria	p__Bacteroidota	c__Bacteroidia	o__Bacteroidales	f__Bacteroidaceae	g__Prevotella	s__Prevotella sp003447235	no	no	none
ntk_s_trem2	H-429_bin44		var_biomarker ~ bristol_type_1_7	0.0211586	0.022839	0.926423	0.354226	94.47	0.36	2406450	d__Bacteria	p__Bacteroidota	c__Bacteroidia	o__Bacteroidales	f__Bacteroidaceae	g__Prevotella	s__Prevotella sp003447235	no	no	none
ntk_s_trem2	H-429_bin77		var_biomarker ~ var_mb	-0.0244453	0.0253666	-0.963677	0.335208	93.55	0.81	2053865	d__Bacteria	p__Actinomycetota	c__Coriobacteriia	o__Coriobacteriales	f__Coriobacteriaceae	g__Collinsella	s__	no	no	none
ntk_s_trem2	H-429_bin77		var_biomarker ~ sex	0.094351	0.0600685	1.57072	0.116247	93.55	0.81	2053865	d__Bacteria	p__Actinomycetota	c__Coriobacteriia	o__Coriobacteriales	f__Coriobacteriaceae	g__Collinsella	s__	no	no	none
ntk_s_trem2	H-429_bin77		var_biomarker ~ var_mb_by_sex	0.000179303	0.0412923	0.00434229	0.996535	93.55	0.81	2053865	d__Bacteria	p__Actinomycetota	c__Coriobacteriia	o__Coriobacteriales	f__Coriobacteriaceae	g__Collinsella	s__	no	no	none
ntk_s_trem2	H-429_bin77		var_biomarker ~ dx	-0.0731127	0.0741231	-0.986369	0.323952	93.55	0.81	2053865	d__Bacteria	p__Actinomycetota	c__Coriobacteriia	o__Coriobacteriales	f__Coriobacteriaceae	g__Collinsella	s__	no	no	none
ntk_s_trem2	H-429_bin77		var_biomarker ~ mars_age	0.016463	0.00484377	3.39881	0.000676808	93.55	0.81	2053865	d__Bacteria	p__Actinomycetota	c__Coriobacteriia	o__Coriobacteriales	f__Coriobacteriaceae	g__Collinsella	s__	no	no	none
ntk_s_trem2	H-429_bin77		var_biomarker ~ apoe4	0.0177452	0.0582919	0.30442	0.760808	93.55	0.81	2053865	d__Bacteria	p__Actinomycetota	c__Coriobacteriia	o__Coriobacteriales	f__Coriobacteriaceae	g__Collinsella	s__	no	no	none
ntk_s_trem2	H-429_bin77		var_biomarker ~ ntk_table	0.145848	0.0600321	2.42949	0.0151199	93.55	0.81	2053865	d__Bacteria	p__Actinomycetota	c__Coriobacteriia	o__Coriobacteriales	f__Coriobacteriaceae	g__Collinsella	s__	no	no	none
ntk_s_trem2	H-429_bin77		var_biomarker ~ bristol_type_1_7	0.0233339	0.0233264	1.00032	0.317155	93.55	0.81	2053865	d__Bacteria	p__Actinomycetota	c__Coriobacteriia	o__Coriobacteriales	f__Coriobacteriaceae	g__Collinsella	s__	no	no	none
ntk_s_trem2	H-429_bin96		var_biomarker ~ var_mb	-0.0171183	0.0260903	-0.656118	0.511748	94.63	1.48	2879402	d__Bacteria	p__Bacillota_A	c__Clostridia	o__Oscillospirales	f__Oscillospiraceae	g__CAG-170	s__CAG-170 sp000432135	no	no	none
ntk_s_trem2	H-429_bin96		var_biomarker ~ sex	0.0847748	0.0620389	1.36648	0.171789	94.63	1.48	2879402	d__Bacteria	p__Bacillota_A	c__Clostridia	o__Oscillospirales	f__Oscillospiraceae	g__CAG-170	s__CAG-170 sp000432135	no	no	none
ntk_s_trem2	H-429_bin96		var_biomarker ~ var_mb_by_sex	0.0582116	0.0510298	1.14074	0.253979	94.63	1.48	2879402	d__Bacteria	p__Bacillota_A	c__Clostridia	o__Oscillospirales	f__Oscillospiraceae	g__CAG-170	s__CAG-170 sp000432135	no	no	none
ntk_s_trem2	H-429_bin96		var_biomarker ~ dx	-0.0174802	0.0811089	-0.215516	0.829365	94.63	1.48	2879402	d__Bacteria	p__Bacillota_A	c__Clostridia	o__Oscillospirales	f__Oscillospiraceae	g__CAG-170	s__CAG-170 sp000432135	no	no	none
ntk_s_trem2	H-429_bin96		var_biomarker ~ mars_age	0.0151804	0.00466878	3.25147	0.00114808	94.63	1.48	2879402	d__Bacteria	p__Bacillota_A	c__Clostridia	o__Oscillospirales	f__Oscillospiraceae	g__CAG-170	s__CAG-170 sp000432135	no	no	none
ntk_s_trem2	H-429_bin96		var_biomarker ~ apoe4	0.00239257	0.0576932	0.0414706	0.966921	94.63	1.48	2879402	d__Bacteria	p__Bacillota_A	c__Clostridia	o__Oscillospirales	f__Oscillospiraceae	g__CAG-170	s__CAG-170 sp000432135	no	no	none
ntk_s_trem2	H-429_bin96		var_biomarker ~ ntk_table	0.141585	0.058847	2.40599	0.0161289	94.63	1.48	2879402	d__Bacteria	p__Bacillota_A	c__Clostridia	o__Oscillospirales	f__Oscillospiraceae	g__CAG-170	s__CAG-170 sp000432135	no	no	none
ntk_s_trem2	H-429_bin96		var_biomarker ~ bristol_type_1_7	0.0227073	0.0242814	0.935175	0.349698	94.63	1.48	2879402	d__Bacteria	p__Bacillota_A	c__Clostridia	o__Oscillospirales	f__Oscillospiraceae	g__CAG-170	s__CAG-170 sp000432135	no	no	none
ntk_s_trem2	H-431_bin32		var_biomarker ~ var_mb	-0.0160253	0.0365763	-0.438135	0.661289	97.27	0	2118933	d__Bacteria	p__Bacillota_A	c__Clostridia	o__Oscillospirales	f__Acutalibacteraceae	g__CAG-177	s__CAG-177 sp003514385	no	no	none
ntk_s_trem2	H-431_bin32		var_biomarker ~ sex	0.175193	0.107821	1.62485	0.104195	97.27	0	2118933	d__Bacteria	p__Bacillota_A	c__Clostridia	o__Oscillospirales	f__Acutalibacteraceae	g__CAG-177	s__CAG-177 sp003514385	no	no	none
ntk_s_trem2	H-431_bin32		var_biomarker ~ var_mb_by_sex	0.0588907	0.0484181	1.2163	0.223872	97.27	0	2118933	d__Bacteria	p__Bacillota_A	c__Clostridia	o__Oscillospirales	f__Acutalibacteraceae	g__CAG-177	s__CAG-177 sp003514385	no	no	none
ntk_s_trem2	H-431_bin32		var_biomarker ~ dx	-0.0268068	0.0764984	-0.350423	0.726021	97.27	0	2118933	d__Bacteria	p__Bacillota_A	c__Clostridia	o__Oscillospirales	f__Acutalibacteraceae	g__CAG-177	s__CAG-177 sp003514385	no	no	none
ntk_s_trem2	H-431_bin32		var_biomarker ~ mars_age	0.0154284	0.00458677	3.36367	0.000769133	97.27	0	2118933	d__Bacteria	p__Bacillota_A	c__Clostridia	o__Oscillospirales	f__Acutalibacteraceae	g__CAG-177	s__CAG-177 sp003514385	no	no	none
ntk_s_trem2	H-431_bin32		var_biomarker ~ apoe4	-0.0113756	0.0555326	-0.204846	0.837693	97.27	0	2118933	d__Bacteria	p__Bacillota_A	c__Clostridia	o__Oscillospirales	f__Acutalibacteraceae	g__CAG-177	s__CAG-177 sp003514385	no	no	none
ntk_s_trem2	H-431_bin32		var_biomarker ~ ntk_table	0.135121	0.0582191	2.32091	0.0202916	97.27	0	2118933	d__Bacteria	p__Bacillota_A	c__Clostridia	o__Oscillospirales	f__Acutalibacteraceae	g__CAG-177	s__CAG-177 sp003514385	no	no	none
ntk_s_trem2	H-431_bin32		var_biomarker ~ bristol_type_1_7	0.026779	0.0244007	1.09747	0.272436	97.27	0	2118933	d__Bacteria	p__Bacillota_A	c__Clostridia	o__Oscillospirales	f__Acutalibacteraceae	g__CAG-177	s__CAG-177 sp003514385	no	no	none
ntk_s_trem2	H-431_bin33		var_biomarker ~ var_mb	-0.00287316	0.0232008	-0.123839	0.901443	98.83	2.34	2833685	d__Bacteria	p__Bacillota_A	c__Clostridia	o__Lachnospirales	f__Lachnospiraceae	g__Sellimonas	s__Sellimonas intestinalis	no	no	none
ntk_s_trem2	H-431_bin33		var_biomarker ~ sex	0.0644986	0.0582621	1.10704	0.268276	98.83	2.34	2833685	d__Bacteria	p__Bacillota_A	c__Clostridia	o__Lachnospirales	f__Lachnospiraceae	g__Sellimonas	s__Sellimonas intestinalis	no	no	none
ntk_s_trem2	H-431_bin33		var_biomarker ~ var_mb_by_sex	-0.0229811	0.0395549	-0.580992	0.561246	98.83	2.34	2833685	d__Bacteria	p__Bacillota_A	c__Clostridia	o__Lachnospirales	f__Lachnospiraceae	g__Sellimonas	s__Sellimonas intestinalis	no	no	none
ntk_s_trem2	H-431_bin33		var_biomarker ~ dx	-0.0688866	0.0765791	-0.899548	0.368361	98.83	2.34	2833685	d__Bacteria	p__Bacillota_A	c__Clostridia	o__Lachnospirales	f__Lachnospiraceae	g__Sellimonas	s__Sellimonas intestinalis	no	no	none
ntk_s_trem2	H-431_bin33		var_biomarker ~ mars_age	0.0171602	0.00483206	3.55133	0.000383295	98.83	2.34	2833685	d__Bacteria	p__Bacillota_A	c__Clostridia	o__Lachnospirales	f__Lachnospiraceae	g__Sellimonas	s__Sellimonas intestinalis	no	no	none
ntk_s_trem2	H-431_bin33		var_biomarker ~ apoe4	0.00596137	0.0566035	0.105318	0.916123	98.83	2.34	2833685	d__Bacteria	p__Bacillota_A	c__Clostridia	o__Lachnospirales	f__Lachnospiraceae	g__Sellimonas	s__Sellimonas intestinalis	no	no	none
ntk_s_trem2	H-431_bin33		var_biomarker ~ ntk_table	0.135646	0.0599049	2.26436	0.023552	98.83	2.34	2833685	d__Bacteria	p__Bacillota_A	c__Clostridia	o__Lachnospirales	f__Lachnospiraceae	g__Sellimonas	s__Sellimonas intestinalis	no	no	none
ntk_s_trem2	H-431_bin33		var_biomarker ~ bristol_type_1_7	0.0231296	0.0238547	0.9696	0.332246	98.83	2.34	2833685	d__Bacteria	p__Bacillota_A	c__Clostridia	o__Lachnospirales	f__Lachnospiraceae	g__Sellimonas	s__Sellimonas intestinalis	no	no	none
ntk_s_trem2	H-433_bin105		var_biomarker ~ var_mb	0.00117742	0.0158436	0.0743151	0.94076	98.68	0.38	2150896	d__Bacteria	p__Bacteroidota	c__Bacteroidia	o__Bacteroidales	f__Muribaculaceae	g__Paramuribaculum	s__Paramuribaculum sp900546365	yes	no	propionate
ntk_s_trem2	H-433_bin105		var_biomarker ~ sex	0.0459904	0.108702	0.423088	0.672231	98.68	0.38	2150896	d__Bacteria	p__Bacteroidota	c__Bacteroidia	o__Bacteroidales	f__Muribaculaceae	g__Paramuribaculum	s__Paramuribaculum sp900546365	yes	no	propionate
ntk_s_trem2	H-433_bin105		var_biomarker ~ var_mb_by_sex	-0.00670324	0.020498	-0.327019	0.743653	98.68	0.38	2150896	d__Bacteria	p__Bacteroidota	c__Bacteroidia	o__Bacteroidales	f__Muribaculaceae	g__Paramuribaculum	s__Paramuribaculum sp900546365	yes	no	propionate
ntk_s_trem2	H-433_bin105		var_biomarker ~ dx	-0.0511781	0.0827388	-0.61855	0.536213	98.68	0.38	2150896	d__Bacteria	p__Bacteroidota	c__Bacteroidia	o__Bacteroidales	f__Muribaculaceae	g__Paramuribaculum	s__Paramuribaculum sp900546365	yes	no	propionate
ntk_s_trem2	H-433_bin105		var_biomarker ~ mars_age	0.0164575	0.00469697	3.50385	0.000458589	98.68	0.38	2150896	d__Bacteria	p__Bacteroidota	c__Bacteroidia	o__Bacteroidales	f__Muribaculaceae	g__Paramuribaculum	s__Paramuribaculum sp900546365	yes	no	propionate
ntk_s_trem2	H-433_bin105		var_biomarker ~ apoe4	0.00702456	0.0586769	0.119716	0.904708	98.68	0.38	2150896	d__Bacteria	p__Bacteroidota	c__Bacteroidia	o__Bacteroidales	f__Muribaculaceae	g__Paramuribaculum	s__Paramuribaculum sp900546365	yes	no	propionate
ntk_s_trem2	H-433_bin105		var_biomarker ~ ntk_table	0.141914	0.0585663	2.42313	0.0153875	98.68	0.38	2150896	d__Bacteria	p__Bacteroidota	c__Bacteroidia	o__Bacteroidales	f__Muribaculaceae	g__Paramuribaculum	s__Paramuribaculum sp900546365	yes	no	propionate
ntk_s_trem2	H-433_bin105		var_biomarker ~ bristol_type_1_7	0.0250443	0.0243192	1.02981	0.303098	98.68	0.38	2150896	d__Bacteria	p__Bacteroidota	c__Bacteroidia	o__Bacteroidales	f__Muribaculaceae	g__Paramuribaculum	s__Paramuribaculum sp900546365	yes	no	propionate
ntk_s_trem2	H-433_bin19		var_biomarker ~ var_mb	-0.0300416	0.0412187	-0.728834	0.466103	97.75	0	1700586	d__Bacteria	p__Bacillota	c__Bacilli	o__RFN20	f__CAG-288	g__CAG-345	s__CAG-345 sp000433315	no	no	none
ntk_s_trem2	H-433_bin19		var_biomarker ~ sex	0.15791	0.155728	1.01401	0.310578	97.75	0	1700586	d__Bacteria	p__Bacillota	c__Bacilli	o__RFN20	f__CAG-288	g__CAG-345	s__CAG-345 sp000433315	no	no	none
ntk_s_trem2	H-433_bin19		var_biomarker ~ var_mb_by_sex	-0.0332751	0.0677486	-0.491156	0.623316	97.75	0	1700586	d__Bacteria	p__Bacillota	c__Bacilli	o__RFN20	f__CAG-288	g__CAG-345	s__CAG-345 sp000433315	no	no	none
ntk_s_trem2	H-433_bin19		var_biomarker ~ dx	-0.0473253	0.0757269	-0.624947	0.532006	97.75	0	1700586	d__Bacteria	p__Bacillota	c__Bacilli	o__RFN20	f__CAG-288	g__CAG-345	s__CAG-345 sp000433315	no	no	none
ntk_s_trem2	H-433_bin19		var_biomarker ~ mars_age	0.0152288	0.0045358	3.35746	0.000786622	97.75	0	1700586	d__Bacteria	p__Bacillota	c__Bacilli	o__RFN20	f__CAG-288	g__CAG-345	s__CAG-345 sp000433315	no	no	none
ntk_s_trem2	H-433_bin19		var_biomarker ~ apoe4	0.00718367	0.0557221	0.12892	0.897421	97.75	0	1700586	d__Bacteria	p__Bacillota	c__Bacilli	o__RFN20	f__CAG-288	g__CAG-345	s__CAG-345 sp000433315	no	no	none
ntk_s_trem2	H-433_bin19		var_biomarker ~ ntk_table	0.143914	0.0589639	2.44071	0.0146584	97.75	0	1700586	d__Bacteria	p__Bacillota	c__Bacilli	o__RFN20	f__CAG-288	g__CAG-345	s__CAG-345 sp000433315	no	no	none
ntk_s_trem2	H-433_bin19		var_biomarker ~ bristol_type_1_7	0.0247015	0.023365	1.0572	0.29042	97.75	0	1700586	d__Bacteria	p__Bacillota	c__Bacilli	o__RFN20	f__CAG-288	g__CAG-345	s__CAG-345 sp000433315	no	no	none
ntk_s_trem2	H-433_bin24		var_biomarker ~ var_mb	0.0247434	0.0343355	0.720635	0.471134	91.34	0.67	2177089	d__Bacteria	p__Bacillota_A	c__Clostridia	o__Oscillospirales	f__Oscillospiraceae	g__Vescimonas	s__Vescimonas sp000435555	no	no	none
ntk_s_trem2	H-433_bin24		var_biomarker ~ sex	0.0710718	0.0625473	1.13629	0.255835	91.34	0.67	2177089	d__Bacteria	p__Bacillota_A	c__Clostridia	o__Oscillospirales	f__Oscillospiraceae	g__Vescimonas	s__Vescimonas sp000435555	no	no	none
ntk_s_trem2	H-433_bin24		var_biomarker ~ var_mb_by_sex	0.0289543	0.0603218	0.479998	0.631229	91.34	0.67	2177089	d__Bacteria	p__Bacillota_A	c__Clostridia	o__Oscillospirales	f__Oscillospiraceae	g__Vescimonas	s__Vescimonas sp000435555	no	no	none
ntk_s_trem2	H-433_bin24		var_biomarker ~ dx	-0.0691625	0.0714611	-0.967834	0.333127	91.34	0.67	2177089	d__Bacteria	p__Bacillota_A	c__Clostridia	o__Oscillospirales	f__Oscillospiraceae	g__Vescimonas	s__Vescimonas sp000435555	no	no	none
ntk_s_trem2	H-433_bin24		var_biomarker ~ mars_age	0.0164578	0.00470562	3.49749	0.000469664	91.34	0.67	2177089	d__Bacteria	p__Bacillota_A	c__Clostridia	o__Oscillospirales	f__Oscillospiraceae	g__Vescimonas	s__Vescimonas sp000435555	no	no	none
ntk_s_trem2	H-433_bin24		var_biomarker ~ apoe4	0.0160075	0.0588036	0.27222	0.785453	91.34	0.67	2177089	d__Bacteria	p__Bacillota_A	c__Clostridia	o__Oscillospirales	f__Oscillospiraceae	g__Vescimonas	s__Vescimonas sp000435555	no	no	none
ntk_s_trem2	H-433_bin24		var_biomarker ~ ntk_table	0.139573	0.0590816	2.36239	0.0181578	91.34	0.67	2177089	d__Bacteria	p__Bacillota_A	c__Clostridia	o__Oscillospirales	f__Oscillospiraceae	g__Vescimonas	s__Vescimonas sp000435555	no	no	none
ntk_s_trem2	H-433_bin24		var_biomarker ~ bristol_type_1_7	0.0291323	0.0233994	1.245	0.213132	91.34	0.67	2177089	d__Bacteria	p__Bacillota_A	c__Clostridia	o__Oscillospirales	f__Oscillospiraceae	g__Vescimonas	s__Vescimonas sp000435555	no	no	none
ntk_s_trem2	H-433_bin36		var_biomarker ~ var_mb	0.0177366	0.0193601	0.91614	0.359593	97.2	0.47	2791965	d__Bacteria	p__Bacillota_A	c__Clostridia	o__Christensenellales	f__CAG-74	g__UBA11524	s__UBA11524 sp000437595	no	no	none
ntk_s_trem2	H-433_bin36		var_biomarker ~ sex	0.0534252	0.0964456	0.553941	0.579619	97.2	0.47	2791965	d__Bacteria	p__Bacillota_A	c__Clostridia	o__Christensenellales	f__CAG-74	g__UBA11524	s__UBA11524 sp000437595	no	no	none
ntk_s_trem2	H-433_bin36		var_biomarker ~ var_mb_by_sex	-0.0110409	0.0269342	-0.409921	0.681864	97.2	0.47	2791965	d__Bacteria	p__Bacillota_A	c__Clostridia	o__Christensenellales	f__CAG-74	g__UBA11524	s__UBA11524 sp000437595	no	no	none
ntk_s_trem2	H-433_bin36		var_biomarker ~ dx	-0.052696	0.0694451	-0.758815	0.447963	97.2	0.47	2791965	d__Bacteria	p__Bacillota_A	c__Clostridia	o__Christensenellales	f__CAG-74	g__UBA11524	s__UBA11524 sp000437595	no	no	none
ntk_s_trem2	H-433_bin36		var_biomarker ~ mars_age	0.0165499	0.00456034	3.62909	0.000284427	97.2	0.47	2791965	d__Bacteria	p__Bacillota_A	c__Clostridia	o__Christensenellales	f__CAG-74	g__UBA11524	s__UBA11524 sp000437595	no	no	none
ntk_s_trem2	H-433_bin36		var_biomarker ~ apoe4	0.0123723	0.0558729	0.221436	0.824753	97.2	0.47	2791965	d__Bacteria	p__Bacillota_A	c__Clostridia	o__Christensenellales	f__CAG-74	g__UBA11524	s__UBA11524 sp000437595	no	no	none
ntk_s_trem2	H-433_bin36		var_biomarker ~ ntk_table	0.145193	0.0611117	2.37586	0.0175083	97.2	0.47	2791965	d__Bacteria	p__Bacillota_A	c__Clostridia	o__Christensenellales	f__CAG-74	g__UBA11524	s__UBA11524 sp000437595	no	no	none
ntk_s_trem2	H-433_bin36		var_biomarker ~ bristol_type_1_7	0.0269412	0.0232189	1.16031	0.245921	97.2	0.47	2791965	d__Bacteria	p__Bacillota_A	c__Clostridia	o__Christensenellales	f__CAG-74	g__UBA11524	s__UBA11524 sp000437595	no	no	none
ntk_s_trem2	H-433_bin40		var_biomarker ~ var_mb	0.016873	0.0307557	0.548614	0.58327	96.42	0	2519815	d__Bacteria	p__Bacteroidota	c__Bacteroidia	o__Bacteroidales	f__Muribaculaceae	g__CAG-873	s__	yes	no	propionate
ntk_s_trem2	H-433_bin40		var_biomarker ~ sex	0.0576283	0.199304	0.289148	0.772468	96.42	0	2519815	d__Bacteria	p__Bacteroidota	c__Bacteroidia	o__Bacteroidales	f__Muribaculaceae	g__CAG-873	s__	yes	no	propionate
ntk_s_trem2	H-433_bin40		var_biomarker ~ var_mb_by_sex	-0.00553493	0.0494346	-0.111965	0.910851	96.42	0	2519815	d__Bacteria	p__Bacteroidota	c__Bacteroidia	o__Bacteroidales	f__Muribaculaceae	g__CAG-873	s__	yes	no	propionate
ntk_s_trem2	H-433_bin40		var_biomarker ~ dx	-0.0709862	0.0800851	-0.886385	0.37541	96.42	0	2519815	d__Bacteria	p__Bacteroidota	c__Bacteroidia	o__Bacteroidales	f__Muribaculaceae	g__CAG-873	s__	yes	no	propionate
ntk_s_trem2	H-433_bin40		var_biomarker ~ mars_age	0.0168407	0.00479868	3.50944	0.000449048	96.42	0	2519815	d__Bacteria	p__Bacteroidota	c__Bacteroidia	o__Bacteroidales	f__Muribaculaceae	g__CAG-873	s__	yes	no	propionate
ntk_s_trem2	H-433_bin40		var_biomarker ~ apoe4	0.00863011	0.0572991	0.150615	0.880279	96.42	0	2519815	d__Bacteria	p__Bacteroidota	c__Bacteroidia	o__Bacteroidales	f__Muribaculaceae	g__CAG-873	s__	yes	no	propionate
ntk_s_trem2	H-433_bin40		var_biomarker ~ ntk_table	0.147573	0.0609219	2.42233	0.0154213	96.42	0	2519815	d__Bacteria	p__Bacteroidota	c__Bacteroidia	o__Bacteroidales	f__Muribaculaceae	g__CAG-873	s__	yes	no	propionate
ntk_s_trem2	H-433_bin40		var_biomarker ~ bristol_type_1_7	0.0233201	0.0236691	0.985255	0.324499	96.42	0	2519815	d__Bacteria	p__Bacteroidota	c__Bacteroidia	o__Bacteroidales	f__Muribaculaceae	g__CAG-873	s__	yes	no	propionate
ntk_s_trem2	H-433_bin66		var_biomarker ~ var_mb	-0.00175117	0.013086	-0.13382	0.893545	97.54	0	2099090	d__Bacteria	p__Bacillota_A	c__Clostridia	o__Oscillospirales	f__Acutalibacteraceae	g__Ruminococcus_E	s__Ruminococcus_E sp003526955	no	no	none
ntk_s_trem2	H-433_bin66		var_biomarker ~ sex	0.082876	0.061926	1.33831	0.180797	97.54	0	2099090	d__Bacteria	p__Bacillota_A	c__Clostridia	o__Oscillospirales	f__Acutalibacteraceae	g__Ruminococcus_E	s__Ruminococcus_E sp003526955	no	no	none
ntk_s_trem2	H-433_bin66		var_biomarker ~ var_mb_by_sex	0.019819	0.0196341	1.00942	0.312775	97.54	0	2099090	d__Bacteria	p__Bacillota_A	c__Clostridia	o__Oscillospirales	f__Acutalibacteraceae	g__Ruminococcus_E	s__Ruminococcus_E sp003526955	no	no	none
ntk_s_trem2	H-433_bin66		var_biomarker ~ dx	-0.0751605	0.0676432	-1.11113	0.266511	97.54	0	2099090	d__Bacteria	p__Bacillota_A	c__Clostridia	o__Oscillospirales	f__Acutalibacteraceae	g__Ruminococcus_E	s__Ruminococcus_E sp003526955	no	no	none
ntk_s_trem2	H-433_bin66		var_biomarker ~ mars_age	0.0162227	0.00470341	3.44914	0.00056237	97.54	0	2099090	d__Bacteria	p__Bacillota_A	c__Clostridia	o__Oscillospirales	f__Acutalibacteraceae	g__Ruminococcus_E	s__Ruminococcus_E sp003526955	no	no	none
ntk_s_trem2	H-433_bin66		var_biomarker ~ apoe4	0.0111159	0.0581629	0.191117	0.848434	97.54	0	2099090	d__Bacteria	p__Bacillota_A	c__Clostridia	o__Oscillospirales	f__Acutalibacteraceae	g__Ruminococcus_E	s__Ruminococcus_E sp003526955	no	no	none
ntk_s_trem2	H-433_bin66		var_biomarker ~ ntk_table	0.134878	0.059107	2.28192	0.022494	97.54	0	2099090	d__Bacteria	p__Bacillota_A	c__Clostridia	o__Oscillospirales	f__Acutalibacteraceae	g__Ruminococcus_E	s__Ruminococcus_E sp003526955	no	no	none
ntk_s_trem2	H-433_bin66		var_biomarker ~ bristol_type_1_7	0.0262729	0.0237978	1.10401	0.269591	97.54	0	2099090	d__Bacteria	p__Bacillota_A	c__Clostridia	o__Oscillospirales	f__Acutalibacteraceae	g__Ruminococcus_E	s__Ruminococcus_E sp003526955	no	no	none
ntk_s_trem2	H-433_bin80		var_biomarker ~ var_mb	0.0041271	0.0268497	0.153711	0.877837	99.19	0.81	2057365	d__Bacteria	p__Actinomycetota	c__Coriobacteriia	o__Coriobacteriales	f__Coriobacteriaceae	g__Collinsella	s__	no	no	none
ntk_s_trem2	H-433_bin80		var_biomarker ~ sex	0.00373318	0.0780912	0.0478054	0.961871	99.19	0.81	2057365	d__Bacteria	p__Actinomycetota	c__Coriobacteriia	o__Coriobacteriales	f__Coriobacteriaceae	g__Collinsella	s__	no	no	none
ntk_s_trem2	H-433_bin80		var_biomarker ~ var_mb_by_sex	-0.0538561	0.0383105	-1.40578	0.15979	99.19	0.81	2057365	d__Bacteria	p__Actinomycetota	c__Coriobacteriia	o__Coriobacteriales	f__Coriobacteriaceae	g__Collinsella	s__	no	no	none
ntk_s_trem2	H-433_bin80		var_biomarker ~ dx	-0.0806169	0.0729212	-1.10553	0.268928	99.19	0.81	2057365	d__Bacteria	p__Actinomycetota	c__Coriobacteriia	o__Coriobacteriales	f__Coriobacteriaceae	g__Collinsella	s__	no	no	none
ntk_s_trem2	H-433_bin80		var_biomarker ~ mars_age	0.0158591	0.00483578	3.27953	0.00103978	99.19	0.81	2057365	d__Bacteria	p__Actinomycetota	c__Coriobacteriia	o__Coriobacteriales	f__Coriobacteriaceae	g__Collinsella	s__	no	no	none
ntk_s_trem2	H-433_bin80		var_biomarker ~ apoe4	0.00628169	0.0574686	0.109306	0.912959	99.19	0.81	2057365	d__Bacteria	p__Actinomycetota	c__Coriobacteriia	o__Coriobacteriales	f__Coriobacteriaceae	g__Collinsella	s__	no	no	none
ntk_s_trem2	H-433_bin80		var_biomarker ~ ntk_table	0.153038	0.0603268	2.53682	0.0111866	99.19	0.81	2057365	d__Bacteria	p__Actinomycetota	c__Coriobacteriia	o__Coriobacteriales	f__Coriobacteriaceae	g__Collinsella	s__	no	no	none
ntk_s_trem2	H-433_bin80		var_biomarker ~ bristol_type_1_7	0.0205016	0.0230821	0.888202	0.374432	99.19	0.81	2057365	d__Bacteria	p__Actinomycetota	c__Coriobacteriia	o__Coriobacteriales	f__Coriobacteriaceae	g__Collinsella	s__	no	no	none
ntk_s_trem2	H-433_bin91		var_biomarker ~ var_mb	0.0388572	0.0791503	0.490929	0.623476	93.84	1.38	2319699	d__Bacteria	p__Bacteroidota	c__Bacteroidia	o__Bacteroidales	f__Muribaculaceae	g__CAG-485	s__	yes	no	propionate
ntk_s_trem2	H-433_bin91		var_biomarker ~ sex	0.0793882	0.0700544	1.13324	0.257115	93.84	1.38	2319699	d__Bacteria	p__Bacteroidota	c__Bacteroidia	o__Bacteroidales	f__Muribaculaceae	g__CAG-485	s__	yes	no	propionate
ntk_s_trem2	H-433_bin91		var_biomarker ~ var_mb_by_sex	0.00420119	0.105893	0.0396739	0.968353	93.84	1.38	2319699	d__Bacteria	p__Bacteroidota	c__Bacteroidia	o__Bacteroidales	f__Muribaculaceae	g__CAG-485	s__	yes	no	propionate
ntk_s_trem2	H-433_bin91		var_biomarker ~ dx	-0.0792527	0.07793	-1.01697	0.309166	93.84	1.38	2319699	d__Bacteria	p__Bacteroidota	c__Bacteroidia	o__Bacteroidales	f__Muribaculaceae	g__CAG-485	s__	yes	no	propionate
ntk_s_trem2	H-433_bin91		var_biomarker ~ mars_age	0.0167099	0.00470898	3.54852	0.000387399	93.84	1.38	2319699	d__Bacteria	p__Bacteroidota	c__Bacteroidia	o__Bacteroidales	f__Muribaculaceae	g__CAG-485	s__	yes	no	propionate
ntk_s_trem2	H-433_bin91		var_biomarker ~ apoe4	0.003062	0.0581828	0.0526273	0.958029	93.84	1.38	2319699	d__Bacteria	p__Bacteroidota	c__Bacteroidia	o__Bacteroidales	f__Muribaculaceae	g__CAG-485	s__	yes	no	propionate
ntk_s_trem2	H-433_bin91		var_biomarker ~ ntk_table	0.150644	0.0589379	2.55599	0.0105887	93.84	1.38	2319699	d__Bacteria	p__Bacteroidota	c__Bacteroidia	o__Bacteroidales	f__Muribaculaceae	g__CAG-485	s__	yes	no	propionate
ntk_s_trem2	H-433_bin91		var_biomarker ~ bristol_type_1_7	0.0198247	0.0246408	0.804547	0.421081	93.84	1.38	2319699	d__Bacteria	p__Bacteroidota	c__Bacteroidia	o__Bacteroidales	f__Muribaculaceae	g__CAG-485	s__	yes	no	propionate
ntk_s_trem2	H-434_bin38		var_biomarker ~ var_mb	0.0325515	0.0267843	1.21532	0.224243	97.65	0	2581289	d__Bacteria	p__Bacillota_A	c__Clostridia	o__Oscillospirales	f__Ruminococcaceae	g__Ruminiclostridium_E	s__Ruminiclostridium_E siraeum	no	no	none
ntk_s_trem2	H-434_bin38		var_biomarker ~ sex	0.054004	0.0708407	0.76233	0.445863	97.65	0	2581289	d__Bacteria	p__Bacillota_A	c__Clostridia	o__Oscillospirales	f__Ruminococcaceae	g__Ruminiclostridium_E	s__Ruminiclostridium_E siraeum	no	no	none
ntk_s_trem2	H-434_bin38		var_biomarker ~ var_mb_by_sex	-0.0313917	0.0368155	-0.852677	0.393838	97.65	0	2581289	d__Bacteria	p__Bacillota_A	c__Clostridia	o__Oscillospirales	f__Ruminococcaceae	g__Ruminiclostridium_E	s__Ruminiclostridium_E siraeum	no	no	none
ntk_s_trem2	H-434_bin38		var_biomarker ~ dx	-0.0689618	0.0806138	-0.855459	0.392297	97.65	0	2581289	d__Bacteria	p__Bacillota_A	c__Clostridia	o__Oscillospirales	f__Ruminococcaceae	g__Ruminiclostridium_E	s__Ruminiclostridium_E siraeum	no	no	none
ntk_s_trem2	H-434_bin38		var_biomarker ~ mars_age	0.0162854	0.00464204	3.50824	0.000451083	97.65	0	2581289	d__Bacteria	p__Bacillota_A	c__Clostridia	o__Oscillospirales	f__Ruminococcaceae	g__Ruminiclostridium_E	s__Ruminiclostridium_E siraeum	no	no	none
ntk_s_trem2	H-434_bin38		var_biomarker ~ apoe4	0.00749365	0.0566662	0.132242	0.894793	97.65	0	2581289	d__Bacteria	p__Bacillota_A	c__Clostridia	o__Oscillospirales	f__Ruminococcaceae	g__Ruminiclostridium_E	s__Ruminiclostridium_E siraeum	no	no	none
ntk_s_trem2	H-434_bin38		var_biomarker ~ ntk_table	0.136176	0.0585122	2.3273	0.0199491	97.65	0	2581289	d__Bacteria	p__Bacillota_A	c__Clostridia	o__Oscillospirales	f__Ruminococcaceae	g__Ruminiclostridium_E	s__Ruminiclostridium_E siraeum	no	no	none
ntk_s_trem2	H-434_bin38		var_biomarker ~ bristol_type_1_7	0.0205446	0.0226637	0.906502	0.36467	97.65	0	2581289	d__Bacteria	p__Bacillota_A	c__Clostridia	o__Oscillospirales	f__Ruminococcaceae	g__Ruminiclostridium_E	s__Ruminiclostridium_E siraeum	no	no	none
ntk_s_trem2	H-434_bin41		var_biomarker ~ var_mb	0.021376	0.0324259	0.659226	0.50975	90.6	0.67	1802690	d__Bacteria	p__Bacillota_A	c__Clostridia	o__Oscillospirales	f__Oscillospiraceae	g__Vescimonas	s__Vescimonas sp000435555	no	no	none
ntk_s_trem2	H-434_bin41		var_biomarker ~ sex	0.095587	0.0908656	1.05196	0.292817	90.6	0.67	1802690	d__Bacteria	p__Bacillota_A	c__Clostridia	o__Oscillospirales	f__Oscillospiraceae	g__Vescimonas	s__Vescimonas sp000435555	no	no	none
ntk_s_trem2	H-434_bin41		var_biomarker ~ var_mb_by_sex	0.00734899	0.0483469	0.152005	0.879183	90.6	0.67	1802690	d__Bacteria	p__Bacillota_A	c__Clostridia	o__Oscillospirales	f__Oscillospiraceae	g__Vescimonas	s__Vescimonas sp000435555	no	no	none
ntk_s_trem2	H-434_bin41		var_biomarker ~ dx	-0.0710184	0.0786737	-0.902696	0.366687	90.6	0.67	1802690	d__Bacteria	p__Bacillota_A	c__Clostridia	o__Oscillospirales	f__Oscillospiraceae	g__Vescimonas	s__Vescimonas sp000435555	no	no	none
ntk_s_trem2	H-434_bin41		var_biomarker ~ mars_age	0.0162911	0.00459508	3.54534	0.000392102	90.6	0.67	1802690	d__Bacteria	p__Bacillota_A	c__Clostridia	o__Oscillospirales	f__Oscillospiraceae	g__Vescimonas	s__Vescimonas sp000435555	no	no	none
ntk_s_trem2	H-434_bin41		var_biomarker ~ apoe4	0.0119943	0.0581714	0.20619	0.836643	90.6	0.67	1802690	d__Bacteria	p__Bacillota_A	c__Clostridia	o__Oscillospirales	f__Oscillospiraceae	g__Vescimonas	s__Vescimonas sp000435555	no	no	none
ntk_s_trem2	H-434_bin41		var_biomarker ~ ntk_table	0.141572	0.0599931	2.35981	0.0182845	90.6	0.67	1802690	d__Bacteria	p__Bacillota_A	c__Clostridia	o__Oscillospirales	f__Oscillospiraceae	g__Vescimonas	s__Vescimonas sp000435555	no	no	none
ntk_s_trem2	H-434_bin41		var_biomarker ~ bristol_type_1_7	0.0296932	0.0234568	1.26587	0.205559	90.6	0.67	1802690	d__Bacteria	p__Bacillota_A	c__Clostridia	o__Oscillospirales	f__Oscillospiraceae	g__Vescimonas	s__Vescimonas sp000435555	no	no	none
ntk_s_trem2	H-434_bin57		var_biomarker ~ var_mb	0.000320804	0.0259287	0.0123725	0.990128	97.11	1.94	2186696	d__Bacteria	p__Bacillota_A	c__Clostridia	o__Oscillospirales	f__Ruminococcaceae	g__Faecalibacterium	s__Faecalibacterium longum	no	yes	butyrate
ntk_s_trem2	H-434_bin57		var_biomarker ~ sex	0.139191	0.108898	1.27817	0.201188	97.11	1.94	2186696	d__Bacteria	p__Bacillota_A	c__Clostridia	o__Oscillospirales	f__Ruminococcaceae	g__Faecalibacterium	s__Faecalibacterium longum	no	yes	butyrate
ntk_s_trem2	H-434_bin57		var_biomarker ~ var_mb_by_sex	-0.0385641	0.0572863	-0.673183	0.500831	97.11	1.94	2186696	d__Bacteria	p__Bacillota_A	c__Clostridia	o__Oscillospirales	f__Ruminococcaceae	g__Faecalibacterium	s__Faecalibacterium longum	no	yes	butyrate
ntk_s_trem2	H-434_bin57		var_biomarker ~ dx	-0.0655373	0.0749163	-0.874808	0.381678	97.11	1.94	2186696	d__Bacteria	p__Bacillota_A	c__Clostridia	o__Oscillospirales	f__Ruminococcaceae	g__Faecalibacterium	s__Faecalibacterium longum	no	yes	butyrate
ntk_s_trem2	H-434_bin57		var_biomarker ~ mars_age	0.0162672	0.00459312	3.54165	0.00039763	97.11	1.94	2186696	d__Bacteria	p__Bacillota_A	c__Clostridia	o__Oscillospirales	f__Ruminococcaceae	g__Faecalibacterium	s__Faecalibacterium longum	no	yes	butyrate
ntk_s_trem2	H-434_bin57		var_biomarker ~ apoe4	0.00476534	0.0567144	0.0840235	0.933038	97.11	1.94	2186696	d__Bacteria	p__Bacillota_A	c__Clostridia	o__Oscillospirales	f__Ruminococcaceae	g__Faecalibacterium	s__Faecalibacterium longum	no	yes	butyrate
ntk_s_trem2	H-434_bin57		var_biomarker ~ ntk_table	0.134851	0.0588421	2.29174	0.0219207	97.11	1.94	2186696	d__Bacteria	p__Bacillota_A	c__Clostridia	o__Oscillospirales	f__Ruminococcaceae	g__Faecalibacterium	s__Faecalibacterium longum	no	yes	butyrate
ntk_s_trem2	H-434_bin57		var_biomarker ~ bristol_type_1_7	0.0247678	0.0238838	1.03701	0.29973	97.11	1.94	2186696	d__Bacteria	p__Bacillota_A	c__Clostridia	o__Oscillospirales	f__Ruminococcaceae	g__Faecalibacterium	s__Faecalibacterium longum	no	yes	butyrate
ntk_s_trem2	H-434_bin64		var_biomarker ~ var_mb	-0.0164704	0.0353482	-0.465947	0.641253	94.63	1.75	2718973	d__Bacteria	p__Bacillota_A	c__Clostridia	o__Lachnospirales	f__Lachnospiraceae	g__Mediterraneibacter	s__Mediterraneibacter merdigallinarum	no	no	none
ntk_s_trem2	H-434_bin64		var_biomarker ~ sex	0.196572	0.0920651	2.13515	0.0327491	94.63	1.75	2718973	d__Bacteria	p__Bacillota_A	c__Clostridia	o__Lachnospirales	f__Lachnospiraceae	g__Mediterraneibacter	s__Mediterraneibacter merdigallinarum	no	no	none
ntk_s_trem2	H-434_bin64		var_biomarker ~ var_mb_by_sex	-0.0879894	0.0442904	-1.98665	0.0469616	94.63	1.75	2718973	d__Bacteria	p__Bacillota_A	c__Clostridia	o__Lachnospirales	f__Lachnospiraceae	g__Mediterraneibacter	s__Mediterraneibacter merdigallinarum	no	no	none
ntk_s_trem2	H-434_bin64		var_biomarker ~ dx	-0.0673738	0.0717935	-0.938439	0.348019	94.63	1.75	2718973	d__Bacteria	p__Bacillota_A	c__Clostridia	o__Lachnospirales	f__Lachnospiraceae	g__Mediterraneibacter	s__Mediterraneibacter merdigallinarum	no	no	none
ntk_s_trem2	H-434_bin64		var_biomarker ~ mars_age	0.0158562	0.00453564	3.4959	0.000472458	94.63	1.75	2718973	d__Bacteria	p__Bacillota_A	c__Clostridia	o__Lachnospirales	f__Lachnospiraceae	g__Mediterraneibacter	s__Mediterraneibacter merdigallinarum	no	no	none
ntk_s_trem2	H-434_bin64		var_biomarker ~ apoe4	0.0337177	0.0587975	0.573454	0.566338	94.63	1.75	2718973	d__Bacteria	p__Bacillota_A	c__Clostridia	o__Lachnospirales	f__Lachnospiraceae	g__Mediterraneibacter	s__Mediterraneibacter merdigallinarum	no	no	none
ntk_s_trem2	H-434_bin64		var_biomarker ~ ntk_table	0.159128	0.0588078	2.7059	0.00681205	94.63	1.75	2718973	d__Bacteria	p__Bacillota_A	c__Clostridia	o__Lachnospirales	f__Lachnospiraceae	g__Mediterraneibacter	s__Mediterraneibacter merdigallinarum	no	no	none
ntk_s_trem2	H-434_bin64		var_biomarker ~ bristol_type_1_7	0.0236596	0.022303	1.06083	0.288768	94.63	1.75	2718973	d__Bacteria	p__Bacillota_A	c__Clostridia	o__Lachnospirales	f__Lachnospiraceae	g__Mediterraneibacter	s__Mediterraneibacter merdigallinarum	no	no	none
ntk_s_trem2	H-434_bin78		var_biomarker ~ var_mb	0.100522	0.0447674	2.24543	0.0247405	94.13	0.67	2413667	d__Bacteria	p__Bacillota_A	c__Clostridia	o__UBA1381	f__UBA1381	g__UBA4716	s__UBA4716 sp905215805	no	no	none
ntk_s_trem2	H-434_bin78		var_biomarker ~ sex	0.146964	0.0765867	1.91892	0.0549943	94.13	0.67	2413667	d__Bacteria	p__Bacillota_A	c__Clostridia	o__UBA1381	f__UBA1381	g__UBA4716	s__UBA4716 sp905215805	no	no	none
ntk_s_trem2	H-434_bin78		var_biomarker ~ var_mb_by_sex	-0.0937244	0.0531184	-1.76444	0.0776572	94.13	0.67	2413667	d__Bacteria	p__Bacillota_A	c__Clostridia	o__UBA1381	f__UBA1381	g__UBA4716	s__UBA4716 sp905215805	no	no	none
ntk_s_trem2	H-434_bin78		var_biomarker ~ dx	-0.0719485	0.0733708	-0.980614	0.326783	94.13	0.67	2413667	d__Bacteria	p__Bacillota_A	c__Clostridia	o__UBA1381	f__UBA1381	g__UBA4716	s__UBA4716 sp905215805	no	no	none
ntk_s_trem2	H-434_bin78		var_biomarker ~ mars_age	0.0176685	0.00484774	3.64468	0.000267722	94.13	0.67	2413667	d__Bacteria	p__Bacillota_A	c__Clostridia	o__UBA1381	f__UBA1381	g__UBA4716	s__UBA4716 sp905215805	no	no	none
ntk_s_trem2	H-434_bin78		var_biomarker ~ apoe4	0.0359454	0.0581338	0.618322	0.536363	94.13	0.67	2413667	d__Bacteria	p__Bacillota_A	c__Clostridia	o__UBA1381	f__UBA1381	g__UBA4716	s__UBA4716 sp905215805	no	no	none
ntk_s_trem2	H-434_bin78		var_biomarker ~ ntk_table	0.143193	0.0604366	2.3693	0.0178216	94.13	0.67	2413667	d__Bacteria	p__Bacillota_A	c__Clostridia	o__UBA1381	f__UBA1381	g__UBA4716	s__UBA4716 sp905215805	no	no	none
ntk_s_trem2	H-434_bin78		var_biomarker ~ bristol_type_1_7	0.019424	0.0241542	0.804166	0.421301	94.13	0.67	2413667	d__Bacteria	p__Bacillota_A	c__Clostridia	o__UBA1381	f__UBA1381	g__UBA4716	s__UBA4716 sp905215805	no	no	none
ntk_s_trem2	H-436_bin14		var_biomarker ~ var_mb	0.0633828	0.0447481	1.41644	0.156648	96.6	1.25	2455369	d__Bacteria	p__Bacillota_A	c__Clostridia	o__Oscillospirales	f__Ruminococcaceae	g__Gemmiger	s__Gemmiger sp900540595	no	no	none
ntk_s_trem2	H-436_bin14		var_biomarker ~ sex	0.141578	0.0784805	1.80399	0.0712323	96.6	1.25	2455369	d__Bacteria	p__Bacillota_A	c__Clostridia	o__Oscillospirales	f__Ruminococcaceae	g__Gemmiger	s__Gemmiger sp900540595	no	no	none
ntk_s_trem2	H-436_bin14		var_biomarker ~ var_mb_by_sex	-0.116617	0.0664967	-1.75373	0.0794764	96.6	1.25	2455369	d__Bacteria	p__Bacillota_A	c__Clostridia	o__Oscillospirales	f__Ruminococcaceae	g__Gemmiger	s__Gemmiger sp900540595	no	no	none
ntk_s_trem2	H-436_bin14		var_biomarker ~ dx	-0.056776	0.0774371	-0.733189	0.463443	96.6	1.25	2455369	d__Bacteria	p__Bacillota_A	c__Clostridia	o__Oscillospirales	f__Ruminococcaceae	g__Gemmiger	s__Gemmiger sp900540595	no	no	none
ntk_s_trem2	H-436_bin14		var_biomarker ~ mars_age	0.0166558	0.00471345	3.53368	0.000409814	96.6	1.25	2455369	d__Bacteria	p__Bacillota_A	c__Clostridia	o__Oscillospirales	f__Ruminococcaceae	g__Gemmiger	s__Gemmiger sp900540595	no	no	none
ntk_s_trem2	H-436_bin14		var_biomarker ~ apoe4	-0.014697	0.0552251	-0.266128	0.79014	96.6	1.25	2455369	d__Bacteria	p__Bacillota_A	c__Clostridia	o__Oscillospirales	f__Ruminococcaceae	g__Gemmiger	s__Gemmiger sp900540595	no	no	none
ntk_s_trem2	H-436_bin14		var_biomarker ~ ntk_table	0.131259	0.0606888	2.16282	0.0305554	96.6	1.25	2455369	d__Bacteria	p__Bacillota_A	c__Clostridia	o__Oscillospirales	f__Ruminococcaceae	g__Gemmiger	s__Gemmiger sp900540595	no	no	none
ntk_s_trem2	H-436_bin14		var_biomarker ~ bristol_type_1_7	0.0235828	0.0233743	1.00892	0.313013	96.6	1.25	2455369	d__Bacteria	p__Bacillota_A	c__Clostridia	o__Oscillospirales	f__Ruminococcaceae	g__Gemmiger	s__Gemmiger sp900540595	no	no	none
ntk_s_trem2	H-436_bin44		var_biomarker ~ var_mb	-0.00823627	0.0319613	-0.257695	0.796642	97.6	0.9	1755400	d__Bacteria	p__Bacillota_C	c__Negativicutes	o__Acidaminococcales	f__Acidaminococcaceae	g__CAG-266	s__CAG-266 sp000436095	yes	no	propionate
ntk_s_trem2	H-436_bin44		var_biomarker ~ sex	0.15794	0.167126	0.945032	0.344643	97.6	0.9	1755400	d__Bacteria	p__Bacillota_C	c__Negativicutes	o__Acidaminococcales	f__Acidaminococcaceae	g__CAG-266	s__CAG-266 sp000436095	yes	no	propionate
ntk_s_trem2	H-436_bin44		var_biomarker ~ var_mb_by_sex	0.0250684	0.0539181	0.464935	0.641978	97.6	0.9	1755400	d__Bacteria	p__Bacillota_C	c__Negativicutes	o__Acidaminococcales	f__Acidaminococcaceae	g__CAG-266	s__CAG-266 sp000436095	yes	no	propionate
ntk_s_trem2	H-436_bin44		var_biomarker ~ dx	-0.0629038	0.0733944	-0.857065	0.391409	97.6	0.9	1755400	d__Bacteria	p__Bacillota_C	c__Negativicutes	o__Acidaminococcales	f__Acidaminococcaceae	g__CAG-266	s__CAG-266 sp000436095	yes	no	propionate
ntk_s_trem2	H-436_bin44		var_biomarker ~ mars_age	0.0165868	0.00464212	3.57311	0.000352769	97.6	0.9	1755400	d__Bacteria	p__Bacillota_C	c__Negativicutes	o__Acidaminococcales	f__Acidaminococcaceae	g__CAG-266	s__CAG-266 sp000436095	yes	no	propionate
ntk_s_trem2	H-436_bin44		var_biomarker ~ apoe4	0.00621431	0.0580376	0.107074	0.91473	97.6	0.9	1755400	d__Bacteria	p__Bacillota_C	c__Negativicutes	o__Acidaminococcales	f__Acidaminococcaceae	g__CAG-266	s__CAG-266 sp000436095	yes	no	propionate
ntk_s_trem2	H-436_bin44		var_biomarker ~ ntk_table	0.140718	0.0596347	2.35967	0.0182911	97.6	0.9	1755400	d__Bacteria	p__Bacillota_C	c__Negativicutes	o__Acidaminococcales	f__Acidaminococcaceae	g__CAG-266	s__CAG-266 sp000436095	yes	no	propionate
ntk_s_trem2	H-436_bin44		var_biomarker ~ bristol_type_1_7	0.0245356	0.0236337	1.03816	0.299197	97.6	0.9	1755400	d__Bacteria	p__Bacillota_C	c__Negativicutes	o__Acidaminococcales	f__Acidaminococcaceae	g__CAG-266	s__CAG-266 sp000436095	yes	no	propionate
ntk_s_trem2	H-436_bin79		var_biomarker ~ var_mb	-0.00879318	0.0430841	-0.204093	0.838281	92.7	3.48	2561676	d__Bacteria	p__Bacillota_A	c__Clostridia	o__Lachnospirales	f__Lachnospiraceae	g__Blautia_A	s__Blautia_A sp900547615	yes	no	propionate
ntk_s_trem2	H-436_bin79		var_biomarker ~ sex	0.326234	0.171638	1.90071	0.0573398	92.7	3.48	2561676	d__Bacteria	p__Bacillota_A	c__Clostridia	o__Lachnospirales	f__Lachnospiraceae	g__Blautia_A	s__Blautia_A sp900547615	yes	no	propionate
ntk_s_trem2	H-436_bin79		var_biomarker ~ var_mb_by_sex	-0.120754	0.073321	-1.64692	0.0995745	92.7	3.48	2561676	d__Bacteria	p__Bacillota_A	c__Clostridia	o__Lachnospirales	f__Lachnospiraceae	g__Blautia_A	s__Blautia_A sp900547615	yes	no	propionate
ntk_s_trem2	H-436_bin79		var_biomarker ~ dx	-0.0511945	0.0784661	-0.652441	0.514117	92.7	3.48	2561676	d__Bacteria	p__Bacillota_A	c__Clostridia	o__Lachnospirales	f__Lachnospiraceae	g__Blautia_A	s__Blautia_A sp900547615	yes	no	propionate
ntk_s_trem2	H-436_bin79		var_biomarker ~ mars_age	0.0167116	0.00473772	3.52734	0.000419754	92.7	3.48	2561676	d__Bacteria	p__Bacillota_A	c__Clostridia	o__Lachnospirales	f__Lachnospiraceae	g__Blautia_A	s__Blautia_A sp900547615	yes	no	propionate
ntk_s_trem2	H-436_bin79		var_biomarker ~ apoe4	0.0102373	0.0558619	0.183262	0.854593	92.7	3.48	2561676	d__Bacteria	p__Bacillota_A	c__Clostridia	o__Lachnospirales	f__Lachnospiraceae	g__Blautia_A	s__Blautia_A sp900547615	yes	no	propionate
ntk_s_trem2	H-436_bin79		var_biomarker ~ ntk_table	0.154852	0.0601483	2.57451	0.0100383	92.7	3.48	2561676	d__Bacteria	p__Bacillota_A	c__Clostridia	o__Lachnospirales	f__Lachnospiraceae	g__Blautia_A	s__Blautia_A sp900547615	yes	no	propionate
ntk_s_trem2	H-436_bin79		var_biomarker ~ bristol_type_1_7	0.0224174	0.0233501	0.960057	0.337027	92.7	3.48	2561676	d__Bacteria	p__Bacillota_A	c__Clostridia	o__Lachnospirales	f__Lachnospiraceae	g__Blautia_A	s__Blautia_A sp900547615	yes	no	propionate
ntk_s_trem2	H-440_bin102		var_biomarker ~ var_mb	-0.0196494	0.0241499	-0.813644	0.415849	97.92	0.25	2391998	d__Bacteria	p__Bacteroidota	c__Bacteroidia	o__Bacteroidales	f__Muribaculaceae	g__Amulumruptor	s__	yes	no	propionate
ntk_s_trem2	H-440_bin102		var_biomarker ~ sex	0.135499	0.173778	0.779727	0.435552	97.92	0.25	2391998	d__Bacteria	p__Bacteroidota	c__Bacteroidia	o__Bacteroidales	f__Muribaculaceae	g__Amulumruptor	s__	yes	no	propionate
ntk_s_trem2	H-440_bin102		var_biomarker ~ var_mb_by_sex	0.0121686	0.0339084	0.358866	0.719696	97.92	0.25	2391998	d__Bacteria	p__Bacteroidota	c__Bacteroidia	o__Bacteroidales	f__Muribaculaceae	g__Amulumruptor	s__	yes	no	propionate
ntk_s_trem2	H-440_bin102		var_biomarker ~ dx	-0.0507498	0.0868337	-0.584447	0.558919	97.92	0.25	2391998	d__Bacteria	p__Bacteroidota	c__Bacteroidia	o__Bacteroidales	f__Muribaculaceae	g__Amulumruptor	s__	yes	no	propionate
ntk_s_trem2	H-440_bin102		var_biomarker ~ mars_age	0.016334	0.00483364	3.37923	0.000726881	97.92	0.25	2391998	d__Bacteria	p__Bacteroidota	c__Bacteroidia	o__Bacteroidales	f__Muribaculaceae	g__Amulumruptor	s__	yes	no	propionate
ntk_s_trem2	H-440_bin102		var_biomarker ~ apoe4	0.00515617	0.058117	0.0887206	0.929304	97.92	0.25	2391998	d__Bacteria	p__Bacteroidota	c__Bacteroidia	o__Bacteroidales	f__Muribaculaceae	g__Amulumruptor	s__	yes	no	propionate
ntk_s_trem2	H-440_bin102		var_biomarker ~ ntk_table	0.131539	0.0603317	2.18027	0.0292376	97.92	0.25	2391998	d__Bacteria	p__Bacteroidota	c__Bacteroidia	o__Bacteroidales	f__Muribaculaceae	g__Amulumruptor	s__	yes	no	propionate
ntk_s_trem2	H-440_bin102		var_biomarker ~ bristol_type_1_7	0.0272699	0.0247903	1.10002	0.271322	97.92	0.25	2391998	d__Bacteria	p__Bacteroidota	c__Bacteroidia	o__Bacteroidales	f__Muribaculaceae	g__Amulumruptor	s__	yes	no	propionate
ntk_s_trem2	H-440_bin3		var_biomarker ~ var_mb	-0.0213201	0.0168996	-1.26158	0.2071	94.95	0.47	2663699	d__Bacteria	p__Bacillota_A	c__Clostridia	o__Christensenellales	f__CAG-74	g__Ventricola	s__Ventricola sp900542445	no	no	none
ntk_s_trem2	H-440_bin3		var_biomarker ~ sex	0.0412059	0.0683514	0.602853	0.546606	94.95	0.47	2663699	d__Bacteria	p__Bacillota_A	c__Clostridia	o__Christensenellales	f__CAG-74	g__Ventricola	s__Ventricola sp900542445	no	no	none
ntk_s_trem2	H-440_bin3		var_biomarker ~ var_mb_by_sex	0.024245	0.023651	1.02512	0.305308	94.95	0.47	2663699	d__Bacteria	p__Bacillota_A	c__Clostridia	o__Christensenellales	f__CAG-74	g__Ventricola	s__Ventricola sp900542445	no	no	none
ntk_s_trem2	H-440_bin3		var_biomarker ~ dx	-0.0571806	0.0758092	-0.75427	0.450687	94.95	0.47	2663699	d__Bacteria	p__Bacillota_A	c__Clostridia	o__Christensenellales	f__CAG-74	g__Ventricola	s__Ventricola sp900542445	no	no	none
ntk_s_trem2	H-440_bin3		var_biomarker ~ mars_age	0.0165157	0.00475711	3.47179	0.000516999	94.95	0.47	2663699	d__Bacteria	p__Bacillota_A	c__Clostridia	o__Christensenellales	f__CAG-74	g__Ventricola	s__Ventricola sp900542445	no	no	none
ntk_s_trem2	H-440_bin3		var_biomarker ~ apoe4	0.00830538	0.0576674	0.144022	0.885483	94.95	0.47	2663699	d__Bacteria	p__Bacillota_A	c__Clostridia	o__Christensenellales	f__CAG-74	g__Ventricola	s__Ventricola sp900542445	no	no	none
ntk_s_trem2	H-440_bin3		var_biomarker ~ ntk_table	0.134456	0.060259	2.23131	0.0256607	94.95	0.47	2663699	d__Bacteria	p__Bacillota_A	c__Clostridia	o__Christensenellales	f__CAG-74	g__Ventricola	s__Ventricola sp900542445	no	no	none
ntk_s_trem2	H-440_bin3		var_biomarker ~ bristol_type_1_7	0.0274008	0.0240014	1.14163	0.253606	94.95	0.47	2663699	d__Bacteria	p__Bacillota_A	c__Clostridia	o__Christensenellales	f__CAG-74	g__Ventricola	s__Ventricola sp900542445	no	no	none
ntk_s_trem2	H-440_bin57		var_biomarker ~ var_mb	-0.0336018	0.0429017	-0.783227	0.433494	93.88	0	2526914	d__Bacteria	p__Bacillota_A	c__Clostridia	o__Oscillospirales	f__Ruminococcaceae	g__Gemmiger	s__Gemmiger formicilis	no	no	none
ntk_s_trem2	H-440_bin57		var_biomarker ~ sex	0.20076	0.118613	1.69255	0.0905405	93.88	0	2526914	d__Bacteria	p__Bacillota_A	c__Clostridia	o__Oscillospirales	f__Ruminococcaceae	g__Gemmiger	s__Gemmiger formicilis	no	no	none
ntk_s_trem2	H-440_bin57		var_biomarker ~ var_mb_by_sex	-0.0761204	0.0579604	-1.31332	0.189076	93.88	0	2526914	d__Bacteria	p__Bacillota_A	c__Clostridia	o__Oscillospirales	f__Ruminococcaceae	g__Gemmiger	s__Gemmiger formicilis	no	no	none
ntk_s_trem2	H-440_bin57		var_biomarker ~ dx	-0.0460751	0.0772074	-0.59677	0.550661	93.88	0	2526914	d__Bacteria	p__Bacillota_A	c__Clostridia	o__Oscillospirales	f__Ruminococcaceae	g__Gemmiger	s__Gemmiger formicilis	no	no	none
ntk_s_trem2	H-440_bin57		var_biomarker ~ mars_age	0.0148861	0.00460201	3.2347	0.0012177	93.88	0	2526914	d__Bacteria	p__Bacillota_A	c__Clostridia	o__Oscillospirales	f__Ruminococcaceae	g__Gemmiger	s__Gemmiger formicilis	no	no	none
ntk_s_trem2	H-440_bin57		var_biomarker ~ apoe4	0.00508806	0.0540276	0.0941751	0.92497	93.88	0	2526914	d__Bacteria	p__Bacillota_A	c__Clostridia	o__Oscillospirales	f__Ruminococcaceae	g__Gemmiger	s__Gemmiger formicilis	no	no	none
ntk_s_trem2	H-440_bin57		var_biomarker ~ ntk_table	0.159961	0.0608384	2.62928	0.00855651	93.88	0	2526914	d__Bacteria	p__Bacillota_A	c__Clostridia	o__Oscillospirales	f__Ruminococcaceae	g__Gemmiger	s__Gemmiger formicilis	no	no	none
ntk_s_trem2	H-440_bin57		var_biomarker ~ bristol_type_1_7	0.0239342	0.0233267	1.02604	0.304872	93.88	0	2526914	d__Bacteria	p__Bacillota_A	c__Clostridia	o__Oscillospirales	f__Ruminococcaceae	g__Gemmiger	s__Gemmiger formicilis	no	no	none
ntk_s_trem2	H-440_bin6		var_biomarker ~ var_mb	0.0168325	0.0351147	0.479359	0.631683	93.62	1.01	2246317	d__Bacteria	p__Bacillota_A	c__Clostridia	o__UBA1381	f__UBA1381	g__CAG-41	s__CAG-41 sp900066215	no	no	none
ntk_s_trem2	H-440_bin6		var_biomarker ~ sex	0.0701722	0.0948965	0.73946	0.459628	93.62	1.01	2246317	d__Bacteria	p__Bacillota_A	c__Clostridia	o__UBA1381	f__UBA1381	g__CAG-41	s__CAG-41 sp900066215	no	no	none
ntk_s_trem2	H-440_bin6		var_biomarker ~ var_mb_by_sex	0.00692445	0.0421192	0.164402	0.869415	93.62	1.01	2246317	d__Bacteria	p__Bacillota_A	c__Clostridia	o__UBA1381	f__UBA1381	g__CAG-41	s__CAG-41 sp900066215	no	no	none
ntk_s_trem2	H-440_bin6		var_biomarker ~ dx	-0.07507	0.0710265	-1.05693	0.290544	93.62	1.01	2246317	d__Bacteria	p__Bacillota_A	c__Clostridia	o__UBA1381	f__UBA1381	g__CAG-41	s__CAG-41 sp900066215	no	no	none
ntk_s_trem2	H-440_bin6		var_biomarker ~ mars_age	0.0168819	0.00456662	3.6968	0.000218331	93.62	1.01	2246317	d__Bacteria	p__Bacillota_A	c__Clostridia	o__UBA1381	f__UBA1381	g__CAG-41	s__CAG-41 sp900066215	no	no	none
ntk_s_trem2	H-440_bin6		var_biomarker ~ apoe4	0.00484867	0.0576712	0.0840743	0.932997	93.62	1.01	2246317	d__Bacteria	p__Bacillota_A	c__Clostridia	o__UBA1381	f__UBA1381	g__CAG-41	s__CAG-41 sp900066215	no	no	none
ntk_s_trem2	H-440_bin6		var_biomarker ~ ntk_table	0.137525	0.060542	2.27157	0.0231125	93.62	1.01	2246317	d__Bacteria	p__Bacillota_A	c__Clostridia	o__UBA1381	f__UBA1381	g__CAG-41	s__CAG-41 sp900066215	no	no	none
ntk_s_trem2	H-440_bin6		var_biomarker ~ bristol_type_1_7	0.0177083	0.0257158	0.688616	0.491065	93.62	1.01	2246317	d__Bacteria	p__Bacillota_A	c__Clostridia	o__UBA1381	f__UBA1381	g__CAG-41	s__CAG-41 sp900066215	no	no	none
ntk_s_trem2	H-440_bin72		var_biomarker ~ var_mb	0.045878	0.0471106	0.973837	0.330138	94.63	0	2152153	d__Bacteria	p__Bacillota_A	c__Clostridia	o__Oscillospirales	f__Oscillospiraceae	g__ER4	s__ER4 sp000765235	no	no	none
ntk_s_trem2	H-440_bin72		var_biomarker ~ sex	0.0574876	0.0685574	0.838532	0.401732	94.63	0	2152153	d__Bacteria	p__Bacillota_A	c__Clostridia	o__Oscillospirales	f__Oscillospiraceae	g__ER4	s__ER4 sp000765235	no	no	none
ntk_s_trem2	H-440_bin72		var_biomarker ~ var_mb_by_sex	-0.0513906	0.0592476	-0.867386	0.38573	94.63	0	2152153	d__Bacteria	p__Bacillota_A	c__Clostridia	o__Oscillospirales	f__Oscillospiraceae	g__ER4	s__ER4 sp000765235	no	no	none
ntk_s_trem2	H-440_bin72		var_biomarker ~ dx	-0.063785	0.0883151	-0.722244	0.470145	94.63	0	2152153	d__Bacteria	p__Bacillota_A	c__Clostridia	o__Oscillospirales	f__Oscillospiraceae	g__ER4	s__ER4 sp000765235	no	no	none
ntk_s_trem2	H-440_bin72		var_biomarker ~ mars_age	0.0167942	0.00458409	3.66359	0.000248709	94.63	0	2152153	d__Bacteria	p__Bacillota_A	c__Clostridia	o__Oscillospirales	f__Oscillospiraceae	g__ER4	s__ER4 sp000765235	no	no	none
ntk_s_trem2	H-440_bin72		var_biomarker ~ apoe4	0.0168908	0.0592436	0.285108	0.775561	94.63	0	2152153	d__Bacteria	p__Bacillota_A	c__Clostridia	o__Oscillospirales	f__Oscillospiraceae	g__ER4	s__ER4 sp000765235	no	no	none
ntk_s_trem2	H-440_bin72		var_biomarker ~ ntk_table	0.140098	0.0598934	2.33912	0.0193295	94.63	0	2152153	d__Bacteria	p__Bacillota_A	c__Clostridia	o__Oscillospirales	f__Oscillospiraceae	g__ER4	s__ER4 sp000765235	no	no	none
ntk_s_trem2	H-440_bin72		var_biomarker ~ bristol_type_1_7	0.0270376	0.0241442	1.11984	0.262783	94.63	0	2152153	d__Bacteria	p__Bacillota_A	c__Clostridia	o__Oscillospirales	f__Oscillospiraceae	g__ER4	s__ER4 sp000765235	no	no	none
ntk_s_trem2	H-440_bin81		var_biomarker ~ var_mb	0.0253094	0.0360519	0.702028	0.482662	96.64	1.01	2722157	d__Bacteria	p__Bacillota_A	c__Clostridia	o__Oscillospirales	f__Oscillospiraceae	g__CAG-103	s__	no	no	none
ntk_s_trem2	H-440_bin81		var_biomarker ~ sex	0.0983776	0.0612623	1.60584	0.108309	96.64	1.01	2722157	d__Bacteria	p__Bacillota_A	c__Clostridia	o__Oscillospirales	f__Oscillospiraceae	g__CAG-103	s__	no	no	none
ntk_s_trem2	H-440_bin81		var_biomarker ~ var_mb_by_sex	0.0584021	0.0577375	1.01151	0.311772	96.64	1.01	2722157	d__Bacteria	p__Bacillota_A	c__Clostridia	o__Oscillospirales	f__Oscillospiraceae	g__CAG-103	s__	no	no	none
ntk_s_trem2	H-440_bin81		var_biomarker ~ dx	-0.100213	0.0734447	-1.36447	0.17242	96.64	1.01	2722157	d__Bacteria	p__Bacillota_A	c__Clostridia	o__Oscillospirales	f__Oscillospiraceae	g__CAG-103	s__	no	no	none
ntk_s_trem2	H-440_bin81		var_biomarker ~ mars_age	0.0157877	0.00455775	3.46393	0.000532349	96.64	1.01	2722157	d__Bacteria	p__Bacillota_A	c__Clostridia	o__Oscillospirales	f__Oscillospiraceae	g__CAG-103	s__	no	no	none
ntk_s_trem2	H-440_bin81		var_biomarker ~ apoe4	0.00872374	0.0568901	0.153344	0.878127	96.64	1.01	2722157	d__Bacteria	p__Bacillota_A	c__Clostridia	o__Oscillospirales	f__Oscillospiraceae	g__CAG-103	s__	no	no	none
ntk_s_trem2	H-440_bin81		var_biomarker ~ ntk_table	0.1312	0.0583347	2.24909	0.0245068	96.64	1.01	2722157	d__Bacteria	p__Bacillota_A	c__Clostridia	o__Oscillospirales	f__Oscillospiraceae	g__CAG-103	s__	no	no	none
ntk_s_trem2	H-440_bin81		var_biomarker ~ bristol_type_1_7	0.0327849	0.0241611	1.35693	0.174804	96.64	1.01	2722157	d__Bacteria	p__Bacillota_A	c__Clostridia	o__Oscillospirales	f__Oscillospiraceae	g__CAG-103	s__	no	no	none
ntk_s_trem2	H-440_bin85		var_biomarker ~ var_mb	-0.0492856	0.0235341	-2.09422	0.0362405	92.62	0.67	1893981	d__Bacteria	p__Bacillota_A	c__Clostridia	o__Oscillospirales	f__Oscillospiraceae	g__Vescimonas	s__Vescimonas coprocola	no	no	none
ntk_s_trem2	H-440_bin85		var_biomarker ~ sex	0.111032	0.0609445	1.82185	0.0684779	92.62	0.67	1893981	d__Bacteria	p__Bacillota_A	c__Clostridia	o__Oscillospirales	f__Oscillospiraceae	g__Vescimonas	s__Vescimonas coprocola	no	no	none
ntk_s_trem2	H-440_bin85		var_biomarker ~ var_mb_by_sex	0.0564688	0.0374358	1.50842	0.131448	92.62	0.67	1893981	d__Bacteria	p__Bacillota_A	c__Clostridia	o__Oscillospirales	f__Oscillospiraceae	g__Vescimonas	s__Vescimonas coprocola	no	no	none
ntk_s_trem2	H-440_bin85		var_biomarker ~ dx	-0.0544881	0.0734131	-0.742212	0.457959	92.62	0.67	1893981	d__Bacteria	p__Bacillota_A	c__Clostridia	o__Oscillospirales	f__Oscillospiraceae	g__Vescimonas	s__Vescimonas coprocola	no	no	none
ntk_s_trem2	H-440_bin85		var_biomarker ~ mars_age	0.0167507	0.00460358	3.63862	0.000274103	92.62	0.67	1893981	d__Bacteria	p__Bacillota_A	c__Clostridia	o__Oscillospirales	f__Oscillospiraceae	g__Vescimonas	s__Vescimonas coprocola	no	no	none
ntk_s_trem2	H-440_bin85		var_biomarker ~ apoe4	0.00605088	0.0567182	0.106683	0.91504	92.62	0.67	1893981	d__Bacteria	p__Bacillota_A	c__Clostridia	o__Oscillospirales	f__Oscillospiraceae	g__Vescimonas	s__Vescimonas coprocola	no	no	none
ntk_s_trem2	H-440_bin85		var_biomarker ~ ntk_table	0.129527	0.059033	2.19414	0.028225	92.62	0.67	1893981	d__Bacteria	p__Bacillota_A	c__Clostridia	o__Oscillospirales	f__Oscillospiraceae	g__Vescimonas	s__Vescimonas coprocola	no	no	none
ntk_s_trem2	H-440_bin85		var_biomarker ~ bristol_type_1_7	0.0158921	0.0240336	0.661246	0.508455	92.62	0.67	1893981	d__Bacteria	p__Bacillota_A	c__Clostridia	o__Oscillospirales	f__Oscillospiraceae	g__Vescimonas	s__Vescimonas coprocola	no	no	none
ntk_s_trem2	H-441_bin48		var_biomarker ~ var_mb	-0.0172924	0.0315657	-0.547821	0.583815	97.9	1.1	5873270	d__Bacteria	p__Bacteroidota	c__Bacteroidia	o__Bacteroidales	f__Bacteroidaceae	g__Bacteroides	s__Bacteroides xylanisolvens	yes	no	propionate
ntk_s_trem2	H-441_bin48		var_biomarker ~ sex	0.0973652	0.137673	0.707222	0.479428	97.9	1.1	5873270	d__Bacteria	p__Bacteroidota	c__Bacteroidia	o__Bacteroidales	f__Bacteroidaceae	g__Bacteroides	s__Bacteroides xylanisolvens	yes	no	propionate
ntk_s_trem2	H-441_bin48		var_biomarker ~ var_mb_by_sex	-0.00618405	0.0467717	-0.132218	0.894812	97.9	1.1	5873270	d__Bacteria	p__Bacteroidota	c__Bacteroidia	o__Bacteroidales	f__Bacteroidaceae	g__Bacteroides	s__Bacteroides xylanisolvens	yes	no	propionate
ntk_s_trem2	H-441_bin48		var_biomarker ~ dx	-0.0596323	0.0752374	-0.792589	0.428017	97.9	1.1	5873270	d__Bacteria	p__Bacteroidota	c__Bacteroidia	o__Bacteroidales	f__Bacteroidaceae	g__Bacteroides	s__Bacteroides xylanisolvens	yes	no	propionate
ntk_s_trem2	H-441_bin48		var_biomarker ~ mars_age	0.0168026	0.00463696	3.62362	0.000290505	97.9	1.1	5873270	d__Bacteria	p__Bacteroidota	c__Bacteroidia	o__Bacteroidales	f__Bacteroidaceae	g__Bacteroides	s__Bacteroides xylanisolvens	yes	no	propionate
ntk_s_trem2	H-441_bin48		var_biomarker ~ apoe4	0.00930301	0.0571406	0.162809	0.870669	97.9	1.1	5873270	d__Bacteria	p__Bacteroidota	c__Bacteroidia	o__Bacteroidales	f__Bacteroidaceae	g__Bacteroides	s__Bacteroides xylanisolvens	yes	no	propionate
ntk_s_trem2	H-441_bin48		var_biomarker ~ ntk_table	0.141592	0.0607552	2.33054	0.0197777	97.9	1.1	5873270	d__Bacteria	p__Bacteroidota	c__Bacteroidia	o__Bacteroidales	f__Bacteroidaceae	g__Bacteroides	s__Bacteroides xylanisolvens	yes	no	propionate
ntk_s_trem2	H-441_bin48		var_biomarker ~ bristol_type_1_7	0.0249395	0.0235097	1.06082	0.288774	97.9	1.1	5873270	d__Bacteria	p__Bacteroidota	c__Bacteroidia	o__Bacteroidales	f__Bacteroidaceae	g__Bacteroides	s__Bacteroides xylanisolvens	yes	no	propionate
ntk_s_trem2	H-442_bin2		var_biomarker ~ var_mb	0.0274925	0.0228694	1.20215	0.229306	98.66	0	2881048	d__Bacteria	p__Bacillota_A	c__Clostridia	o__Lachnospirales	f__Lachnospiraceae	g__Lachnospira	s__Lachnospira eligens_A	no	no	none
ntk_s_trem2	H-442_bin2		var_biomarker ~ sex	0.0200828	0.0864262	0.232369	0.816251	98.66	0	2881048	d__Bacteria	p__Bacillota_A	c__Clostridia	o__Lachnospirales	f__Lachnospiraceae	g__Lachnospira	s__Lachnospira eligens_A	no	no	none
ntk_s_trem2	H-442_bin2		var_biomarker ~ var_mb_by_sex	0.0321775	0.0331434	0.970859	0.331618	98.66	0	2881048	d__Bacteria	p__Bacillota_A	c__Clostridia	o__Lachnospirales	f__Lachnospiraceae	g__Lachnospira	s__Lachnospira eligens_A	no	no	none
ntk_s_trem2	H-442_bin2		var_biomarker ~ dx	-0.0501753	0.0808948	-0.620254	0.535091	98.66	0	2881048	d__Bacteria	p__Bacillota_A	c__Clostridia	o__Lachnospirales	f__Lachnospiraceae	g__Lachnospira	s__Lachnospira eligens_A	no	no	none
ntk_s_trem2	H-442_bin2		var_biomarker ~ mars_age	0.0158461	0.00455564	3.47835	0.000504515	98.66	0	2881048	d__Bacteria	p__Bacillota_A	c__Clostridia	o__Lachnospirales	f__Lachnospiraceae	g__Lachnospira	s__Lachnospira eligens_A	no	no	none
ntk_s_trem2	H-442_bin2		var_biomarker ~ apoe4	0.00533374	0.0567552	0.0939779	0.925127	98.66	0	2881048	d__Bacteria	p__Bacillota_A	c__Clostridia	o__Lachnospirales	f__Lachnospiraceae	g__Lachnospira	s__Lachnospira eligens_A	no	no	none
ntk_s_trem2	H-442_bin2		var_biomarker ~ ntk_table	0.131586	0.0614998	2.13961	0.0323863	98.66	0	2881048	d__Bacteria	p__Bacillota_A	c__Clostridia	o__Lachnospirales	f__Lachnospiraceae	g__Lachnospira	s__Lachnospira eligens_A	no	no	none
ntk_s_trem2	H-442_bin2		var_biomarker ~ bristol_type_1_7	0.017487	0.023237	0.75255	0.45172	98.66	0	2881048	d__Bacteria	p__Bacillota_A	c__Clostridia	o__Lachnospirales	f__Lachnospiraceae	g__Lachnospira	s__Lachnospira eligens_A	no	no	none
ntk_s_trem2	H-442_bin28		var_biomarker ~ var_mb	0.0250218	0.0689524	0.362885	0.716691	90.29	1.68	2415403	d__Bacteria	p__Bacillota_A	c__Clostridia	o__Lachnospirales	f__Lachnospiraceae	g__Coprococcus_A	s__Coprococcus_A catus_A	no	no	none
ntk_s_trem2	H-442_bin28		var_biomarker ~ sex	0.514185	0.365215	1.4079	0.159162	90.29	1.68	2415403	d__Bacteria	p__Bacillota_A	c__Clostridia	o__Lachnospirales	f__Lachnospiraceae	g__Coprococcus_A	s__Coprococcus_A catus_A	no	no	none
ntk_s_trem2	H-442_bin28		var_biomarker ~ var_mb_by_sex	-0.137572	0.113793	-1.20896	0.226677	90.29	1.68	2415403	d__Bacteria	p__Bacillota_A	c__Clostridia	o__Lachnospirales	f__Lachnospiraceae	g__Coprococcus_A	s__Coprococcus_A catus_A	no	no	none
ntk_s_trem2	H-442_bin28		var_biomarker ~ dx	-0.0525685	0.0793249	-0.662699	0.507523	90.29	1.68	2415403	d__Bacteria	p__Bacillota_A	c__Clostridia	o__Lachnospirales	f__Lachnospiraceae	g__Coprococcus_A	s__Coprococcus_A catus_A	no	no	none
ntk_s_trem2	H-442_bin28		var_biomarker ~ mars_age	0.0162897	0.00470755	3.46034	0.000539499	90.29	1.68	2415403	d__Bacteria	p__Bacillota_A	c__Clostridia	o__Lachnospirales	f__Lachnospiraceae	g__Coprococcus_A	s__Coprococcus_A catus_A	no	no	none
ntk_s_trem2	H-442_bin28		var_biomarker ~ apoe4	0.015902	0.057408	0.277	0.78178	90.29	1.68	2415403	d__Bacteria	p__Bacillota_A	c__Clostridia	o__Lachnospirales	f__Lachnospiraceae	g__Coprococcus_A	s__Coprococcus_A catus_A	no	no	none
ntk_s_trem2	H-442_bin28		var_biomarker ~ ntk_table	0.151456	0.0605284	2.50224	0.0123412	90.29	1.68	2415403	d__Bacteria	p__Bacillota_A	c__Clostridia	o__Lachnospirales	f__Lachnospiraceae	g__Coprococcus_A	s__Coprococcus_A catus_A	no	no	none
ntk_s_trem2	H-442_bin28		var_biomarker ~ bristol_type_1_7	0.0238523	0.0228442	1.04413	0.296425	90.29	1.68	2415403	d__Bacteria	p__Bacillota_A	c__Clostridia	o__Lachnospirales	f__Lachnospiraceae	g__Coprococcus_A	s__Coprococcus_A catus_A	no	no	none
ntk_s_trem2	H-442_bin29		var_biomarker ~ var_mb	0.0386215	0.0275888	1.3999	0.161544	94.61	0	2174559	d__Bacteria	p__Bacillota_A	c__Clostridia	o__Oscillospirales	f__Ruminococcaceae	g__Faecalibacterium	s__Faecalibacterium duncaniae	no	yes	butyrate
ntk_s_trem2	H-442_bin29		var_biomarker ~ sex	0.111517	0.0613162	1.81871	0.0689551	94.61	0	2174559	d__Bacteria	p__Bacillota_A	c__Clostridia	o__Oscillospirales	f__Ruminococcaceae	g__Faecalibacterium	s__Faecalibacterium duncaniae	no	yes	butyrate
ntk_s_trem2	H-442_bin29		var_biomarker ~ var_mb_by_sex	-0.0733545	0.0414515	-1.76965	0.0767861	94.61	0	2174559	d__Bacteria	p__Bacillota_A	c__Clostridia	o__Oscillospirales	f__Ruminococcaceae	g__Faecalibacterium	s__Faecalibacterium duncaniae	no	yes	butyrate
ntk_s_trem2	H-442_bin29		var_biomarker ~ dx	-0.0539928	0.0742373	-0.727301	0.467042	94.61	0	2174559	d__Bacteria	p__Bacillota_A	c__Clostridia	o__Oscillospirales	f__Ruminococcaceae	g__Faecalibacterium	s__Faecalibacterium duncaniae	no	yes	butyrate
ntk_s_trem2	H-442_bin29		var_biomarker ~ mars_age	0.0160575	0.00452797	3.5463	0.000390687	94.61	0	2174559	d__Bacteria	p__Bacillota_A	c__Clostridia	o__Oscillospirales	f__Ruminococcaceae	g__Faecalibacterium	s__Faecalibacterium duncaniae	no	yes	butyrate
ntk_s_trem2	H-442_bin29		var_biomarker ~ apoe4	-0.00770881	0.0568949	-0.135492	0.892223	94.61	0	2174559	d__Bacteria	p__Bacillota_A	c__Clostridia	o__Oscillospirales	f__Ruminococcaceae	g__Faecalibacterium	s__Faecalibacterium duncaniae	no	yes	butyrate
ntk_s_trem2	H-442_bin29		var_biomarker ~ ntk_table	0.137299	0.0593483	2.31344	0.0206983	94.61	0	2174559	d__Bacteria	p__Bacillota_A	c__Clostridia	o__Oscillospirales	f__Ruminococcaceae	g__Faecalibacterium	s__Faecalibacterium duncaniae	no	yes	butyrate
ntk_s_trem2	H-442_bin29		var_biomarker ~ bristol_type_1_7	0.0197212	0.023936	0.823913	0.409989	94.61	0	2174559	d__Bacteria	p__Bacillota_A	c__Clostridia	o__Oscillospirales	f__Ruminococcaceae	g__Faecalibacterium	s__Faecalibacterium duncaniae	no	yes	butyrate
ntk_s_trem2	H-442_bin45		var_biomarker ~ var_mb	-0.0265683	0.013647	-1.94683	0.0515548	98.66	0	1843392	d__Bacteria	p__Bacillota_A	c__Clostridia	o__Oscillospirales	f__Acutalibacteraceae	g__Eubacterium_R	s__Eubacterium_R sp000434995	no	no	none
ntk_s_trem2	H-442_bin45		var_biomarker ~ sex	0.246931	0.110262	2.2395	0.0251237	98.66	0	1843392	d__Bacteria	p__Bacillota_A	c__Clostridia	o__Oscillospirales	f__Acutalibacteraceae	g__Eubacterium_R	s__Eubacterium_R sp000434995	no	no	none
ntk_s_trem2	H-442_bin45		var_biomarker ~ var_mb_by_sex	0.0576781	0.0282408	2.04237	0.0411152	98.66	0	1843392	d__Bacteria	p__Bacillota_A	c__Clostridia	o__Oscillospirales	f__Acutalibacteraceae	g__Eubacterium_R	s__Eubacterium_R sp000434995	no	no	none
ntk_s_trem2	H-442_bin45		var_biomarker ~ dx	-0.00102579	0.062138	-0.0165082	0.986829	98.66	0	1843392	d__Bacteria	p__Bacillota_A	c__Clostridia	o__Oscillospirales	f__Acutalibacteraceae	g__Eubacterium_R	s__Eubacterium_R sp000434995	no	no	none
ntk_s_trem2	H-442_bin45		var_biomarker ~ mars_age	0.013939	0.00468928	2.97252	0.00295363	98.66	0	1843392	d__Bacteria	p__Bacillota_A	c__Clostridia	o__Oscillospirales	f__Acutalibacteraceae	g__Eubacterium_R	s__Eubacterium_R sp000434995	no	no	none
ntk_s_trem2	H-442_bin45		var_biomarker ~ apoe4	0.00955019	0.0566626	0.168545	0.866155	98.66	0	1843392	d__Bacteria	p__Bacillota_A	c__Clostridia	o__Oscillospirales	f__Acutalibacteraceae	g__Eubacterium_R	s__Eubacterium_R sp000434995	no	no	none
ntk_s_trem2	H-442_bin45		var_biomarker ~ ntk_table	0.106328	0.0585272	1.81673	0.0692579	98.66	0	1843392	d__Bacteria	p__Bacillota_A	c__Clostridia	o__Oscillospirales	f__Acutalibacteraceae	g__Eubacterium_R	s__Eubacterium_R sp000434995	no	no	none
ntk_s_trem2	H-442_bin45		var_biomarker ~ bristol_type_1_7	0.0327965	0.0244695	1.3403	0.180147	98.66	0	1843392	d__Bacteria	p__Bacillota_A	c__Clostridia	o__Oscillospirales	f__Acutalibacteraceae	g__Eubacterium_R	s__Eubacterium_R sp000434995	no	no	none
ntk_s_trem2	H-448_bin18		var_biomarker ~ var_mb	-0.0523174	0.0289386	-1.80788	0.0706259	91.17	1.55	1891801	d__Bacteria	p__Bacillota	c__Bacilli	o__Lactobacillales	f__Streptococcaceae	g__Streptococcus	s__Streptococcus salivarius	no	no	none
ntk_s_trem2	H-448_bin18		var_biomarker ~ sex	0.162569	0.148464	1.09501	0.273513	91.17	1.55	1891801	d__Bacteria	p__Bacillota	c__Bacilli	o__Lactobacillales	f__Streptococcaceae	g__Streptococcus	s__Streptococcus salivarius	no	no	none
ntk_s_trem2	H-448_bin18		var_biomarker ~ var_mb_by_sex	-0.0315904	0.0521083	-0.606246	0.544352	91.17	1.55	1891801	d__Bacteria	p__Bacillota	c__Bacilli	o__Lactobacillales	f__Streptococcaceae	g__Streptococcus	s__Streptococcus salivarius	no	no	none
ntk_s_trem2	H-448_bin18		var_biomarker ~ dx	-0.0943544	0.0789805	-1.19465	0.232222	91.17	1.55	1891801	d__Bacteria	p__Bacillota	c__Bacilli	o__Lactobacillales	f__Streptococcaceae	g__Streptococcus	s__Streptococcus salivarius	no	no	none
ntk_s_trem2	H-448_bin18		var_biomarker ~ mars_age	0.0166085	0.00441292	3.7636	0.000167485	91.17	1.55	1891801	d__Bacteria	p__Bacillota	c__Bacilli	o__Lactobacillales	f__Streptococcaceae	g__Streptococcus	s__Streptococcus salivarius	no	no	none
ntk_s_trem2	H-448_bin18		var_biomarker ~ apoe4	0.0381043	0.0562556	0.677343	0.498189	91.17	1.55	1891801	d__Bacteria	p__Bacillota	c__Bacilli	o__Lactobacillales	f__Streptococcaceae	g__Streptococcus	s__Streptococcus salivarius	no	no	none
ntk_s_trem2	H-448_bin18		var_biomarker ~ ntk_table	0.14335	0.0581114	2.46682	0.013632	91.17	1.55	1891801	d__Bacteria	p__Bacillota	c__Bacilli	o__Lactobacillales	f__Streptococcaceae	g__Streptococcus	s__Streptococcus salivarius	no	no	none
ntk_s_trem2	H-448_bin18		var_biomarker ~ bristol_type_1_7	0.0316581	0.0234731	1.3487	0.177434	91.17	1.55	1891801	d__Bacteria	p__Bacillota	c__Bacilli	o__Lactobacillales	f__Streptococcaceae	g__Streptococcus	s__Streptococcus salivarius	no	no	none
ntk_s_trem2	H-448_bin23		var_biomarker ~ var_mb	-0.0520417	0.0346226	-1.50312	0.132809	96	0.68	2491058	d__Bacteria	p__Bacillota_A	c__Clostridia	o__Lachnospirales	f__Lachnospiraceae	g__Mediterraneibacter	s__Mediterraneibacter faecis	yes	no	propionate
ntk_s_trem2	H-448_bin23		var_biomarker ~ sex	0.191216	0.261472	0.731304	0.464594	96	0.68	2491058	d__Bacteria	p__Bacillota_A	c__Clostridia	o__Lachnospirales	f__Lachnospiraceae	g__Mediterraneibacter	s__Mediterraneibacter faecis	yes	no	propionate
ntk_s_trem2	H-448_bin23		var_biomarker ~ var_mb_by_sex	-0.0254692	0.0610057	-0.417488	0.676322	96	0.68	2491058	d__Bacteria	p__Bacillota_A	c__Clostridia	o__Lachnospirales	f__Lachnospiraceae	g__Mediterraneibacter	s__Mediterraneibacter faecis	yes	no	propionate
ntk_s_trem2	H-448_bin23		var_biomarker ~ dx	-0.0519078	0.080618	-0.643874	0.519657	96	0.68	2491058	d__Bacteria	p__Bacillota_A	c__Clostridia	o__Lachnospirales	f__Lachnospiraceae	g__Mediterraneibacter	s__Mediterraneibacter faecis	yes	no	propionate
ntk_s_trem2	H-448_bin23		var_biomarker ~ mars_age	0.0139206	0.00468429	2.97175	0.00296103	96	0.68	2491058	d__Bacteria	p__Bacillota_A	c__Clostridia	o__Lachnospirales	f__Lachnospiraceae	g__Mediterraneibacter	s__Mediterraneibacter faecis	yes	no	propionate
ntk_s_trem2	H-448_bin23		var_biomarker ~ apoe4	0.00587441	0.0574285	0.102291	0.918526	96	0.68	2491058	d__Bacteria	p__Bacillota_A	c__Clostridia	o__Lachnospirales	f__Lachnospiraceae	g__Mediterraneibacter	s__Mediterraneibacter faecis	yes	no	propionate
ntk_s_trem2	H-448_bin23		var_biomarker ~ ntk_table	0.154833	0.0604721	2.5604	0.0104552	96	0.68	2491058	d__Bacteria	p__Bacillota_A	c__Clostridia	o__Lachnospirales	f__Lachnospiraceae	g__Mediterraneibacter	s__Mediterraneibacter faecis	yes	no	propionate
ntk_s_trem2	H-448_bin23		var_biomarker ~ bristol_type_1_7	0.0233727	0.0230919	1.01216	0.311462	96	0.68	2491058	d__Bacteria	p__Bacillota_A	c__Clostridia	o__Lachnospirales	f__Lachnospiraceae	g__Mediterraneibacter	s__Mediterraneibacter faecis	yes	no	propionate
ntk_s_trem2	H-448_bin32		var_biomarker ~ var_mb	0.0419459	0.0275266	1.52383	0.12755	99.33	0	2794078	d__Bacteria	p__Bacillota_A	c__Clostridia	o__Lachnospirales	f__Lachnospiraceae	g__Lachnospira	s__Lachnospira sp000437735	no	no	none
ntk_s_trem2	H-448_bin32		var_biomarker ~ sex	0.138702	0.0891774	1.55534	0.119864	99.33	0	2794078	d__Bacteria	p__Bacillota_A	c__Clostridia	o__Lachnospirales	f__Lachnospiraceae	g__Lachnospira	s__Lachnospira sp000437735	no	no	none
ntk_s_trem2	H-448_bin32		var_biomarker ~ var_mb_by_sex	-0.0323828	0.0391461	-0.827229	0.408107	99.33	0	2794078	d__Bacteria	p__Bacillota_A	c__Clostridia	o__Lachnospirales	f__Lachnospiraceae	g__Lachnospira	s__Lachnospira sp000437735	no	no	none
ntk_s_trem2	H-448_bin32		var_biomarker ~ dx	-0.0549341	0.0749535	-0.73291	0.463613	99.33	0	2794078	d__Bacteria	p__Bacillota_A	c__Clostridia	o__Lachnospirales	f__Lachnospiraceae	g__Lachnospira	s__Lachnospira sp000437735	no	no	none
ntk_s_trem2	H-448_bin32		var_biomarker ~ mars_age	0.0161842	0.00470798	3.43762	0.000586852	99.33	0	2794078	d__Bacteria	p__Bacillota_A	c__Clostridia	o__Lachnospirales	f__Lachnospiraceae	g__Lachnospira	s__Lachnospira sp000437735	no	no	none
ntk_s_trem2	H-448_bin32		var_biomarker ~ apoe4	-0.00241631	0.055216	-0.0437609	0.965095	99.33	0	2794078	d__Bacteria	p__Bacillota_A	c__Clostridia	o__Lachnospirales	f__Lachnospiraceae	g__Lachnospira	s__Lachnospira sp000437735	no	no	none
ntk_s_trem2	H-448_bin32		var_biomarker ~ ntk_table	0.138107	0.0593541	2.32683	0.0199742	99.33	0	2794078	d__Bacteria	p__Bacillota_A	c__Clostridia	o__Lachnospirales	f__Lachnospiraceae	g__Lachnospira	s__Lachnospira sp000437735	no	no	none
ntk_s_trem2	H-448_bin32		var_biomarker ~ bristol_type_1_7	0.0203204	0.0230787	0.880483	0.378598	99.33	0	2794078	d__Bacteria	p__Bacillota_A	c__Clostridia	o__Lachnospirales	f__Lachnospiraceae	g__Lachnospira	s__Lachnospira sp000437735	no	no	none
ntk_s_trem2	H-448_bin43		var_biomarker ~ var_mb	0.00532623	0.0211692	0.251603	0.801348	91.51	0	2027636	d__Bacteria	p__Bacillota_A	c__Clostridia	o__Oscillospirales	f__Ruminococcaceae	g__Faecalibacterium	s__Faecalibacterium longum	no	yes	butyrate
ntk_s_trem2	H-448_bin43		var_biomarker ~ sex	0.100418	0.0691166	1.45288	0.146258	91.51	0	2027636	d__Bacteria	p__Bacillota_A	c__Clostridia	o__Oscillospirales	f__Ruminococcaceae	g__Faecalibacterium	s__Faecalibacterium longum	no	yes	butyrate
ntk_s_trem2	H-448_bin43		var_biomarker ~ var_mb_by_sex	-0.0294779	0.0414367	-0.711395	0.476839	91.51	0	2027636	d__Bacteria	p__Bacillota_A	c__Clostridia	o__Oscillospirales	f__Ruminococcaceae	g__Faecalibacterium	s__Faecalibacterium longum	no	yes	butyrate
ntk_s_trem2	H-448_bin43		var_biomarker ~ dx	-0.0646945	0.0755906	-0.855854	0.392079	91.51	0	2027636	d__Bacteria	p__Bacillota_A	c__Clostridia	o__Oscillospirales	f__Ruminococcaceae	g__Faecalibacterium	s__Faecalibacterium longum	no	yes	butyrate
ntk_s_trem2	H-448_bin43		var_biomarker ~ mars_age	0.0165454	0.00460208	3.59519	0.000324155	91.51	0	2027636	d__Bacteria	p__Bacillota_A	c__Clostridia	o__Oscillospirales	f__Ruminococcaceae	g__Faecalibacterium	s__Faecalibacterium longum	no	yes	butyrate
ntk_s_trem2	H-448_bin43		var_biomarker ~ apoe4	0.00354232	0.0568874	0.062269	0.950349	91.51	0	2027636	d__Bacteria	p__Bacillota_A	c__Clostridia	o__Oscillospirales	f__Ruminococcaceae	g__Faecalibacterium	s__Faecalibacterium longum	no	yes	butyrate
ntk_s_trem2	H-448_bin43		var_biomarker ~ ntk_table	0.1395	0.059256	2.35419	0.0185629	91.51	0	2027636	d__Bacteria	p__Bacillota_A	c__Clostridia	o__Oscillospirales	f__Ruminococcaceae	g__Faecalibacterium	s__Faecalibacterium longum	no	yes	butyrate
ntk_s_trem2	H-448_bin43		var_biomarker ~ bristol_type_1_7	0.0248389	0.0243906	1.01838	0.308497	91.51	0	2027636	d__Bacteria	p__Bacillota_A	c__Clostridia	o__Oscillospirales	f__Ruminococcaceae	g__Faecalibacterium	s__Faecalibacterium longum	no	yes	butyrate
ntk_s_trem2	H-448_bin57		var_biomarker ~ var_mb	-0.0226724	0.0244536	-0.927158	0.353844	99.42	0	4762563	d__Bacteria	p__Bacteroidota	c__Bacteroidia	o__Bacteroidales	f__Tannerellaceae	g__Parabacteroides	s__Parabacteroides distasonis	yes	no	propionate
ntk_s_trem2	H-448_bin57		var_biomarker ~ sex	0.0477361	0.0934722	0.510699	0.609562	99.42	0	4762563	d__Bacteria	p__Bacteroidota	c__Bacteroidia	o__Bacteroidales	f__Tannerellaceae	g__Parabacteroides	s__Parabacteroides distasonis	yes	no	propionate
ntk_s_trem2	H-448_bin57		var_biomarker ~ var_mb_by_sex	0.0196975	0.031938	0.616741	0.537406	99.42	0	4762563	d__Bacteria	p__Bacteroidota	c__Bacteroidia	o__Bacteroidales	f__Tannerellaceae	g__Parabacteroides	s__Parabacteroides distasonis	yes	no	propionate
ntk_s_trem2	H-448_bin57		var_biomarker ~ dx	-0.0672109	0.0775836	-0.866304	0.386324	99.42	0	4762563	d__Bacteria	p__Bacteroidota	c__Bacteroidia	o__Bacteroidales	f__Tannerellaceae	g__Parabacteroides	s__Parabacteroides distasonis	yes	no	propionate
ntk_s_trem2	H-448_bin57		var_biomarker ~ mars_age	0.0169787	0.00462743	3.66914	0.000243365	99.42	0	4762563	d__Bacteria	p__Bacteroidota	c__Bacteroidia	o__Bacteroidales	f__Tannerellaceae	g__Parabacteroides	s__Parabacteroides distasonis	yes	no	propionate
ntk_s_trem2	H-448_bin57		var_biomarker ~ apoe4	0.00265275	0.0581268	0.0456372	0.963599	99.42	0	4762563	d__Bacteria	p__Bacteroidota	c__Bacteroidia	o__Bacteroidales	f__Tannerellaceae	g__Parabacteroides	s__Parabacteroides distasonis	yes	no	propionate
ntk_s_trem2	H-448_bin57		var_biomarker ~ ntk_table	0.140942	0.0586729	2.40216	0.0162986	99.42	0	4762563	d__Bacteria	p__Bacteroidota	c__Bacteroidia	o__Bacteroidales	f__Tannerellaceae	g__Parabacteroides	s__Parabacteroides distasonis	yes	no	propionate
ntk_s_trem2	H-448_bin57		var_biomarker ~ bristol_type_1_7	0.0214641	0.0235634	0.910911	0.362342	99.42	0	4762563	d__Bacteria	p__Bacteroidota	c__Bacteroidia	o__Bacteroidales	f__Tannerellaceae	g__Parabacteroides	s__Parabacteroides distasonis	yes	no	propionate
ntk_s_trem2	H-448_bin66		var_biomarker ~ var_mb	-0.063197	0.0289788	-2.1808	0.029198	90.27	0.67	2055848	d__Bacteria	p__Bacillota_A	c__Clostridia	o__Oscillospirales	f__Oscillospiraceae	g__F23-B02	s__F23-B02 sp001916715	no	no	none
ntk_s_trem2	H-448_bin66		var_biomarker ~ sex	0.125653	0.0697236	1.80216	0.0715199	90.27	0.67	2055848	d__Bacteria	p__Bacillota_A	c__Clostridia	o__Oscillospirales	f__Oscillospiraceae	g__F23-B02	s__F23-B02 sp001916715	no	no	none
ntk_s_trem2	H-448_bin66		var_biomarker ~ var_mb_by_sex	0.0800663	0.0461347	1.73549	0.082654	90.27	0.67	2055848	d__Bacteria	p__Bacillota_A	c__Clostridia	o__Oscillospirales	f__Oscillospiraceae	g__F23-B02	s__F23-B02 sp001916715	no	no	none
ntk_s_trem2	H-448_bin66		var_biomarker ~ dx	-0.0667612	0.0775399	-0.860991	0.389243	90.27	0.67	2055848	d__Bacteria	p__Bacillota_A	c__Clostridia	o__Oscillospirales	f__Oscillospiraceae	g__F23-B02	s__F23-B02 sp001916715	no	no	none
ntk_s_trem2	H-448_bin66		var_biomarker ~ mars_age	0.0160924	0.00432263	3.72283	0.000197	90.27	0.67	2055848	d__Bacteria	p__Bacillota_A	c__Clostridia	o__Oscillospirales	f__Oscillospiraceae	g__F23-B02	s__F23-B02 sp001916715	no	no	none
ntk_s_trem2	H-448_bin66		var_biomarker ~ apoe4	-0.00863505	0.056169	-0.153733	0.87782	90.27	0.67	2055848	d__Bacteria	p__Bacillota_A	c__Clostridia	o__Oscillospirales	f__Oscillospiraceae	g__F23-B02	s__F23-B02 sp001916715	no	no	none
ntk_s_trem2	H-448_bin66		var_biomarker ~ ntk_table	0.144734	0.0567868	2.54873	0.0108117	90.27	0.67	2055848	d__Bacteria	p__Bacillota_A	c__Clostridia	o__Oscillospirales	f__Oscillospiraceae	g__F23-B02	s__F23-B02 sp001916715	no	no	none
ntk_s_trem2	H-448_bin66		var_biomarker ~ bristol_type_1_7	0.0183144	0.024331	0.75272	0.451618	90.27	0.67	2055848	d__Bacteria	p__Bacillota_A	c__Clostridia	o__Oscillospirales	f__Oscillospiraceae	g__F23-B02	s__F23-B02 sp001916715	no	no	none
ntk_s_trem2	H-448_bin7		var_biomarker ~ var_mb	-0.0183506	0.0104439	-1.75707	0.0789065	98.66	0	2377627	d__Bacteria	p__Bacillota_A	c__Clostridia	o__Oscillospirales	f__Ruminococcaceae	g__UBA1394	s__UBA1394 sp900066845	no	no	none
ntk_s_trem2	H-448_bin7		var_biomarker ~ sex	0.1299	0.0671851	1.93347	0.0531785	98.66	0	2377627	d__Bacteria	p__Bacillota_A	c__Clostridia	o__Oscillospirales	f__Ruminococcaceae	g__UBA1394	s__UBA1394 sp900066845	no	no	none
ntk_s_trem2	H-448_bin7		var_biomarker ~ var_mb_by_sex	0.047048	0.0227426	2.06872	0.0385726	98.66	0	2377627	d__Bacteria	p__Bacillota_A	c__Clostridia	o__Oscillospirales	f__Ruminococcaceae	g__UBA1394	s__UBA1394 sp900066845	no	no	none
ntk_s_trem2	H-448_bin7		var_biomarker ~ dx	-0.0497995	0.0776222	-0.641563	0.521157	98.66	0	2377627	d__Bacteria	p__Bacillota_A	c__Clostridia	o__Oscillospirales	f__Ruminococcaceae	g__UBA1394	s__UBA1394 sp900066845	no	no	none
ntk_s_trem2	H-448_bin7		var_biomarker ~ mars_age	0.0162367	0.00450292	3.60581	0.000311186	98.66	0	2377627	d__Bacteria	p__Bacillota_A	c__Clostridia	o__Oscillospirales	f__Ruminococcaceae	g__UBA1394	s__UBA1394 sp900066845	no	no	none
ntk_s_trem2	H-448_bin7		var_biomarker ~ apoe4	-0.01392	0.0558326	-0.249316	0.803116	98.66	0	2377627	d__Bacteria	p__Bacillota_A	c__Clostridia	o__Oscillospirales	f__Ruminococcaceae	g__UBA1394	s__UBA1394 sp900066845	no	no	none
ntk_s_trem2	H-448_bin7		var_biomarker ~ ntk_table	0.146112	0.0581094	2.51442	0.0119228	98.66	0	2377627	d__Bacteria	p__Bacillota_A	c__Clostridia	o__Oscillospirales	f__Ruminococcaceae	g__UBA1394	s__UBA1394 sp900066845	no	no	none
ntk_s_trem2	H-448_bin7		var_biomarker ~ bristol_type_1_7	0.0247365	0.0221782	1.11535	0.264699	98.66	0	2377627	d__Bacteria	p__Bacillota_A	c__Clostridia	o__Oscillospirales	f__Ruminococcaceae	g__UBA1394	s__UBA1394 sp900066845	no	no	none
ntk_s_trem2	H-460_bin56		var_biomarker ~ var_mb	-0.0316103	0.0161665	-1.9553	0.0505478	99.3	0	1795239	d__Bacteria	p__Bacillota	c__Bacilli	o__Lactobacillales	f__Lactobacillaceae	g__Ligilactobacillus	s__Ligilactobacillus animalis	no	no	none
ntk_s_trem2	H-460_bin56		var_biomarker ~ sex	-0.0496411	0.215803	-0.23003	0.818068	99.3	0	1795239	d__Bacteria	p__Bacillota	c__Bacilli	o__Lactobacillales	f__Lactobacillaceae	g__Ligilactobacillus	s__Ligilactobacillus animalis	no	no	none
ntk_s_trem2	H-460_bin56		var_biomarker ~ var_mb_by_sex	-0.0189938	0.0317738	-0.597781	0.549986	99.3	0	1795239	d__Bacteria	p__Bacillota	c__Bacilli	o__Lactobacillales	f__Lactobacillaceae	g__Ligilactobacillus	s__Ligilactobacillus animalis	no	no	none
ntk_s_trem2	H-460_bin56		var_biomarker ~ dx	-0.0513745	0.0792933	-0.647905	0.517046	99.3	0	1795239	d__Bacteria	p__Bacillota	c__Bacilli	o__Lactobacillales	f__Lactobacillaceae	g__Ligilactobacillus	s__Ligilactobacillus animalis	no	no	none
ntk_s_trem2	H-460_bin56		var_biomarker ~ mars_age	0.0172989	0.00456333	3.79085	0.000150133	99.3	0	1795239	d__Bacteria	p__Bacillota	c__Bacilli	o__Lactobacillales	f__Lactobacillaceae	g__Ligilactobacillus	s__Ligilactobacillus animalis	no	no	none
ntk_s_trem2	H-460_bin56		var_biomarker ~ apoe4	0.00387954	0.0550986	0.070411	0.943867	99.3	0	1795239	d__Bacteria	p__Bacillota	c__Bacilli	o__Lactobacillales	f__Lactobacillaceae	g__Ligilactobacillus	s__Ligilactobacillus animalis	no	no	none
ntk_s_trem2	H-460_bin56		var_biomarker ~ ntk_table	0.164527	0.0582585	2.82408	0.00474158	99.3	0	1795239	d__Bacteria	p__Bacillota	c__Bacilli	o__Lactobacillales	f__Lactobacillaceae	g__Ligilactobacillus	s__Ligilactobacillus animalis	no	no	none
ntk_s_trem2	H-460_bin56		var_biomarker ~ bristol_type_1_7	0.0161483	0.0225924	0.714766	0.474754	99.3	0	1795239	d__Bacteria	p__Bacillota	c__Bacilli	o__Lactobacillales	f__Lactobacillaceae	g__Ligilactobacillus	s__Ligilactobacillus animalis	no	no	none
ntk_s_trem2	H-460_bin86		var_biomarker ~ var_mb	0.0119269	0.0367196	0.32481	0.745325	98.39	0.4	1649306	d__Bacteria	p__Actinomycetota	c__Coriobacteriia	o__Coriobacteriales	f__Coriobacteriaceae	g__Collinsella	s__Collinsella intestinalis	no	no	none
ntk_s_trem2	H-460_bin86		var_biomarker ~ sex	0.0586907	0.172725	0.339792	0.734013	98.39	0.4	1649306	d__Bacteria	p__Actinomycetota	c__Coriobacteriia	o__Coriobacteriales	f__Coriobacteriaceae	g__Collinsella	s__Collinsella intestinalis	no	no	none
ntk_s_trem2	H-460_bin86		var_biomarker ~ var_mb_by_sex	-0.012036	0.0833175	-0.14446	0.885138	98.39	0.4	1649306	d__Bacteria	p__Actinomycetota	c__Coriobacteriia	o__Coriobacteriales	f__Coriobacteriaceae	g__Collinsella	s__Collinsella intestinalis	no	no	none
ntk_s_trem2	H-460_bin86		var_biomarker ~ dx	-0.0620857	0.0761515	-0.815291	0.414906	98.39	0.4	1649306	d__Bacteria	p__Actinomycetota	c__Coriobacteriia	o__Coriobacteriales	f__Coriobacteriaceae	g__Collinsella	s__Collinsella intestinalis	no	no	none
ntk_s_trem2	H-460_bin86		var_biomarker ~ mars_age	0.0164887	0.00463742	3.55558	0.00037715	98.39	0.4	1649306	d__Bacteria	p__Actinomycetota	c__Coriobacteriia	o__Coriobacteriales	f__Coriobacteriaceae	g__Collinsella	s__Collinsella intestinalis	no	no	none
ntk_s_trem2	H-460_bin86		var_biomarker ~ apoe4	0.00525058	0.0579236	0.0906467	0.927773	98.39	0.4	1649306	d__Bacteria	p__Actinomycetota	c__Coriobacteriia	o__Coriobacteriales	f__Coriobacteriaceae	g__Collinsella	s__Collinsella intestinalis	no	no	none
ntk_s_trem2	H-460_bin86		var_biomarker ~ ntk_table	0.139583	0.0599298	2.32912	0.019853	98.39	0.4	1649306	d__Bacteria	p__Actinomycetota	c__Coriobacteriia	o__Coriobacteriales	f__Coriobacteriaceae	g__Collinsella	s__Collinsella intestinalis	no	no	none
ntk_s_trem2	H-460_bin86		var_biomarker ~ bristol_type_1_7	0.0241673	0.0236948	1.01994	0.307756	98.39	0.4	1649306	d__Bacteria	p__Actinomycetota	c__Coriobacteriia	o__Coriobacteriales	f__Coriobacteriaceae	g__Collinsella	s__Collinsella intestinalis	no	no	none
ntk_s_trem2	H-467_bin10		var_biomarker ~ var_mb	-0.00493205	0.0594991	-0.0828929	0.933937	98.66	4.7	2802772	d__Bacteria	p__Bacillota_A	c__Clostridia	o__Oscillospirales	f__Oscillospiraceae	g__Dysosmobacter	s__Dysosmobacter sp001916835	no	no	none
ntk_s_trem2	H-467_bin10		var_biomarker ~ sex	0.164683	0.180726	0.911231	0.362174	98.66	4.7	2802772	d__Bacteria	p__Bacillota_A	c__Clostridia	o__Oscillospirales	f__Oscillospiraceae	g__Dysosmobacter	s__Dysosmobacter sp001916835	no	no	none
ntk_s_trem2	H-467_bin10		var_biomarker ~ var_mb_by_sex	-0.0375138	0.0781069	-0.480288	0.631023	98.66	4.7	2802772	d__Bacteria	p__Bacillota_A	c__Clostridia	o__Oscillospirales	f__Oscillospiraceae	g__Dysosmobacter	s__Dysosmobacter sp001916835	no	no	none
ntk_s_trem2	H-467_bin10		var_biomarker ~ dx	-0.0586234	0.0748645	-0.78306	0.433592	98.66	4.7	2802772	d__Bacteria	p__Bacillota_A	c__Clostridia	o__Oscillospirales	f__Oscillospiraceae	g__Dysosmobacter	s__Dysosmobacter sp001916835	no	no	none
ntk_s_trem2	H-467_bin10		var_biomarker ~ mars_age	0.0168697	0.00465113	3.62702	0.000286716	98.66	4.7	2802772	d__Bacteria	p__Bacillota_A	c__Clostridia	o__Oscillospirales	f__Oscillospiraceae	g__Dysosmobacter	s__Dysosmobacter sp001916835	no	no	none
ntk_s_trem2	H-467_bin10		var_biomarker ~ apoe4	0.00841148	0.0577323	0.145698	0.88416	98.66	4.7	2802772	d__Bacteria	p__Bacillota_A	c__Clostridia	o__Oscillospirales	f__Oscillospiraceae	g__Dysosmobacter	s__Dysosmobacter sp001916835	no	no	none
ntk_s_trem2	H-467_bin10		var_biomarker ~ ntk_table	0.145213	0.0619857	2.34269	0.0191455	98.66	4.7	2802772	d__Bacteria	p__Bacillota_A	c__Clostridia	o__Oscillospirales	f__Oscillospiraceae	g__Dysosmobacter	s__Dysosmobacter sp001916835	no	no	none
ntk_s_trem2	H-467_bin10		var_biomarker ~ bristol_type_1_7	0.0239891	0.0239937	0.999806	0.317405	98.66	4.7	2802772	d__Bacteria	p__Bacillota_A	c__Clostridia	o__Oscillospirales	f__Oscillospiraceae	g__Dysosmobacter	s__Dysosmobacter sp001916835	no	no	none
ntk_s_trem2	H-467_bin48		var_biomarker ~ var_mb	0.017446	0.0201407	0.866205	0.386378	98.99	0	2771297	d__Bacteria	p__Bacillota_A	c__Clostridia	o__Oscillospirales	f__Ruminococcaceae	g__Ruminiclostridium_E	s__Ruminiclostridium_E siraeum	no	no	none
ntk_s_trem2	H-467_bin48		var_biomarker ~ sex	0.121166	0.0821439	1.47505	0.140199	98.99	0	2771297	d__Bacteria	p__Bacillota_A	c__Clostridia	o__Oscillospirales	f__Ruminococcaceae	g__Ruminiclostridium_E	s__Ruminiclostridium_E siraeum	no	no	none
ntk_s_trem2	H-467_bin48		var_biomarker ~ var_mb_by_sex	0.024606	0.0330143	0.745313	0.456083	98.99	0	2771297	d__Bacteria	p__Bacillota_A	c__Clostridia	o__Oscillospirales	f__Ruminococcaceae	g__Ruminiclostridium_E	s__Ruminiclostridium_E siraeum	no	no	none
ntk_s_trem2	H-467_bin48		var_biomarker ~ dx	-0.0474688	0.0799684	-0.593594	0.552784	98.99	0	2771297	d__Bacteria	p__Bacillota_A	c__Clostridia	o__Oscillospirales	f__Ruminococcaceae	g__Ruminiclostridium_E	s__Ruminiclostridium_E siraeum	no	no	none
ntk_s_trem2	H-467_bin48		var_biomarker ~ mars_age	0.015138	0.00456017	3.31961	0.000901427	98.99	0	2771297	d__Bacteria	p__Bacillota_A	c__Clostridia	o__Oscillospirales	f__Ruminococcaceae	g__Ruminiclostridium_E	s__Ruminiclostridium_E siraeum	no	no	none
ntk_s_trem2	H-467_bin48		var_biomarker ~ apoe4	0.00558248	0.0545985	0.102246	0.918561	98.99	0	2771297	d__Bacteria	p__Bacillota_A	c__Clostridia	o__Oscillospirales	f__Ruminococcaceae	g__Ruminiclostridium_E	s__Ruminiclostridium_E siraeum	no	no	none
ntk_s_trem2	H-467_bin48		var_biomarker ~ ntk_table	0.144679	0.0596937	2.42369	0.0153637	98.99	0	2771297	d__Bacteria	p__Bacillota_A	c__Clostridia	o__Oscillospirales	f__Ruminococcaceae	g__Ruminiclostridium_E	s__Ruminiclostridium_E siraeum	no	no	none
ntk_s_trem2	H-467_bin48		var_biomarker ~ bristol_type_1_7	0.0216942	0.0226867	0.956251	0.338945	98.99	0	2771297	d__Bacteria	p__Bacillota_A	c__Clostridia	o__Oscillospirales	f__Ruminococcaceae	g__Ruminiclostridium_E	s__Ruminiclostridium_E siraeum	no	no	none
ntk_s_trem2	H-467_bin7		var_biomarker ~ var_mb	-0.0315967	0.0396863	-0.796162	0.425938	93.42	1.42	3850030	d__Bacteria	p__Bacillota_A	c__Clostridia	o__Lachnospirales	f__Lachnospiraceae	g__Blautia_A	s__Blautia_A faecis	yes	no	propionate
ntk_s_trem2	H-467_bin7		var_biomarker ~ sex	0.350289	0.2986	1.1731	0.240754	93.42	1.42	3850030	d__Bacteria	p__Bacillota_A	c__Clostridia	o__Lachnospirales	f__Lachnospiraceae	g__Blautia_A	s__Blautia_A faecis	yes	no	propionate
ntk_s_trem2	H-467_bin7		var_biomarker ~ var_mb_by_sex	-0.0745647	0.0765228	-0.974411	0.329853	93.42	1.42	3850030	d__Bacteria	p__Bacillota_A	c__Clostridia	o__Lachnospirales	f__Lachnospiraceae	g__Blautia_A	s__Blautia_A faecis	yes	no	propionate
ntk_s_trem2	H-467_bin7		var_biomarker ~ dx	-0.0396709	0.0717769	-0.552698	0.58047	93.42	1.42	3850030	d__Bacteria	p__Bacillota_A	c__Clostridia	o__Lachnospirales	f__Lachnospiraceae	g__Blautia_A	s__Blautia_A faecis	yes	no	propionate
ntk_s_trem2	H-467_bin7		var_biomarker ~ mars_age	0.0156381	0.00456046	3.42907	0.000605647	93.42	1.42	3850030	d__Bacteria	p__Bacillota_A	c__Clostridia	o__Lachnospirales	f__Lachnospiraceae	g__Blautia_A	s__Blautia_A faecis	yes	no	propionate
ntk_s_trem2	H-467_bin7		var_biomarker ~ apoe4	0.0160337	0.0566953	0.282805	0.777326	93.42	1.42	3850030	d__Bacteria	p__Bacillota_A	c__Clostridia	o__Lachnospirales	f__Lachnospiraceae	g__Blautia_A	s__Blautia_A faecis	yes	no	propionate
ntk_s_trem2	H-467_bin7		var_biomarker ~ ntk_table	0.156988	0.0624193	2.51505	0.0119016	93.42	1.42	3850030	d__Bacteria	p__Bacillota_A	c__Clostridia	o__Lachnospirales	f__Lachnospiraceae	g__Blautia_A	s__Blautia_A faecis	yes	no	propionate
ntk_s_trem2	H-467_bin7		var_biomarker ~ bristol_type_1_7	0.0282166	0.0233494	1.20845	0.226873	93.42	1.42	3850030	d__Bacteria	p__Bacillota_A	c__Clostridia	o__Lachnospirales	f__Lachnospiraceae	g__Blautia_A	s__Blautia_A faecis	yes	no	propionate
ntk_s_trem2	H-471_bin28		var_biomarker ~ var_mb	-0.0456191	0.0269982	-1.68971	0.0910836	91.14	0.63	2773207	d__Bacteria	p__Bacillota_A	c__Clostridia	o__Lachnospirales	f__Lachnospiraceae	g__Oliverpabstia	s__Oliverpabstia faecicola	no	no	none
ntk_s_trem2	H-471_bin28		var_biomarker ~ sex	0.113417	0.109051	1.04003	0.298325	91.14	0.63	2773207	d__Bacteria	p__Bacillota_A	c__Clostridia	o__Lachnospirales	f__Lachnospiraceae	g__Oliverpabstia	s__Oliverpabstia faecicola	no	no	none
ntk_s_trem2	H-471_bin28		var_biomarker ~ var_mb_by_sex	-0.00861513	0.0432109	-0.199374	0.84197	91.14	0.63	2773207	d__Bacteria	p__Bacillota_A	c__Clostridia	o__Lachnospirales	f__Lachnospiraceae	g__Oliverpabstia	s__Oliverpabstia faecicola	no	no	none
ntk_s_trem2	H-471_bin28		var_biomarker ~ dx	-0.0380593	0.0742095	-0.512863	0.608047	91.14	0.63	2773207	d__Bacteria	p__Bacillota_A	c__Clostridia	o__Lachnospirales	f__Lachnospiraceae	g__Oliverpabstia	s__Oliverpabstia faecicola	no	no	none
ntk_s_trem2	H-471_bin28		var_biomarker ~ mars_age	0.0163212	0.00463068	3.52458	0.000424163	91.14	0.63	2773207	d__Bacteria	p__Bacillota_A	c__Clostridia	o__Lachnospirales	f__Lachnospiraceae	g__Oliverpabstia	s__Oliverpabstia faecicola	no	no	none
ntk_s_trem2	H-471_bin28		var_biomarker ~ apoe4	0.00524069	0.0562282	0.093204	0.925741	91.14	0.63	2773207	d__Bacteria	p__Bacillota_A	c__Clostridia	o__Lachnospirales	f__Lachnospiraceae	g__Oliverpabstia	s__Oliverpabstia faecicola	no	no	none
ntk_s_trem2	H-471_bin28		var_biomarker ~ ntk_table	0.167628	0.059895	2.7987	0.0051308	91.14	0.63	2773207	d__Bacteria	p__Bacillota_A	c__Clostridia	o__Lachnospirales	f__Lachnospiraceae	g__Oliverpabstia	s__Oliverpabstia faecicola	no	no	none
ntk_s_trem2	H-471_bin28		var_biomarker ~ bristol_type_1_7	0.0261596	0.0228875	1.14297	0.253052	91.14	0.63	2773207	d__Bacteria	p__Bacillota_A	c__Clostridia	o__Lachnospirales	f__Lachnospiraceae	g__Oliverpabstia	s__Oliverpabstia faecicola	no	no	none
ntk_s_trem2	H-471_bin62		var_biomarker ~ var_mb	-0.000590595	0.0292157	-0.020215	0.983872	98.91	1.45	3144757	d__Bacteria	p__Bacillota_A	c__Clostridia	o__Lachnospirales	f__Lachnospiraceae	g__Acetatifactor	s__Acetatifactor sp900066565	no	no	none
ntk_s_trem2	H-471_bin62		var_biomarker ~ sex	-0.0243715	0.130178	-0.187217	0.851491	98.91	1.45	3144757	d__Bacteria	p__Bacillota_A	c__Clostridia	o__Lachnospirales	f__Lachnospiraceae	g__Acetatifactor	s__Acetatifactor sp900066565	no	no	none
ntk_s_trem2	H-471_bin62		var_biomarker ~ var_mb_by_sex	0.0340488	0.0373703	0.911119	0.362233	98.91	1.45	3144757	d__Bacteria	p__Bacillota_A	c__Clostridia	o__Lachnospirales	f__Lachnospiraceae	g__Acetatifactor	s__Acetatifactor sp900066565	no	no	none
ntk_s_trem2	H-471_bin62		var_biomarker ~ dx	-0.0616379	0.0788201	-0.782007	0.434211	98.91	1.45	3144757	d__Bacteria	p__Bacillota_A	c__Clostridia	o__Lachnospirales	f__Lachnospiraceae	g__Acetatifactor	s__Acetatifactor sp900066565	no	no	none
ntk_s_trem2	H-471_bin62		var_biomarker ~ mars_age	0.0166234	0.00467594	3.55508	0.000377858	98.91	1.45	3144757	d__Bacteria	p__Bacillota_A	c__Clostridia	o__Lachnospirales	f__Lachnospiraceae	g__Acetatifactor	s__Acetatifactor sp900066565	no	no	none
ntk_s_trem2	H-471_bin62		var_biomarker ~ apoe4	0.0141856	0.0569561	0.249063	0.803312	98.91	1.45	3144757	d__Bacteria	p__Bacillota_A	c__Clostridia	o__Lachnospirales	f__Lachnospiraceae	g__Acetatifactor	s__Acetatifactor sp900066565	no	no	none
ntk_s_trem2	H-471_bin62		var_biomarker ~ ntk_table	0.151227	0.0603527	2.50573	0.01222	98.91	1.45	3144757	d__Bacteria	p__Bacillota_A	c__Clostridia	o__Lachnospirales	f__Lachnospiraceae	g__Acetatifactor	s__Acetatifactor sp900066565	no	no	none
ntk_s_trem2	H-471_bin62		var_biomarker ~ bristol_type_1_7	0.0215112	0.024498	0.878083	0.379899	98.91	1.45	3144757	d__Bacteria	p__Bacillota_A	c__Clostridia	o__Lachnospirales	f__Lachnospiraceae	g__Acetatifactor	s__Acetatifactor sp900066565	no	no	none
ntk_s_trem2	H-483_bin13		var_biomarker ~ var_mb	0.00302972	0.0317365	0.0954648	0.923946	99.33	0	2605491	d__Bacteria	p__Bacillota_A	c__Clostridia	o__Oscillospirales	f__Acutalibacteraceae	g__Acutalibacter	s__Acutalibacter ornithocaccae	no	no	none
ntk_s_trem2	H-483_bin13		var_biomarker ~ sex	0.0814862	0.0645594	1.26219	0.206881	99.33	0	2605491	d__Bacteria	p__Bacillota_A	c__Clostridia	o__Oscillospirales	f__Acutalibacteraceae	g__Acutalibacter	s__Acutalibacter ornithocaccae	no	no	none
ntk_s_trem2	H-483_bin13		var_biomarker ~ var_mb_by_sex	-0.00241869	0.0467137	-0.0517768	0.958707	99.33	0	2605491	d__Bacteria	p__Bacillota_A	c__Clostridia	o__Oscillospirales	f__Acutalibacteraceae	g__Acutalibacter	s__Acutalibacter ornithocaccae	no	no	none
ntk_s_trem2	H-483_bin13		var_biomarker ~ dx	-0.0625959	0.0732964	-0.854011	0.393099	99.33	0	2605491	d__Bacteria	p__Bacillota_A	c__Clostridia	o__Oscillospirales	f__Acutalibacteraceae	g__Acutalibacter	s__Acutalibacter ornithocaccae	no	no	none
ntk_s_trem2	H-483_bin13		var_biomarker ~ mars_age	0.0166207	0.00475309	3.49682	0.000470836	99.33	0	2605491	d__Bacteria	p__Bacillota_A	c__Clostridia	o__Oscillospirales	f__Acutalibacteraceae	g__Acutalibacter	s__Acutalibacter ornithocaccae	no	no	none
ntk_s_trem2	H-483_bin13		var_biomarker ~ apoe4	0.00756427	0.0570752	0.132532	0.894564	99.33	0	2605491	d__Bacteria	p__Bacillota_A	c__Clostridia	o__Oscillospirales	f__Acutalibacteraceae	g__Acutalibacter	s__Acutalibacter ornithocaccae	no	no	none
ntk_s_trem2	H-483_bin13		var_biomarker ~ ntk_table	0.140455	0.0597104	2.35228	0.018659	99.33	0	2605491	d__Bacteria	p__Bacillota_A	c__Clostridia	o__Oscillospirales	f__Acutalibacteraceae	g__Acutalibacter	s__Acutalibacter ornithocaccae	no	no	none
ntk_s_trem2	H-483_bin13		var_biomarker ~ bristol_type_1_7	0.0245183	0.0237105	1.03407	0.301103	99.33	0	2605491	d__Bacteria	p__Bacillota_A	c__Clostridia	o__Oscillospirales	f__Acutalibacteraceae	g__Acutalibacter	s__Acutalibacter ornithocaccae	no	no	none
ntk_s_trem2	H-483_bin27		var_biomarker ~ var_mb	0.00740487	0.0202577	0.365533	0.714713	96.41	1.61	1965420	d__Bacteria	p__Actinomycetota	c__Coriobacteriia	o__Coriobacteriales	f__Coriobacteriaceae	g__Collinsella	s__Collinsella sp900543515	no	no	none
ntk_s_trem2	H-483_bin27		var_biomarker ~ sex	0.0486388	0.0733864	0.662776	0.507474	96.41	1.61	1965420	d__Bacteria	p__Actinomycetota	c__Coriobacteriia	o__Coriobacteriales	f__Coriobacteriaceae	g__Collinsella	s__Collinsella sp900543515	no	no	none
ntk_s_trem2	H-483_bin27		var_biomarker ~ var_mb_by_sex	-0.0232456	0.028129	-0.826391	0.408582	96.41	1.61	1965420	d__Bacteria	p__Actinomycetota	c__Coriobacteriia	o__Coriobacteriales	f__Coriobacteriaceae	g__Collinsella	s__Collinsella sp900543515	no	no	none
ntk_s_trem2	H-483_bin27		var_biomarker ~ dx	-0.0720839	0.0729921	-0.987558	0.323369	96.41	1.61	1965420	d__Bacteria	p__Actinomycetota	c__Coriobacteriia	o__Coriobacteriales	f__Coriobacteriaceae	g__Collinsella	s__Collinsella sp900543515	no	no	none
ntk_s_trem2	H-483_bin27		var_biomarker ~ mars_age	0.01639	0.00471278	3.47778	0.000505591	96.41	1.61	1965420	d__Bacteria	p__Actinomycetota	c__Coriobacteriia	o__Coriobacteriales	f__Coriobacteriaceae	g__Collinsella	s__Collinsella sp900543515	no	no	none
ntk_s_trem2	H-483_bin27		var_biomarker ~ apoe4	0.0015869	0.0595302	0.026657	0.978733	96.41	1.61	1965420	d__Bacteria	p__Actinomycetota	c__Coriobacteriia	o__Coriobacteriales	f__Coriobacteriaceae	g__Collinsella	s__Collinsella sp900543515	no	no	none
ntk_s_trem2	H-483_bin27		var_biomarker ~ ntk_table	0.143817	0.0601633	2.39045	0.0168278	96.41	1.61	1965420	d__Bacteria	p__Actinomycetota	c__Coriobacteriia	o__Coriobacteriales	f__Coriobacteriaceae	g__Collinsella	s__Collinsella sp900543515	no	no	none
ntk_s_trem2	H-483_bin27		var_biomarker ~ bristol_type_1_7	0.0238529	0.0233308	1.02238	0.3066	96.41	1.61	1965420	d__Bacteria	p__Actinomycetota	c__Coriobacteriia	o__Coriobacteriales	f__Coriobacteriaceae	g__Collinsella	s__Collinsella sp900543515	no	no	none
ntk_s_trem2	H-483_bin40		var_biomarker ~ var_mb	0.0140014	0.0262111	0.534178	0.593219	94.05	0	2185060	d__Bacteria	p__Bacillota_A	c__Clostridia	o__Oscillospirales	f__Ruminococcaceae	g__Ruthenibacterium	s__Ruthenibacterium merdipullorum	no	no	none
ntk_s_trem2	H-483_bin40		var_biomarker ~ sex	0.0764414	0.0593605	1.28775	0.197833	94.05	0	2185060	d__Bacteria	p__Bacillota_A	c__Clostridia	o__Oscillospirales	f__Ruminococcaceae	g__Ruthenibacterium	s__Ruthenibacterium merdipullorum	no	no	none
ntk_s_trem2	H-483_bin40		var_biomarker ~ var_mb_by_sex	-0.0393705	0.0388618	-1.01309	0.311017	94.05	0	2185060	d__Bacteria	p__Bacillota_A	c__Clostridia	o__Oscillospirales	f__Ruminococcaceae	g__Ruthenibacterium	s__Ruthenibacterium merdipullorum	no	no	none
ntk_s_trem2	H-483_bin40		var_biomarker ~ dx	-0.0706633	0.0778893	-0.907227	0.364287	94.05	0	2185060	d__Bacteria	p__Bacillota_A	c__Clostridia	o__Oscillospirales	f__Ruminococcaceae	g__Ruthenibacterium	s__Ruthenibacterium merdipullorum	no	no	none
ntk_s_trem2	H-483_bin40		var_biomarker ~ mars_age	0.0165784	0.00471381	3.51699	0.000436464	94.05	0	2185060	d__Bacteria	p__Bacillota_A	c__Clostridia	o__Oscillospirales	f__Ruminococcaceae	g__Ruthenibacterium	s__Ruthenibacterium merdipullorum	no	no	none
ntk_s_trem2	H-483_bin40		var_biomarker ~ apoe4	0.0023136	0.055893	0.0413934	0.966982	94.05	0	2185060	d__Bacteria	p__Bacillota_A	c__Clostridia	o__Oscillospirales	f__Ruminococcaceae	g__Ruthenibacterium	s__Ruthenibacterium merdipullorum	no	no	none
ntk_s_trem2	H-483_bin40		var_biomarker ~ ntk_table	0.137121	0.0600083	2.28503	0.0223108	94.05	0	2185060	d__Bacteria	p__Bacillota_A	c__Clostridia	o__Oscillospirales	f__Ruminococcaceae	g__Ruthenibacterium	s__Ruthenibacterium merdipullorum	no	no	none
ntk_s_trem2	H-483_bin40		var_biomarker ~ bristol_type_1_7	0.0272061	0.0251746	1.08069	0.279833	94.05	0	2185060	d__Bacteria	p__Bacillota_A	c__Clostridia	o__Oscillospirales	f__Ruminococcaceae	g__Ruthenibacterium	s__Ruthenibacterium merdipullorum	no	no	none
ntk_s_trem2	H-483_bin56		var_biomarker ~ var_mb	0.0427977	0.0153266	2.79238	0.00523226	95.64	0	2528396	d__Bacteria	p__Bacillota_A	c__Clostridia	o__Oscillospirales	f__Ruminococcaceae	g__Ruminiclostridium_E	s__Ruminiclostridium_E siraeum	no	no	none
ntk_s_trem2	H-483_bin56		var_biomarker ~ sex	0.0467584	0.0742021	0.630149	0.528597	95.64	0	2528396	d__Bacteria	p__Bacillota_A	c__Clostridia	o__Oscillospirales	f__Ruminococcaceae	g__Ruminiclostridium_E	s__Ruminiclostridium_E siraeum	no	no	none
ntk_s_trem2	H-483_bin56		var_biomarker ~ var_mb_by_sex	-0.023854	0.0214731	-1.11088	0.266621	95.64	0	2528396	d__Bacteria	p__Bacillota_A	c__Clostridia	o__Oscillospirales	f__Ruminococcaceae	g__Ruminiclostridium_E	s__Ruminiclostridium_E siraeum	no	no	none
ntk_s_trem2	H-483_bin56		var_biomarker ~ dx	-0.0834524	0.0882809	-0.945306	0.344503	95.64	0	2528396	d__Bacteria	p__Bacillota_A	c__Clostridia	o__Oscillospirales	f__Ruminococcaceae	g__Ruminiclostridium_E	s__Ruminiclostridium_E siraeum	no	no	none
ntk_s_trem2	H-483_bin56		var_biomarker ~ mars_age	0.0165556	0.00450415	3.67563	0.000237262	95.64	0	2528396	d__Bacteria	p__Bacillota_A	c__Clostridia	o__Oscillospirales	f__Ruminococcaceae	g__Ruminiclostridium_E	s__Ruminiclostridium_E siraeum	no	no	none
ntk_s_trem2	H-483_bin56		var_biomarker ~ apoe4	0.0147152	0.0547895	0.268577	0.788255	95.64	0	2528396	d__Bacteria	p__Bacillota_A	c__Clostridia	o__Oscillospirales	f__Ruminococcaceae	g__Ruminiclostridium_E	s__Ruminiclostridium_E siraeum	no	no	none
ntk_s_trem2	H-483_bin56		var_biomarker ~ ntk_table	0.144215	0.0586081	2.46066	0.0138681	95.64	0	2528396	d__Bacteria	p__Bacillota_A	c__Clostridia	o__Oscillospirales	f__Ruminococcaceae	g__Ruminiclostridium_E	s__Ruminiclostridium_E siraeum	no	no	none
ntk_s_trem2	H-483_bin56		var_biomarker ~ bristol_type_1_7	0.0205231	0.0207966	0.986847	0.323718	95.64	0	2528396	d__Bacteria	p__Bacillota_A	c__Clostridia	o__Oscillospirales	f__Ruminococcaceae	g__Ruminiclostridium_E	s__Ruminiclostridium_E siraeum	no	no	none
ntk_s_trem2	H-483_bin63		var_biomarker ~ var_mb	0.0394943	0.0386379	1.02217	0.306702	99.19	1.61	2070892	d__Bacteria	p__Actinomycetota	c__Coriobacteriia	o__Coriobacteriales	f__Coriobacteriaceae	g__Collinsella	s__Collinsella sp003479805	no	no	none
ntk_s_trem2	H-483_bin63		var_biomarker ~ sex	-0.0759938	0.138781	-0.547582	0.583979	99.19	1.61	2070892	d__Bacteria	p__Actinomycetota	c__Coriobacteriia	o__Coriobacteriales	f__Coriobacteriaceae	g__Collinsella	s__Collinsella sp003479805	no	no	none
ntk_s_trem2	H-483_bin63		var_biomarker ~ var_mb_by_sex	-0.0685429	0.0538222	-1.27351	0.202839	99.19	1.61	2070892	d__Bacteria	p__Actinomycetota	c__Coriobacteriia	o__Coriobacteriales	f__Coriobacteriaceae	g__Collinsella	s__Collinsella sp003479805	no	no	none
ntk_s_trem2	H-483_bin63		var_biomarker ~ dx	-0.0389998	0.0785729	-0.496352	0.619646	99.19	1.61	2070892	d__Bacteria	p__Actinomycetota	c__Coriobacteriia	o__Coriobacteriales	f__Coriobacteriaceae	g__Collinsella	s__Collinsella sp003479805	no	no	none
ntk_s_trem2	H-483_bin63		var_biomarker ~ mars_age	0.0158337	0.0045797	3.45736	0.000545497	99.19	1.61	2070892	d__Bacteria	p__Actinomycetota	c__Coriobacteriia	o__Coriobacteriales	f__Coriobacteriaceae	g__Collinsella	s__Collinsella sp003479805	no	no	none
ntk_s_trem2	H-483_bin63		var_biomarker ~ apoe4	-0.00321995	0.0601346	-0.0535456	0.957297	99.19	1.61	2070892	d__Bacteria	p__Actinomycetota	c__Coriobacteriia	o__Coriobacteriales	f__Coriobacteriaceae	g__Collinsella	s__Collinsella sp003479805	no	no	none
ntk_s_trem2	H-483_bin63		var_biomarker ~ ntk_table	0.124683	0.0583264	2.13768	0.0325426	99.19	1.61	2070892	d__Bacteria	p__Actinomycetota	c__Coriobacteriia	o__Coriobacteriales	f__Coriobacteriaceae	g__Collinsella	s__Collinsella sp003479805	no	no	none
ntk_s_trem2	H-483_bin63		var_biomarker ~ bristol_type_1_7	0.0244064	0.0236701	1.03111	0.302489	99.19	1.61	2070892	d__Bacteria	p__Actinomycetota	c__Coriobacteriia	o__Coriobacteriales	f__Coriobacteriaceae	g__Collinsella	s__Collinsella sp003479805	no	no	none
ntk_s_trem2	H-483_bin85		var_biomarker ~ var_mb	0.0722753	0.0307111	2.35339	0.0186031	97.28	0	2230895	d__Bacteria	p__Bacillota_A	c__Clostridia	o__Oscillospirales	f__Ruminococcaceae	g__Faecalibacterium	s__Faecalibacterium prausnitzii	no	yes	butyrate
ntk_s_trem2	H-483_bin85		var_biomarker ~ sex	0.147371	0.0998434	1.47602	0.139938	97.28	0	2230895	d__Bacteria	p__Bacillota_A	c__Clostridia	o__Oscillospirales	f__Ruminococcaceae	g__Faecalibacterium	s__Faecalibacterium prausnitzii	no	yes	butyrate
ntk_s_trem2	H-483_bin85		var_biomarker ~ var_mb_by_sex	-0.0514618	0.0539208	-0.954396	0.339883	97.28	0	2230895	d__Bacteria	p__Bacillota_A	c__Clostridia	o__Oscillospirales	f__Ruminococcaceae	g__Faecalibacterium	s__Faecalibacterium prausnitzii	no	yes	butyrate
ntk_s_trem2	H-483_bin85		var_biomarker ~ dx	-0.0395845	0.0726701	-0.544715	0.585949	97.28	0	2230895	d__Bacteria	p__Bacillota_A	c__Clostridia	o__Oscillospirales	f__Ruminococcaceae	g__Faecalibacterium	s__Faecalibacterium prausnitzii	no	yes	butyrate
ntk_s_trem2	H-483_bin85		var_biomarker ~ mars_age	0.0174072	0.00449356	3.87382	0.000107142	97.28	0	2230895	d__Bacteria	p__Bacillota_A	c__Clostridia	o__Oscillospirales	f__Ruminococcaceae	g__Faecalibacterium	s__Faecalibacterium prausnitzii	no	yes	butyrate
ntk_s_trem2	H-483_bin85		var_biomarker ~ apoe4	-0.00761808	0.0565767	-0.13465	0.892888	97.28	0	2230895	d__Bacteria	p__Bacillota_A	c__Clostridia	o__Oscillospirales	f__Ruminococcaceae	g__Faecalibacterium	s__Faecalibacterium prausnitzii	no	yes	butyrate
ntk_s_trem2	H-483_bin85		var_biomarker ~ ntk_table	0.135644	0.059909	2.26417	0.0235637	97.28	0	2230895	d__Bacteria	p__Bacillota_A	c__Clostridia	o__Oscillospirales	f__Ruminococcaceae	g__Faecalibacterium	s__Faecalibacterium prausnitzii	no	yes	butyrate
ntk_s_trem2	H-483_bin85		var_biomarker ~ bristol_type_1_7	0.0177455	0.0235804	0.752551	0.45172	97.28	0	2230895	d__Bacteria	p__Bacillota_A	c__Clostridia	o__Oscillospirales	f__Ruminococcaceae	g__Faecalibacterium	s__Faecalibacterium prausnitzii	no	yes	butyrate
ntk_s_trem2	H-483_bin9		var_biomarker ~ var_mb	0.0754157	0.0578929	1.30268	0.192685	94.41	1.46	3114021	d__Bacteria	p__Bacillota_A	c__Clostridia	o__Lachnospirales	f__Lachnospiraceae	g__Mediterraneibacter	s__Mediterraneibacter intestinigallinarum	no	no	none
ntk_s_trem2	H-483_bin9		var_biomarker ~ sex	0.0758706	0.0587952	1.29042	0.196904	94.41	1.46	3114021	d__Bacteria	p__Bacillota_A	c__Clostridia	o__Lachnospirales	f__Lachnospiraceae	g__Mediterraneibacter	s__Mediterraneibacter intestinigallinarum	no	no	none
ntk_s_trem2	H-483_bin9		var_biomarker ~ var_mb_by_sex	-0.0740913	0.0958848	-0.772712	0.439693	94.41	1.46	3114021	d__Bacteria	p__Bacillota_A	c__Clostridia	o__Lachnospirales	f__Lachnospiraceae	g__Mediterraneibacter	s__Mediterraneibacter intestinigallinarum	no	no	none
ntk_s_trem2	H-483_bin9		var_biomarker ~ dx	-0.0723354	0.0781754	-0.925295	0.354812	94.41	1.46	3114021	d__Bacteria	p__Bacillota_A	c__Clostridia	o__Lachnospirales	f__Lachnospiraceae	g__Mediterraneibacter	s__Mediterraneibacter intestinigallinarum	no	no	none
ntk_s_trem2	H-483_bin9		var_biomarker ~ mars_age	0.0174208	0.00488573	3.56564	0.000362973	94.41	1.46	3114021	d__Bacteria	p__Bacillota_A	c__Clostridia	o__Lachnospirales	f__Lachnospiraceae	g__Mediterraneibacter	s__Mediterraneibacter intestinigallinarum	no	no	none
ntk_s_trem2	H-483_bin9		var_biomarker ~ apoe4	0.00648533	0.0570576	0.113663	0.909505	94.41	1.46	3114021	d__Bacteria	p__Bacillota_A	c__Clostridia	o__Lachnospirales	f__Lachnospiraceae	g__Mediterraneibacter	s__Mediterraneibacter intestinigallinarum	no	no	none
ntk_s_trem2	H-483_bin9		var_biomarker ~ ntk_table	0.131425	0.0582503	2.25622	0.0240568	94.41	1.46	3114021	d__Bacteria	p__Bacillota_A	c__Clostridia	o__Lachnospirales	f__Lachnospiraceae	g__Mediterraneibacter	s__Mediterraneibacter intestinigallinarum	no	no	none
ntk_s_trem2	H-483_bin9		var_biomarker ~ bristol_type_1_7	0.0199987	0.0238339	0.839088	0.40142	94.41	1.46	3114021	d__Bacteria	p__Bacillota_A	c__Clostridia	o__Lachnospirales	f__Lachnospiraceae	g__Mediterraneibacter	s__Mediterraneibacter intestinigallinarum	no	no	none
ntk_s_trem2	H-488_bin28		var_biomarker ~ var_mb	0.12374	0.0925346	1.33723	0.181149	95.42	0.26	3149261	d__Bacteria	p__Actinomycetota	c__Actinomycetia	o__Propionibacteriales	f__Propionibacteriaceae	g__Propionicimonas	s__	yes	no	propionate
ntk_s_trem2	H-488_bin28		var_biomarker ~ sex	-0.0986241	0.109695	-0.899072	0.368614	95.42	0.26	3149261	d__Bacteria	p__Actinomycetota	c__Actinomycetia	o__Propionibacteriales	f__Propionibacteriaceae	g__Propionicimonas	s__	yes	no	propionate
ntk_s_trem2	H-488_bin28		var_biomarker ~ var_mb_by_sex	-0.213231	0.106623	-1.99986	0.0455154	95.42	0.26	3149261	d__Bacteria	p__Actinomycetota	c__Actinomycetia	o__Propionibacteriales	f__Propionibacteriaceae	g__Propionicimonas	s__	yes	no	propionate
ntk_s_trem2	H-488_bin28		var_biomarker ~ dx	-0.0808482	0.0716521	-1.12834	0.259175	95.42	0.26	3149261	d__Bacteria	p__Actinomycetota	c__Actinomycetia	o__Propionibacteriales	f__Propionibacteriaceae	g__Propionicimonas	s__	yes	no	propionate
ntk_s_trem2	H-488_bin28		var_biomarker ~ mars_age	0.0168472	0.00452693	3.72155	0.000198001	95.42	0.26	3149261	d__Bacteria	p__Actinomycetota	c__Actinomycetia	o__Propionibacteriales	f__Propionibacteriaceae	g__Propionicimonas	s__	yes	no	propionate
ntk_s_trem2	H-488_bin28		var_biomarker ~ apoe4	0.0221441	0.0568702	0.389379	0.696995	95.42	0.26	3149261	d__Bacteria	p__Actinomycetota	c__Actinomycetia	o__Propionibacteriales	f__Propionibacteriaceae	g__Propionicimonas	s__	yes	no	propionate
ntk_s_trem2	H-488_bin28		var_biomarker ~ ntk_table	0.145603	0.0578615	2.5164	0.011856	95.42	0.26	3149261	d__Bacteria	p__Actinomycetota	c__Actinomycetia	o__Propionibacteriales	f__Propionibacteriaceae	g__Propionicimonas	s__	yes	no	propionate
ntk_s_trem2	H-488_bin28		var_biomarker ~ bristol_type_1_7	0.028219	0.0226668	1.24495	0.213151	95.42	0.26	3149261	d__Bacteria	p__Actinomycetota	c__Actinomycetia	o__Propionibacteriales	f__Propionibacteriaceae	g__Propionicimonas	s__	yes	no	propionate
ntk_s_trem2	H-488_bin42		var_biomarker ~ var_mb	-0.00662823	0.0332792	-0.19917	0.842129	92.74	0.81	2117141	d__Bacteria	p__Bacillota_A	c__Clostridia	o__Christensenellales	f__CAG-74	g__Pullichristensenella	s__	no	no	none
ntk_s_trem2	H-488_bin42		var_biomarker ~ sex	0.103876	0.0862158	1.20484	0.228265	92.74	0.81	2117141	d__Bacteria	p__Bacillota_A	c__Clostridia	o__Christensenellales	f__CAG-74	g__Pullichristensenella	s__	no	no	none
ntk_s_trem2	H-488_bin42		var_biomarker ~ var_mb_by_sex	0.0220523	0.0475245	0.46402	0.642634	92.74	0.81	2117141	d__Bacteria	p__Bacillota_A	c__Clostridia	o__Christensenellales	f__CAG-74	g__Pullichristensenella	s__	no	no	none
ntk_s_trem2	H-488_bin42		var_biomarker ~ dx	-0.0555135	0.0738217	-0.751994	0.452055	92.74	0.81	2117141	d__Bacteria	p__Bacillota_A	c__Clostridia	o__Christensenellales	f__CAG-74	g__Pullichristensenella	s__	no	no	none
ntk_s_trem2	H-488_bin42		var_biomarker ~ mars_age	0.0163956	0.00472678	3.46866	0.000523056	92.74	0.81	2117141	d__Bacteria	p__Bacillota_A	c__Clostridia	o__Christensenellales	f__CAG-74	g__Pullichristensenella	s__	no	no	none
ntk_s_trem2	H-488_bin42		var_biomarker ~ apoe4	0.0097856	0.0584039	0.16755	0.866937	92.74	0.81	2117141	d__Bacteria	p__Bacillota_A	c__Clostridia	o__Christensenellales	f__CAG-74	g__Pullichristensenella	s__	no	no	none
ntk_s_trem2	H-488_bin42		var_biomarker ~ ntk_table	0.141038	0.0597101	2.36204	0.0181747	92.74	0.81	2117141	d__Bacteria	p__Bacillota_A	c__Clostridia	o__Christensenellales	f__CAG-74	g__Pullichristensenella	s__	no	no	none
ntk_s_trem2	H-488_bin42		var_biomarker ~ bristol_type_1_7	0.0231685	0.025396	0.912289	0.361617	92.74	0.81	2117141	d__Bacteria	p__Bacillota_A	c__Clostridia	o__Christensenellales	f__CAG-74	g__Pullichristensenella	s__	no	no	none
ntk_s_trem2	H-488_bin54		var_biomarker ~ var_mb	-0.0514106	0.0527342	-0.9749	0.32961	97.16	0	1948007	d__Bacteria	p__Bacillota_A	c__Clostridia	o__Peptostreptococcales	f__Anaerovoracaceae	g__Lentihominibacter	s__	no	no	none
ntk_s_trem2	H-488_bin54		var_biomarker ~ sex	0.0991667	0.0862513	1.14974	0.250251	97.16	0	1948007	d__Bacteria	p__Bacillota_A	c__Clostridia	o__Peptostreptococcales	f__Anaerovoracaceae	g__Lentihominibacter	s__	no	no	none
ntk_s_trem2	H-488_bin54		var_biomarker ~ var_mb_by_sex	0.0331413	0.068581	0.483244	0.628923	97.16	0	1948007	d__Bacteria	p__Bacillota_A	c__Clostridia	o__Peptostreptococcales	f__Anaerovoracaceae	g__Lentihominibacter	s__	no	no	none
ntk_s_trem2	H-488_bin54		var_biomarker ~ dx	-0.0582237	0.0748126	-0.77826	0.436416	97.16	0	1948007	d__Bacteria	p__Bacillota_A	c__Clostridia	o__Peptostreptococcales	f__Anaerovoracaceae	g__Lentihominibacter	s__	no	no	none
ntk_s_trem2	H-488_bin54		var_biomarker ~ mars_age	0.0166515	0.00461097	3.61128	0.000304686	97.16	0	1948007	d__Bacteria	p__Bacillota_A	c__Clostridia	o__Peptostreptococcales	f__Anaerovoracaceae	g__Lentihominibacter	s__	no	no	none
ntk_s_trem2	H-488_bin54		var_biomarker ~ apoe4	0.00504077	0.0559641	0.0900714	0.92823	97.16	0	1948007	d__Bacteria	p__Bacillota_A	c__Clostridia	o__Peptostreptococcales	f__Anaerovoracaceae	g__Lentihominibacter	s__	no	no	none
ntk_s_trem2	H-488_bin54		var_biomarker ~ ntk_table	0.148082	0.0591149	2.50498	0.0122457	97.16	0	1948007	d__Bacteria	p__Bacillota_A	c__Clostridia	o__Peptostreptococcales	f__Anaerovoracaceae	g__Lentihominibacter	s__	no	no	none
ntk_s_trem2	H-488_bin54		var_biomarker ~ bristol_type_1_7	0.0199594	0.0227303	0.878096	0.379891	97.16	0	1948007	d__Bacteria	p__Bacillota_A	c__Clostridia	o__Peptostreptococcales	f__Anaerovoracaceae	g__Lentihominibacter	s__	no	no	none
ntk_s_trem2	H-488_bin69		var_biomarker ~ var_mb	-0.0239818	0.0709809	-0.337862	0.735467	90.32	4.79	3160863	d__Bacteria	p__Bacillota_A	c__Clostridia	o__Lachnospirales	f__Lachnospiraceae	g__UBA2882	s__	no	no	none
ntk_s_trem2	H-488_bin69		var_biomarker ~ sex	0.362793	0.445034	0.815203	0.414956	90.32	4.79	3160863	d__Bacteria	p__Bacillota_A	c__Clostridia	o__Lachnospirales	f__Lachnospiraceae	g__UBA2882	s__	no	no	none
ntk_s_trem2	H-488_bin69		var_biomarker ~ var_mb_by_sex	-0.0661457	0.101117	-0.654149	0.513016	90.32	4.79	3160863	d__Bacteria	p__Bacillota_A	c__Clostridia	o__Lachnospirales	f__Lachnospiraceae	g__UBA2882	s__	no	no	none
ntk_s_trem2	H-488_bin69		var_biomarker ~ dx	-0.0516006	0.0718998	-0.717674	0.472958	90.32	4.79	3160863	d__Bacteria	p__Bacillota_A	c__Clostridia	o__Lachnospirales	f__Lachnospiraceae	g__UBA2882	s__	no	no	none
ntk_s_trem2	H-488_bin69		var_biomarker ~ mars_age	0.0162925	0.00455998	3.57293	0.000353009	90.32	4.79	3160863	d__Bacteria	p__Bacillota_A	c__Clostridia	o__Lachnospirales	f__Lachnospiraceae	g__UBA2882	s__	no	no	none
ntk_s_trem2	H-488_bin69		var_biomarker ~ apoe4	0.0128439	0.0584675	0.219676	0.826123	90.32	4.79	3160863	d__Bacteria	p__Bacillota_A	c__Clostridia	o__Lachnospirales	f__Lachnospiraceae	g__UBA2882	s__	no	no	none
ntk_s_trem2	H-488_bin69		var_biomarker ~ ntk_table	0.147671	0.0647024	2.28231	0.0224708	90.32	4.79	3160863	d__Bacteria	p__Bacillota_A	c__Clostridia	o__Lachnospirales	f__Lachnospiraceae	g__UBA2882	s__	no	no	none
ntk_s_trem2	H-488_bin69		var_biomarker ~ bristol_type_1_7	0.0269569	0.0249697	1.07958	0.280328	90.32	4.79	3160863	d__Bacteria	p__Bacillota_A	c__Clostridia	o__Lachnospirales	f__Lachnospiraceae	g__UBA2882	s__	no	no	none
ntk_s_trem2	H-488_bin85		var_biomarker ~ var_mb	-0.0967462	0.0386619	-2.50237	0.0123366	97.58	2.02	3210299	d__Bacteria	p__Bacillota_A	c__Clostridia	o__Clostridiales	f__Caloramatoraceae	g__JAEZLD01	s__	no	no	none
ntk_s_trem2	H-488_bin85		var_biomarker ~ sex	0.122893	0.0656239	1.87268	0.0611126	97.58	2.02	3210299	d__Bacteria	p__Bacillota_A	c__Clostridia	o__Clostridiales	f__Caloramatoraceae	g__JAEZLD01	s__	no	no	none
ntk_s_trem2	H-488_bin85		var_biomarker ~ var_mb_by_sex	0.0527085	0.0683408	0.77126	0.440553	97.58	2.02	3210299	d__Bacteria	p__Bacillota_A	c__Clostridia	o__Clostridiales	f__Caloramatoraceae	g__JAEZLD01	s__	no	no	none
ntk_s_trem2	H-488_bin85		var_biomarker ~ dx	-0.0719206	0.0760812	-0.945313	0.344499	97.58	2.02	3210299	d__Bacteria	p__Bacillota_A	c__Clostridia	o__Clostridiales	f__Caloramatoraceae	g__JAEZLD01	s__	no	no	none
ntk_s_trem2	H-488_bin85		var_biomarker ~ mars_age	0.0168375	0.00458762	3.6702	0.000242364	97.58	2.02	3210299	d__Bacteria	p__Bacillota_A	c__Clostridia	o__Clostridiales	f__Caloramatoraceae	g__JAEZLD01	s__	no	no	none
ntk_s_trem2	H-488_bin85		var_biomarker ~ apoe4	0.00223658	0.0560943	0.0398718	0.968195	97.58	2.02	3210299	d__Bacteria	p__Bacillota_A	c__Clostridia	o__Clostridiales	f__Caloramatoraceae	g__JAEZLD01	s__	no	no	none
ntk_s_trem2	H-488_bin85		var_biomarker ~ ntk_table	0.141356	0.0597288	2.36663	0.0179511	97.58	2.02	3210299	d__Bacteria	p__Bacillota_A	c__Clostridia	o__Clostridiales	f__Caloramatoraceae	g__JAEZLD01	s__	no	no	none
ntk_s_trem2	H-488_bin85		var_biomarker ~ bristol_type_1_7	0.0292129	0.0238582	1.22444	0.220787	97.58	2.02	3210299	d__Bacteria	p__Bacillota_A	c__Clostridia	o__Clostridiales	f__Caloramatoraceae	g__JAEZLD01	s__	no	no	none
ntk_s_trem2	H-488_bin94		var_biomarker ~ var_mb	0.0102392	0.0207364	0.493777	0.621463	97.06	0	2000291	d__Bacteria	p__Bacteroidota	c__Bacteroidia	o__Flavobacteriales	f__UBA1820	g__Merdimorpha	s__	yes	no	propionate
ntk_s_trem2	H-488_bin94		var_biomarker ~ sex	0.0857397	0.0881133	0.973062	0.330523	97.06	0	2000291	d__Bacteria	p__Bacteroidota	c__Bacteroidia	o__Flavobacteriales	f__UBA1820	g__Merdimorpha	s__	yes	no	propionate
ntk_s_trem2	H-488_bin94		var_biomarker ~ var_mb_by_sex	0.0021094	0.0331306	0.0636691	0.949234	97.06	0	2000291	d__Bacteria	p__Bacteroidota	c__Bacteroidia	o__Flavobacteriales	f__UBA1820	g__Merdimorpha	s__	yes	no	propionate
ntk_s_trem2	H-488_bin94		var_biomarker ~ dx	-0.0532481	0.072653	-0.73291	0.463613	97.06	0	2000291	d__Bacteria	p__Bacteroidota	c__Bacteroidia	o__Flavobacteriales	f__UBA1820	g__Merdimorpha	s__	yes	no	propionate
ntk_s_trem2	H-488_bin94		var_biomarker ~ mars_age	0.0161774	0.00451727	3.58124	0.000341974	97.06	0	2000291	d__Bacteria	p__Bacteroidota	c__Bacteroidia	o__Flavobacteriales	f__UBA1820	g__Merdimorpha	s__	yes	no	propionate
ntk_s_trem2	H-488_bin94		var_biomarker ~ apoe4	0.0057218	0.0571918	0.100046	0.920308	97.06	0	2000291	d__Bacteria	p__Bacteroidota	c__Bacteroidia	o__Flavobacteriales	f__UBA1820	g__Merdimorpha	s__	yes	no	propionate
ntk_s_trem2	H-488_bin94		var_biomarker ~ ntk_table	0.140106	0.0611507	2.29117	0.0219538	97.06	0	2000291	d__Bacteria	p__Bacteroidota	c__Bacteroidia	o__Flavobacteriales	f__UBA1820	g__Merdimorpha	s__	yes	no	propionate
ntk_s_trem2	H-488_bin94		var_biomarker ~ bristol_type_1_7	0.0252509	0.0240389	1.05042	0.293527	97.06	0	2000291	d__Bacteria	p__Bacteroidota	c__Bacteroidia	o__Flavobacteriales	f__UBA1820	g__Merdimorpha	s__	yes	no	propionate
ntk_s_trem2	H-497_bin15		var_biomarker ~ var_mb	-0.00050677	0.0205105	-0.0247078	0.980288	91.13	0.81	1892269	d__Bacteria	p__Actinomycetota	c__Coriobacteriia	o__Coriobacteriales	f__Coriobacteriaceae	g__Collinsella	s__Collinsella aerofaciens_G	no	no	none
ntk_s_trem2	H-497_bin15		var_biomarker ~ sex	0.0797391	0.0600437	1.32802	0.184172	91.13	0.81	1892269	d__Bacteria	p__Actinomycetota	c__Coriobacteriia	o__Coriobacteriales	f__Coriobacteriaceae	g__Collinsella	s__Collinsella aerofaciens_G	no	no	none
ntk_s_trem2	H-497_bin15		var_biomarker ~ var_mb_by_sex	0.0281944	0.0448614	0.628478	0.529691	91.13	0.81	1892269	d__Bacteria	p__Actinomycetota	c__Coriobacteriia	o__Coriobacteriales	f__Coriobacteriaceae	g__Collinsella	s__Collinsella aerofaciens_G	no	no	none
ntk_s_trem2	H-497_bin15		var_biomarker ~ dx	-0.0501364	0.0735406	-0.681751	0.495396	91.13	0.81	1892269	d__Bacteria	p__Actinomycetota	c__Coriobacteriia	o__Coriobacteriales	f__Coriobacteriaceae	g__Collinsella	s__Collinsella aerofaciens_G	no	no	none
ntk_s_trem2	H-497_bin15		var_biomarker ~ mars_age	0.0169702	0.00476469	3.56167	0.000368508	91.13	0.81	1892269	d__Bacteria	p__Actinomycetota	c__Coriobacteriia	o__Coriobacteriales	f__Coriobacteriaceae	g__Collinsella	s__Collinsella aerofaciens_G	no	no	none
ntk_s_trem2	H-497_bin15		var_biomarker ~ apoe4	0.00232028	0.0555766	0.0417493	0.966699	91.13	0.81	1892269	d__Bacteria	p__Actinomycetota	c__Coriobacteriia	o__Coriobacteriales	f__Coriobacteriaceae	g__Collinsella	s__Collinsella aerofaciens_G	no	no	none
ntk_s_trem2	H-497_bin15		var_biomarker ~ ntk_table	0.138431	0.0595667	2.32396	0.0201276	91.13	0.81	1892269	d__Bacteria	p__Actinomycetota	c__Coriobacteriia	o__Coriobacteriales	f__Coriobacteriaceae	g__Collinsella	s__Collinsella aerofaciens_G	no	no	none
ntk_s_trem2	H-497_bin15		var_biomarker ~ bristol_type_1_7	0.0245378	0.0241434	1.01634	0.30947	91.13	0.81	1892269	d__Bacteria	p__Actinomycetota	c__Coriobacteriia	o__Coriobacteriales	f__Coriobacteriaceae	g__Collinsella	s__Collinsella aerofaciens_G	no	no	none
ntk_s_trem2	H-502_bin16		var_biomarker ~ var_mb	-0.00295572	0.0197935	-0.149328	0.881295	94.35	0.81	1829159	d__Bacteria	p__Actinomycetota	c__Coriobacteriia	o__Coriobacteriales	f__Coriobacteriaceae	g__Collinsella	s__Collinsella aerofaciens_J	no	no	none
ntk_s_trem2	H-502_bin16		var_biomarker ~ sex	0.0851597	0.0707401	1.20384	0.228652	94.35	0.81	1829159	d__Bacteria	p__Actinomycetota	c__Coriobacteriia	o__Coriobacteriales	f__Coriobacteriaceae	g__Collinsella	s__Collinsella aerofaciens_J	no	no	none
ntk_s_trem2	H-502_bin16		var_biomarker ~ var_mb_by_sex	0.00465323	0.0289144	0.160931	0.872147	94.35	0.81	1829159	d__Bacteria	p__Actinomycetota	c__Coriobacteriia	o__Coriobacteriales	f__Coriobacteriaceae	g__Collinsella	s__Collinsella aerofaciens_J	no	no	none
ntk_s_trem2	H-502_bin16		var_biomarker ~ dx	-0.0619687	0.0733184	-0.8452	0.397999	94.35	0.81	1829159	d__Bacteria	p__Actinomycetota	c__Coriobacteriia	o__Coriobacteriales	f__Coriobacteriaceae	g__Collinsella	s__Collinsella aerofaciens_J	no	no	none
ntk_s_trem2	H-502_bin16		var_biomarker ~ mars_age	0.0166525	0.00470305	3.54078	0.000398944	94.35	0.81	1829159	d__Bacteria	p__Actinomycetota	c__Coriobacteriia	o__Coriobacteriales	f__Coriobacteriaceae	g__Collinsella	s__Collinsella aerofaciens_J	no	no	none
ntk_s_trem2	H-502_bin16		var_biomarker ~ apoe4	0.00841121	0.0579703	0.145095	0.884636	94.35	0.81	1829159	d__Bacteria	p__Actinomycetota	c__Coriobacteriia	o__Coriobacteriales	f__Coriobacteriaceae	g__Collinsella	s__Collinsella aerofaciens_J	no	no	none
ntk_s_trem2	H-502_bin16		var_biomarker ~ ntk_table	0.139393	0.0608393	2.29117	0.0219535	94.35	0.81	1829159	d__Bacteria	p__Actinomycetota	c__Coriobacteriia	o__Coriobacteriales	f__Coriobacteriaceae	g__Collinsella	s__Collinsella aerofaciens_J	no	no	none
ntk_s_trem2	H-502_bin16		var_biomarker ~ bristol_type_1_7	0.0243262	0.0239346	1.01636	0.309459	94.35	0.81	1829159	d__Bacteria	p__Actinomycetota	c__Coriobacteriia	o__Coriobacteriales	f__Coriobacteriaceae	g__Collinsella	s__Collinsella aerofaciens_J	no	no	none
ntk_s_trem2	H-502_bin32		var_biomarker ~ var_mb	0.00985493	0.039561	0.249107	0.803278	97.66	0.44	2733202	d__Bacteria	p__Bacillota_A	c__Clostridia	o__Lachnospirales	f__Lachnospiraceae	g__Ruminococcus_B	s__Ruminococcus_B gnavus	yes	no	propionate
ntk_s_trem2	H-502_bin32		var_biomarker ~ sex	0.303138	0.203053	1.4929	0.135462	97.66	0.44	2733202	d__Bacteria	p__Bacillota_A	c__Clostridia	o__Lachnospirales	f__Lachnospiraceae	g__Ruminococcus_B	s__Ruminococcus_B gnavus	yes	no	propionate
ntk_s_trem2	H-502_bin32		var_biomarker ~ var_mb_by_sex	-0.0762239	0.0623508	-1.2225	0.221518	97.66	0.44	2733202	d__Bacteria	p__Bacillota_A	c__Clostridia	o__Lachnospirales	f__Lachnospiraceae	g__Ruminococcus_B	s__Ruminococcus_B gnavus	yes	no	propionate
ntk_s_trem2	H-502_bin32		var_biomarker ~ dx	-0.0616989	0.0775564	-0.795536	0.426302	97.66	0.44	2733202	d__Bacteria	p__Bacillota_A	c__Clostridia	o__Lachnospirales	f__Lachnospiraceae	g__Ruminococcus_B	s__Ruminococcus_B gnavus	yes	no	propionate
ntk_s_trem2	H-502_bin32		var_biomarker ~ mars_age	0.0162789	0.0045773	3.55645	0.000375897	97.66	0.44	2733202	d__Bacteria	p__Bacillota_A	c__Clostridia	o__Lachnospirales	f__Lachnospiraceae	g__Ruminococcus_B	s__Ruminococcus_B gnavus	yes	no	propionate
ntk_s_trem2	H-502_bin32		var_biomarker ~ apoe4	0.0200651	0.057993	0.345992	0.729349	97.66	0.44	2733202	d__Bacteria	p__Bacillota_A	c__Clostridia	o__Lachnospirales	f__Lachnospiraceae	g__Ruminococcus_B	s__Ruminococcus_B gnavus	yes	no	propionate
ntk_s_trem2	H-502_bin32		var_biomarker ~ ntk_table	0.146312	0.0605189	2.41763	0.0156221	97.66	0.44	2733202	d__Bacteria	p__Bacillota_A	c__Clostridia	o__Lachnospirales	f__Lachnospiraceae	g__Ruminococcus_B	s__Ruminococcus_B gnavus	yes	no	propionate
ntk_s_trem2	H-502_bin32		var_biomarker ~ bristol_type_1_7	0.0241807	0.023253	1.0399	0.298387	97.66	0.44	2733202	d__Bacteria	p__Bacillota_A	c__Clostridia	o__Lachnospirales	f__Lachnospiraceae	g__Ruminococcus_B	s__Ruminococcus_B gnavus	yes	no	propionate
ntk_s_trem2	H-502_bin45		var_biomarker ~ var_mb	-0.0354827	0.0316873	-1.11978	0.262808	99.15	0.48	2897632	d__Bacteria	p__Bacillota_A	c__Clostridia	o__Lachnospirales	f__Lachnospiraceae	g__Agathobacter	s__Agathobacter rectalis	no	yes	butyrate
ntk_s_trem2	H-502_bin45		var_biomarker ~ sex	0.145667	0.0881789	1.65195	0.0985448	99.15	0.48	2897632	d__Bacteria	p__Bacillota_A	c__Clostridia	o__Lachnospirales	f__Lachnospiraceae	g__Agathobacter	s__Agathobacter rectalis	no	yes	butyrate
ntk_s_trem2	H-502_bin45		var_biomarker ~ var_mb_by_sex	-0.0336001	0.0427337	-0.786267	0.431711	99.15	0.48	2897632	d__Bacteria	p__Bacillota_A	c__Clostridia	o__Lachnospirales	f__Lachnospiraceae	g__Agathobacter	s__Agathobacter rectalis	no	yes	butyrate
ntk_s_trem2	H-502_bin45		var_biomarker ~ dx	-0.0721599	0.0711776	-1.0138	0.310677	99.15	0.48	2897632	d__Bacteria	p__Bacillota_A	c__Clostridia	o__Lachnospirales	f__Lachnospiraceae	g__Agathobacter	s__Agathobacter rectalis	no	yes	butyrate
ntk_s_trem2	H-502_bin45		var_biomarker ~ mars_age	0.0166118	0.00453598	3.66224	0.000250021	99.15	0.48	2897632	d__Bacteria	p__Bacillota_A	c__Clostridia	o__Lachnospirales	f__Lachnospiraceae	g__Agathobacter	s__Agathobacter rectalis	no	yes	butyrate
ntk_s_trem2	H-502_bin45		var_biomarker ~ apoe4	0.0225266	0.0566714	0.397495	0.691003	99.15	0.48	2897632	d__Bacteria	p__Bacillota_A	c__Clostridia	o__Lachnospirales	f__Lachnospiraceae	g__Agathobacter	s__Agathobacter rectalis	no	yes	butyrate
ntk_s_trem2	H-502_bin45		var_biomarker ~ ntk_table	0.131108	0.0561994	2.3329	0.0196533	99.15	0.48	2897632	d__Bacteria	p__Bacillota_A	c__Clostridia	o__Lachnospirales	f__Lachnospiraceae	g__Agathobacter	s__Agathobacter rectalis	no	yes	butyrate
ntk_s_trem2	H-502_bin45		var_biomarker ~ bristol_type_1_7	0.0318485	0.0246838	1.29026	0.196962	99.15	0.48	2897632	d__Bacteria	p__Bacillota_A	c__Clostridia	o__Lachnospirales	f__Lachnospiraceae	g__Agathobacter	s__Agathobacter rectalis	no	yes	butyrate
ntk_s_trem2	H-502_bin74		var_biomarker ~ var_mb	-0.0469278	0.0465528	-1.00806	0.313428	94.11	4.28	3630168	d__Bacteria	p__Bacillota_A	c__Clostridia	o__Lachnospirales	f__Lachnospiraceae	g__Roseburia	s__Roseburia inulinivorans	yes	yes	both
ntk_s_trem2	H-502_bin74		var_biomarker ~ sex	0.516605	0.272541	1.89551	0.0580244	94.11	4.28	3630168	d__Bacteria	p__Bacillota_A	c__Clostridia	o__Lachnospirales	f__Lachnospiraceae	g__Roseburia	s__Roseburia inulinivorans	yes	yes	both
ntk_s_trem2	H-502_bin74		var_biomarker ~ var_mb_by_sex	-0.13186	0.079106	-1.66688	0.0955388	94.11	4.28	3630168	d__Bacteria	p__Bacillota_A	c__Clostridia	o__Lachnospirales	f__Lachnospiraceae	g__Roseburia	s__Roseburia inulinivorans	yes	yes	both
ntk_s_trem2	H-502_bin74		var_biomarker ~ dx	-0.0579288	0.0797041	-0.726798	0.46735	94.11	4.28	3630168	d__Bacteria	p__Bacillota_A	c__Clostridia	o__Lachnospirales	f__Lachnospiraceae	g__Roseburia	s__Roseburia inulinivorans	yes	yes	both
ntk_s_trem2	H-502_bin74		var_biomarker ~ mars_age	0.0144385	0.00476895	3.0276	0.00246507	94.11	4.28	3630168	d__Bacteria	p__Bacillota_A	c__Clostridia	o__Lachnospirales	f__Lachnospiraceae	g__Roseburia	s__Roseburia inulinivorans	yes	yes	both
ntk_s_trem2	H-502_bin74		var_biomarker ~ apoe4	0.00462155	0.0541945	0.0852771	0.932041	94.11	4.28	3630168	d__Bacteria	p__Bacillota_A	c__Clostridia	o__Lachnospirales	f__Lachnospiraceae	g__Roseburia	s__Roseburia inulinivorans	yes	yes	both
ntk_s_trem2	H-502_bin74		var_biomarker ~ ntk_table	0.152101	0.0608456	2.49979	0.0124265	94.11	4.28	3630168	d__Bacteria	p__Bacillota_A	c__Clostridia	o__Lachnospirales	f__Lachnospiraceae	g__Roseburia	s__Roseburia inulinivorans	yes	yes	both
ntk_s_trem2	H-502_bin74		var_biomarker ~ bristol_type_1_7	0.0250716	0.022192	1.12976	0.258578	94.11	4.28	3630168	d__Bacteria	p__Bacillota_A	c__Clostridia	o__Lachnospirales	f__Lachnospiraceae	g__Roseburia	s__Roseburia inulinivorans	yes	yes	both
ntk_s_trem2	H-502_bin75		var_biomarker ~ var_mb	0.00152664	0.0540265	0.0282572	0.977457	98.66	2.18	3828835	d__Bacteria	p__Bacillota_A	c__Clostridia	o__Lachnospirales	f__Lachnospiraceae	g__Eubacterium_G	s__Eubacterium_G sp000434315	no	no	none
ntk_s_trem2	H-502_bin75		var_biomarker ~ sex	0.433924	0.345715	1.25515	0.209425	98.66	2.18	3828835	d__Bacteria	p__Bacillota_A	c__Clostridia	o__Lachnospirales	f__Lachnospiraceae	g__Eubacterium_G	s__Eubacterium_G sp000434315	no	no	none
ntk_s_trem2	H-502_bin75		var_biomarker ~ var_mb_by_sex	-0.0810399	0.075726	-1.07017	0.284542	98.66	2.18	3828835	d__Bacteria	p__Bacillota_A	c__Clostridia	o__Lachnospirales	f__Lachnospiraceae	g__Eubacterium_G	s__Eubacterium_G sp000434315	no	no	none
ntk_s_trem2	H-502_bin75		var_biomarker ~ dx	-0.0511677	0.0723649	-0.707079	0.479517	98.66	2.18	3828835	d__Bacteria	p__Bacillota_A	c__Clostridia	o__Lachnospirales	f__Lachnospiraceae	g__Eubacterium_G	s__Eubacterium_G sp000434315	no	no	none
ntk_s_trem2	H-502_bin75		var_biomarker ~ mars_age	0.0157449	0.00451709	3.48564	0.000490968	98.66	2.18	3828835	d__Bacteria	p__Bacillota_A	c__Clostridia	o__Lachnospirales	f__Lachnospiraceae	g__Eubacterium_G	s__Eubacterium_G sp000434315	no	no	none
ntk_s_trem2	H-502_bin75		var_biomarker ~ apoe4	0.0194277	0.0575286	0.337705	0.735586	98.66	2.18	3828835	d__Bacteria	p__Bacillota_A	c__Clostridia	o__Lachnospirales	f__Lachnospiraceae	g__Eubacterium_G	s__Eubacterium_G sp000434315	no	no	none
ntk_s_trem2	H-502_bin75		var_biomarker ~ ntk_table	0.141621	0.0610123	2.32119	0.0202766	98.66	2.18	3828835	d__Bacteria	p__Bacillota_A	c__Clostridia	o__Lachnospirales	f__Lachnospiraceae	g__Eubacterium_G	s__Eubacterium_G sp000434315	no	no	none
ntk_s_trem2	H-502_bin75		var_biomarker ~ bristol_type_1_7	0.0277571	0.0240644	1.15345	0.248726	98.66	2.18	3828835	d__Bacteria	p__Bacillota_A	c__Clostridia	o__Lachnospirales	f__Lachnospiraceae	g__Eubacterium_G	s__Eubacterium_G sp000434315	no	no	none
ntk_s_trem2	H-511_bin49		var_biomarker ~ var_mb	-0.0177262	0.0306862	-0.577661	0.563493	92.06	2.24	2518544	d__Bacteria	p__Bacillota_A	c__Clostridia	o__Oscillospirales	f__Oscillospiraceae	g__CAG-170	s__CAG-170 sp000432135	no	no	none
ntk_s_trem2	H-511_bin49		var_biomarker ~ sex	-0.0712091	0.136536	-0.52154	0.601991	92.06	2.24	2518544	d__Bacteria	p__Bacillota_A	c__Clostridia	o__Oscillospirales	f__Oscillospiraceae	g__CAG-170	s__CAG-170 sp000432135	no	no	none
ntk_s_trem2	H-511_bin49		var_biomarker ~ var_mb_by_sex	0.068522	0.060163	1.13894	0.254729	92.06	2.24	2518544	d__Bacteria	p__Bacillota_A	c__Clostridia	o__Oscillospirales	f__Oscillospiraceae	g__CAG-170	s__CAG-170 sp000432135	no	no	none
ntk_s_trem2	H-511_bin49		var_biomarker ~ dx	-0.0234881	0.0792014	-0.296561	0.766801	92.06	2.24	2518544	d__Bacteria	p__Bacillota_A	c__Clostridia	o__Oscillospirales	f__Oscillospiraceae	g__CAG-170	s__CAG-170 sp000432135	no	no	none
ntk_s_trem2	H-511_bin49		var_biomarker ~ mars_age	0.0152319	0.0047215	3.22608	0.001255	92.06	2.24	2518544	d__Bacteria	p__Bacillota_A	c__Clostridia	o__Oscillospirales	f__Oscillospiraceae	g__CAG-170	s__CAG-170 sp000432135	no	no	none
ntk_s_trem2	H-511_bin49		var_biomarker ~ apoe4	0.000843562	0.0575061	0.0146691	0.988296	92.06	2.24	2518544	d__Bacteria	p__Bacillota_A	c__Clostridia	o__Oscillospirales	f__Oscillospiraceae	g__CAG-170	s__CAG-170 sp000432135	no	no	none
ntk_s_trem2	H-511_bin49		var_biomarker ~ ntk_table	0.137666	0.0587619	2.34277	0.0191411	92.06	2.24	2518544	d__Bacteria	p__Bacillota_A	c__Clostridia	o__Oscillospirales	f__Oscillospiraceae	g__CAG-170	s__CAG-170 sp000432135	no	no	none
ntk_s_trem2	H-511_bin49		var_biomarker ~ bristol_type_1_7	0.0214875	0.024122	0.890783	0.373046	92.06	2.24	2518544	d__Bacteria	p__Bacillota_A	c__Clostridia	o__Oscillospirales	f__Oscillospiraceae	g__CAG-170	s__CAG-170 sp000432135	no	no	none
ntk_s_trem2	H-513_bin47		var_biomarker ~ var_mb	-0.00684753	0.0223281	-0.306678	0.759088	96.77	1.61	2135319	d__Bacteria	p__Actinomycetota	c__Coriobacteriia	o__Coriobacteriales	f__Coriobacteriaceae	g__Collinsella	s__Collinsella aerofaciens_M	no	no	none
ntk_s_trem2	H-513_bin47		var_biomarker ~ sex	0.0839421	0.062136	1.35094	0.176714	96.77	1.61	2135319	d__Bacteria	p__Actinomycetota	c__Coriobacteriia	o__Coriobacteriales	f__Coriobacteriaceae	g__Collinsella	s__Collinsella aerofaciens_M	no	no	none
ntk_s_trem2	H-513_bin47		var_biomarker ~ var_mb_by_sex	0.00851453	0.032562	0.261486	0.793717	96.77	1.61	2135319	d__Bacteria	p__Actinomycetota	c__Coriobacteriia	o__Coriobacteriales	f__Coriobacteriaceae	g__Collinsella	s__Collinsella aerofaciens_M	no	no	none
ntk_s_trem2	H-513_bin47		var_biomarker ~ dx	-0.0625036	0.073581	-0.849453	0.395629	96.77	1.61	2135319	d__Bacteria	p__Actinomycetota	c__Coriobacteriia	o__Coriobacteriales	f__Coriobacteriaceae	g__Collinsella	s__Collinsella aerofaciens_M	no	no	none
ntk_s_trem2	H-513_bin47		var_biomarker ~ mars_age	0.0166257	0.00467112	3.55926	0.000371903	96.77	1.61	2135319	d__Bacteria	p__Actinomycetota	c__Coriobacteriia	o__Coriobacteriales	f__Coriobacteriaceae	g__Collinsella	s__Collinsella aerofaciens_M	no	no	none
ntk_s_trem2	H-513_bin47		var_biomarker ~ apoe4	0.00990349	0.0583582	0.169702	0.865245	96.77	1.61	2135319	d__Bacteria	p__Actinomycetota	c__Coriobacteriia	o__Coriobacteriales	f__Coriobacteriaceae	g__Collinsella	s__Collinsella aerofaciens_M	no	no	none
ntk_s_trem2	H-513_bin47		var_biomarker ~ ntk_table	0.139027	0.0611517	2.27347	0.0229979	96.77	1.61	2135319	d__Bacteria	p__Actinomycetota	c__Coriobacteriia	o__Coriobacteriales	f__Coriobacteriaceae	g__Collinsella	s__Collinsella aerofaciens_M	no	no	none
ntk_s_trem2	H-513_bin47		var_biomarker ~ bristol_type_1_7	0.0236493	0.0239985	0.985449	0.324404	96.77	1.61	2135319	d__Bacteria	p__Actinomycetota	c__Coriobacteriia	o__Coriobacteriales	f__Coriobacteriaceae	g__Collinsella	s__Collinsella aerofaciens_M	no	no	none
ntk_s_trem2	H-513_bin58		var_biomarker ~ var_mb	-0.00151856	0.0423157	-0.0358866	0.971373	90.24	0	2141446	d__Bacteria	p__Bacillota_A	c__Clostridia	o__Oscillospirales	f__Oscillospiraceae	g__Dysosmobacter	s__Dysosmobacter sp021771635	no	no	none
ntk_s_trem2	H-513_bin58		var_biomarker ~ sex	0.105283	0.0816375	1.28964	0.197174	90.24	0	2141446	d__Bacteria	p__Bacillota_A	c__Clostridia	o__Oscillospirales	f__Oscillospiraceae	g__Dysosmobacter	s__Dysosmobacter sp021771635	no	no	none
ntk_s_trem2	H-513_bin58		var_biomarker ~ var_mb_by_sex	-0.0362381	0.0737023	-0.491682	0.622945	90.24	0	2141446	d__Bacteria	p__Bacillota_A	c__Clostridia	o__Oscillospirales	f__Oscillospiraceae	g__Dysosmobacter	s__Dysosmobacter sp021771635	no	no	none
ntk_s_trem2	H-513_bin58		var_biomarker ~ dx	-0.0665228	0.0753486	-0.882867	0.377308	90.24	0	2141446	d__Bacteria	p__Bacillota_A	c__Clostridia	o__Oscillospirales	f__Oscillospiraceae	g__Dysosmobacter	s__Dysosmobacter sp021771635	no	no	none
ntk_s_trem2	H-513_bin58		var_biomarker ~ mars_age	0.016784	0.00469057	3.57823	0.000345924	90.24	0	2141446	d__Bacteria	p__Bacillota_A	c__Clostridia	o__Oscillospirales	f__Oscillospiraceae	g__Dysosmobacter	s__Dysosmobacter sp021771635	no	no	none
ntk_s_trem2	H-513_bin58		var_biomarker ~ apoe4	0.00496614	0.0569489	0.0872034	0.93051	90.24	0	2141446	d__Bacteria	p__Bacillota_A	c__Clostridia	o__Oscillospirales	f__Oscillospiraceae	g__Dysosmobacter	s__Dysosmobacter sp021771635	no	no	none
ntk_s_trem2	H-513_bin58		var_biomarker ~ ntk_table	0.136297	0.0583095	2.33747	0.0194147	90.24	0	2141446	d__Bacteria	p__Bacillota_A	c__Clostridia	o__Oscillospirales	f__Oscillospiraceae	g__Dysosmobacter	s__Dysosmobacter sp021771635	no	no	none
ntk_s_trem2	H-513_bin58		var_biomarker ~ bristol_type_1_7	0.0240212	0.0236829	1.01429	0.310446	90.24	0	2141446	d__Bacteria	p__Bacillota_A	c__Clostridia	o__Oscillospirales	f__Oscillospiraceae	g__Dysosmobacter	s__Dysosmobacter sp021771635	no	no	none
ntk_s_trem2	H-513_bin83		var_biomarker ~ var_mb	0.098594	0.0407586	2.41897	0.0155644	96.77	0	1659689	d__Bacteria	p__Pseudomonadota	c__Alphaproteobacteria	o__RF32	f__CAG-239	g__MGBC133411	s__	no	no	none
ntk_s_trem2	H-513_bin83		var_biomarker ~ sex	0.100719	0.120711	0.834384	0.404065	96.77	0	1659689	d__Bacteria	p__Pseudomonadota	c__Alphaproteobacteria	o__RF32	f__CAG-239	g__MGBC133411	s__	no	no	none
ntk_s_trem2	H-513_bin83		var_biomarker ~ var_mb_by_sex	0.0136516	0.085098	0.160422	0.872548	96.77	0	1659689	d__Bacteria	p__Pseudomonadota	c__Alphaproteobacteria	o__RF32	f__CAG-239	g__MGBC133411	s__	no	no	none
ntk_s_trem2	H-513_bin83		var_biomarker ~ dx	-0.0659826	0.0747695	-0.882481	0.377517	96.77	0	1659689	d__Bacteria	p__Pseudomonadota	c__Alphaproteobacteria	o__RF32	f__CAG-239	g__MGBC133411	s__	no	no	none
ntk_s_trem2	H-513_bin83		var_biomarker ~ mars_age	0.0148395	0.00443439	3.34645	0.00081853	96.77	0	1659689	d__Bacteria	p__Pseudomonadota	c__Alphaproteobacteria	o__RF32	f__CAG-239	g__MGBC133411	s__	no	no	none
ntk_s_trem2	H-513_bin83		var_biomarker ~ apoe4	0.0100839	0.0562436	0.179289	0.857711	96.77	0	1659689	d__Bacteria	p__Pseudomonadota	c__Alphaproteobacteria	o__RF32	f__CAG-239	g__MGBC133411	s__	no	no	none
ntk_s_trem2	H-513_bin83		var_biomarker ~ ntk_table	0.158266	0.0598034	2.64644	0.00813448	96.77	0	1659689	d__Bacteria	p__Pseudomonadota	c__Alphaproteobacteria	o__RF32	f__CAG-239	g__MGBC133411	s__	no	no	none
ntk_s_trem2	H-513_bin83		var_biomarker ~ bristol_type_1_7	0.0194076	0.0221643	0.875626	0.381234	96.77	0	1659689	d__Bacteria	p__Pseudomonadota	c__Alphaproteobacteria	o__RF32	f__CAG-239	g__MGBC133411	s__	no	no	none
ntk_s_trem2	H-513_bin86		var_biomarker ~ var_mb	-0.0110392	0.0222337	-0.496509	0.619536	95.7	0	4451482	d__Bacteria	p__Bacteroidota	c__Bacteroidia	o__Bacteroidales	f__Marinifilaceae	g__Butyricimonas	s__Butyricimonas virosa	yes	no	propionate
ntk_s_trem2	H-513_bin86		var_biomarker ~ sex	0.0660305	0.0655636	1.00712	0.313876	95.7	0	4451482	d__Bacteria	p__Bacteroidota	c__Bacteroidia	o__Bacteroidales	f__Marinifilaceae	g__Butyricimonas	s__Butyricimonas virosa	yes	no	propionate
ntk_s_trem2	H-513_bin86		var_biomarker ~ var_mb_by_sex	0.0141247	0.0353142	0.399973	0.689177	95.7	0	4451482	d__Bacteria	p__Bacteroidota	c__Bacteroidia	o__Bacteroidales	f__Marinifilaceae	g__Butyricimonas	s__Butyricimonas virosa	yes	no	propionate
ntk_s_trem2	H-513_bin86		var_biomarker ~ dx	-0.0661719	0.0748319	-0.884274	0.376548	95.7	0	4451482	d__Bacteria	p__Bacteroidota	c__Bacteroidia	o__Bacteroidales	f__Marinifilaceae	g__Butyricimonas	s__Butyricimonas virosa	yes	no	propionate
ntk_s_trem2	H-513_bin86		var_biomarker ~ mars_age	0.0167774	0.00471314	3.5597	0.000371284	95.7	0	4451482	d__Bacteria	p__Bacteroidota	c__Bacteroidia	o__Bacteroidales	f__Marinifilaceae	g__Butyricimonas	s__Butyricimonas virosa	yes	no	propionate
ntk_s_trem2	H-513_bin86		var_biomarker ~ apoe4	0.00798486	0.0571555	0.139704	0.888894	95.7	0	4451482	d__Bacteria	p__Bacteroidota	c__Bacteroidia	o__Bacteroidales	f__Marinifilaceae	g__Butyricimonas	s__Butyricimonas virosa	yes	no	propionate
ntk_s_trem2	H-513_bin86		var_biomarker ~ ntk_table	0.136212	0.0584008	2.33237	0.0196813	95.7	0	4451482	d__Bacteria	p__Bacteroidota	c__Bacteroidia	o__Bacteroidales	f__Marinifilaceae	g__Butyricimonas	s__Butyricimonas virosa	yes	no	propionate
ntk_s_trem2	H-513_bin86		var_biomarker ~ bristol_type_1_7	0.024143	0.0233598	1.03353	0.301358	95.7	0	4451482	d__Bacteria	p__Bacteroidota	c__Bacteroidia	o__Bacteroidales	f__Marinifilaceae	g__Butyricimonas	s__Butyricimonas virosa	yes	no	propionate
ntk_s_trem2	H-513_bin88		var_biomarker ~ var_mb	0.02004	0.0226592	0.884411	0.376474	91.01	0.68	2155115	d__Bacteria	p__Bacillota_A	c__Clostridia	o__Oscillospirales	f__Ruminococcaceae	g__Faecalibacterium	s__Faecalibacterium longum	no	yes	butyrate
ntk_s_trem2	H-513_bin88		var_biomarker ~ sex	0.107974	0.0672373	1.60587	0.108303	91.01	0.68	2155115	d__Bacteria	p__Bacillota_A	c__Clostridia	o__Oscillospirales	f__Ruminococcaceae	g__Faecalibacterium	s__Faecalibacterium longum	no	yes	butyrate
ntk_s_trem2	H-513_bin88		var_biomarker ~ var_mb_by_sex	-0.0493529	0.0395379	-1.24824	0.211942	91.01	0.68	2155115	d__Bacteria	p__Bacillota_A	c__Clostridia	o__Oscillospirales	f__Ruminococcaceae	g__Faecalibacterium	s__Faecalibacterium longum	no	yes	butyrate
ntk_s_trem2	H-513_bin88		var_biomarker ~ dx	-0.0782208	0.0794265	-0.984819	0.324713	91.01	0.68	2155115	d__Bacteria	p__Bacillota_A	c__Clostridia	o__Oscillospirales	f__Ruminococcaceae	g__Faecalibacterium	s__Faecalibacterium longum	no	yes	butyrate
ntk_s_trem2	H-513_bin88		var_biomarker ~ mars_age	0.0166339	0.00456969	3.64005	0.000272581	91.01	0.68	2155115	d__Bacteria	p__Bacillota_A	c__Clostridia	o__Oscillospirales	f__Ruminococcaceae	g__Faecalibacterium	s__Faecalibacterium longum	no	yes	butyrate
ntk_s_trem2	H-513_bin88		var_biomarker ~ apoe4	-0.000374051	0.0564474	-0.00662655	0.994713	91.01	0.68	2155115	d__Bacteria	p__Bacillota_A	c__Clostridia	o__Oscillospirales	f__Ruminococcaceae	g__Faecalibacterium	s__Faecalibacterium longum	no	yes	butyrate
ntk_s_trem2	H-513_bin88		var_biomarker ~ ntk_table	0.141768	0.059709	2.37432	0.0175812	91.01	0.68	2155115	d__Bacteria	p__Bacillota_A	c__Clostridia	o__Oscillospirales	f__Ruminococcaceae	g__Faecalibacterium	s__Faecalibacterium longum	no	yes	butyrate
ntk_s_trem2	H-513_bin88		var_biomarker ~ bristol_type_1_7	0.0229539	0.02451	0.936508	0.349012	91.01	0.68	2155115	d__Bacteria	p__Bacillota_A	c__Clostridia	o__Oscillospirales	f__Ruminococcaceae	g__Faecalibacterium	s__Faecalibacterium longum	no	yes	butyrate
ntk_s_trem2	M0004_bin104		var_biomarker ~ var_mb	-0.00178723	0.0195113	-0.0915999	0.927016	94.35	0.83	2200263	d__Bacteria	p__Bacillota_A	c__Clostridia	o__Christensenellales	f__Borkfalkiaceae	g__Borkfalkia	s__Borkfalkia ceftriaxoniphila	yes	no	propionate
ntk_s_trem2	M0004_bin104		var_biomarker ~ sex	0.0643538	0.0641474	1.00322	0.315756	94.35	0.83	2200263	d__Bacteria	p__Bacillota_A	c__Clostridia	o__Christensenellales	f__Borkfalkiaceae	g__Borkfalkia	s__Borkfalkia ceftriaxoniphila	yes	no	propionate
ntk_s_trem2	M0004_bin104		var_biomarker ~ var_mb_by_sex	-0.0108483	0.0328616	-0.330121	0.741309	94.35	0.83	2200263	d__Bacteria	p__Bacillota_A	c__Clostridia	o__Christensenellales	f__Borkfalkiaceae	g__Borkfalkia	s__Borkfalkia ceftriaxoniphila	yes	no	propionate
ntk_s_trem2	M0004_bin104		var_biomarker ~ dx	-0.0579702	0.0729517	-0.794638	0.426824	94.35	0.83	2200263	d__Bacteria	p__Bacillota_A	c__Clostridia	o__Christensenellales	f__Borkfalkiaceae	g__Borkfalkia	s__Borkfalkia ceftriaxoniphila	yes	no	propionate
ntk_s_trem2	M0004_bin104		var_biomarker ~ mars_age	0.0167183	0.00464562	3.59871	0.000319799	94.35	0.83	2200263	d__Bacteria	p__Bacillota_A	c__Clostridia	o__Christensenellales	f__Borkfalkiaceae	g__Borkfalkia	s__Borkfalkia ceftriaxoniphila	yes	no	propionate
ntk_s_trem2	M0004_bin104		var_biomarker ~ apoe4	0.00672106	0.0571122	0.117682	0.90632	94.35	0.83	2200263	d__Bacteria	p__Bacillota_A	c__Clostridia	o__Christensenellales	f__Borkfalkiaceae	g__Borkfalkia	s__Borkfalkia ceftriaxoniphila	yes	no	propionate
ntk_s_trem2	M0004_bin104		var_biomarker ~ ntk_table	0.139832	0.0602471	2.32098	0.0202882	94.35	0.83	2200263	d__Bacteria	p__Bacillota_A	c__Clostridia	o__Christensenellales	f__Borkfalkiaceae	g__Borkfalkia	s__Borkfalkia ceftriaxoniphila	yes	no	propionate
ntk_s_trem2	M0004_bin104		var_biomarker ~ bristol_type_1_7	0.0230431	0.0235995	0.976423	0.328855	94.35	0.83	2200263	d__Bacteria	p__Bacillota_A	c__Clostridia	o__Christensenellales	f__Borkfalkiaceae	g__Borkfalkia	s__Borkfalkia ceftriaxoniphila	yes	no	propionate
ntk_s_trem2	M0004_bin108		var_biomarker ~ var_mb	-0.00524519	0.0285001	-0.184041	0.853981	91.91	1.89	2369905	d__Bacteria	p__Bacillota_A	c__Clostridia	o__Peptostreptococcales	f__Anaerovoracaceae	g__CAG-238	s__CAG-238 sp900551415	no	no	none
ntk_s_trem2	M0004_bin108		var_biomarker ~ sex	0.060744	0.0773099	0.78572	0.432031	91.91	1.89	2369905	d__Bacteria	p__Bacillota_A	c__Clostridia	o__Peptostreptococcales	f__Anaerovoracaceae	g__CAG-238	s__CAG-238 sp900551415	no	no	none
ntk_s_trem2	M0004_bin108		var_biomarker ~ var_mb_by_sex	0.0159216	0.0453874	0.350794	0.725743	91.91	1.89	2369905	d__Bacteria	p__Bacillota_A	c__Clostridia	o__Peptostreptococcales	f__Anaerovoracaceae	g__CAG-238	s__CAG-238 sp900551415	no	no	none
ntk_s_trem2	M0004_bin108		var_biomarker ~ dx	-0.0644753	0.0751546	-0.857902	0.390947	91.91	1.89	2369905	d__Bacteria	p__Bacillota_A	c__Clostridia	o__Peptostreptococcales	f__Anaerovoracaceae	g__CAG-238	s__CAG-238 sp900551415	no	no	none
ntk_s_trem2	M0004_bin108		var_biomarker ~ mars_age	0.0165723	0.00464067	3.57109	0.000355499	91.91	1.89	2369905	d__Bacteria	p__Bacillota_A	c__Clostridia	o__Peptostreptococcales	f__Anaerovoracaceae	g__CAG-238	s__CAG-238 sp900551415	no	no	none
ntk_s_trem2	M0004_bin108		var_biomarker ~ apoe4	0.0057309	0.0565757	0.101296	0.919315	91.91	1.89	2369905	d__Bacteria	p__Bacillota_A	c__Clostridia	o__Peptostreptococcales	f__Anaerovoracaceae	g__CAG-238	s__CAG-238 sp900551415	no	no	none
ntk_s_trem2	M0004_bin108		var_biomarker ~ ntk_table	0.140795	0.0603581	2.33267	0.0196657	91.91	1.89	2369905	d__Bacteria	p__Bacillota_A	c__Clostridia	o__Peptostreptococcales	f__Anaerovoracaceae	g__CAG-238	s__CAG-238 sp900551415	no	no	none
ntk_s_trem2	M0004_bin108		var_biomarker ~ bristol_type_1_7	0.0242511	0.0237503	1.02109	0.307213	91.91	1.89	2369905	d__Bacteria	p__Bacillota_A	c__Clostridia	o__Peptostreptococcales	f__Anaerovoracaceae	g__CAG-238	s__CAG-238 sp900551415	no	no	none
ntk_s_trem2	M0004_bin111		var_biomarker ~ var_mb	0.012601	0.0265104	0.475321	0.634558	90.45	0.57	2155224	d__Bacteria	p__Bacteroidota	c__Bacteroidia	o__Bacteroidales	f__Bacteroidaceae	g__UBA6398	s__UBA6398 sp003150315	no	no	none
ntk_s_trem2	M0004_bin111		var_biomarker ~ sex	0.0736635	0.0590997	1.24643	0.212607	90.45	0.57	2155224	d__Bacteria	p__Bacteroidota	c__Bacteroidia	o__Bacteroidales	f__Bacteroidaceae	g__UBA6398	s__UBA6398 sp003150315	no	no	none
ntk_s_trem2	M0004_bin111		var_biomarker ~ var_mb_by_sex	0.0176622	0.0404948	0.436158	0.662722	90.45	0.57	2155224	d__Bacteria	p__Bacteroidota	c__Bacteroidia	o__Bacteroidales	f__Bacteroidaceae	g__UBA6398	s__UBA6398 sp003150315	no	no	none
ntk_s_trem2	M0004_bin111		var_biomarker ~ dx	-0.0686514	0.0758391	-0.905225	0.365346	90.45	0.57	2155224	d__Bacteria	p__Bacteroidota	c__Bacteroidia	o__Bacteroidales	f__Bacteroidaceae	g__UBA6398	s__UBA6398 sp003150315	no	no	none
ntk_s_trem2	M0004_bin111		var_biomarker ~ mars_age	0.0175912	0.00478648	3.67519	0.000237674	90.45	0.57	2155224	d__Bacteria	p__Bacteroidota	c__Bacteroidia	o__Bacteroidales	f__Bacteroidaceae	g__UBA6398	s__UBA6398 sp003150315	no	no	none
ntk_s_trem2	M0004_bin111		var_biomarker ~ apoe4	0.0138333	0.0573957	0.241017	0.809542	90.45	0.57	2155224	d__Bacteria	p__Bacteroidota	c__Bacteroidia	o__Bacteroidales	f__Bacteroidaceae	g__UBA6398	s__UBA6398 sp003150315	no	no	none
ntk_s_trem2	M0004_bin111		var_biomarker ~ ntk_table	0.143395	0.0597922	2.39822	0.0164748	90.45	0.57	2155224	d__Bacteria	p__Bacteroidota	c__Bacteroidia	o__Bacteroidales	f__Bacteroidaceae	g__UBA6398	s__UBA6398 sp003150315	no	no	none
ntk_s_trem2	M0004_bin111		var_biomarker ~ bristol_type_1_7	0.0223339	0.0228035	0.979408	0.327379	90.45	0.57	2155224	d__Bacteria	p__Bacteroidota	c__Bacteroidia	o__Bacteroidales	f__Bacteroidaceae	g__UBA6398	s__UBA6398 sp003150315	no	no	none
ntk_s_trem2	M0004_bin12		var_biomarker ~ var_mb	-0.0521276	0.0442612	-1.17773	0.238906	90.72	0.95	2423612	d__Bacteria	p__Bacillota_A	c__Clostridia	o__Lachnospirales	f__Lachnospiraceae	g__Blautia_A	s__Blautia_A sp900066505	yes	no	propionate
ntk_s_trem2	M0004_bin12		var_biomarker ~ sex	0.122083	0.224852	0.54295	0.587164	90.72	0.95	2423612	d__Bacteria	p__Bacillota_A	c__Clostridia	o__Lachnospirales	f__Lachnospiraceae	g__Blautia_A	s__Blautia_A sp900066505	yes	no	propionate
ntk_s_trem2	M0004_bin12		var_biomarker ~ var_mb_by_sex	-0.0125239	0.0674257	-0.185744	0.852646	90.72	0.95	2423612	d__Bacteria	p__Bacillota_A	c__Clostridia	o__Lachnospirales	f__Lachnospiraceae	g__Blautia_A	s__Blautia_A sp900066505	yes	no	propionate
ntk_s_trem2	M0004_bin12		var_biomarker ~ dx	-0.0454913	0.0693728	-0.655752	0.511984	90.72	0.95	2423612	d__Bacteria	p__Bacillota_A	c__Clostridia	o__Lachnospirales	f__Lachnospiraceae	g__Blautia_A	s__Blautia_A sp900066505	yes	no	propionate
ntk_s_trem2	M0004_bin12		var_biomarker ~ mars_age	0.0150358	0.00475121	3.16463	0.00155282	90.72	0.95	2423612	d__Bacteria	p__Bacillota_A	c__Clostridia	o__Lachnospirales	f__Lachnospiraceae	g__Blautia_A	s__Blautia_A sp900066505	yes	no	propionate
ntk_s_trem2	M0004_bin12		var_biomarker ~ apoe4	0.0105802	0.0563212	0.187855	0.85099	90.72	0.95	2423612	d__Bacteria	p__Bacillota_A	c__Clostridia	o__Lachnospirales	f__Lachnospiraceae	g__Blautia_A	s__Blautia_A sp900066505	yes	no	propionate
ntk_s_trem2	M0004_bin12		var_biomarker ~ ntk_table	0.154234	0.0598004	2.57915	0.00990433	90.72	0.95	2423612	d__Bacteria	p__Bacillota_A	c__Clostridia	o__Lachnospirales	f__Lachnospiraceae	g__Blautia_A	s__Blautia_A sp900066505	yes	no	propionate
ntk_s_trem2	M0004_bin12		var_biomarker ~ bristol_type_1_7	0.0208945	0.0230578	0.906178	0.364842	90.72	0.95	2423612	d__Bacteria	p__Bacillota_A	c__Clostridia	o__Lachnospirales	f__Lachnospiraceae	g__Blautia_A	s__Blautia_A sp900066505	yes	no	propionate
ntk_s_trem2	M0004_bin14		var_biomarker ~ var_mb	-0.00836513	0.0234195	-0.357186	0.720953	94.5	0.89	2565558	d__Bacteria	p__Bacillota_A	c__Clostridia	o__Peptostreptococcales	f__Anaerovoracaceae	g__UMGS973	s__UMGS973 sp900547295	no	no	none
ntk_s_trem2	M0004_bin14		var_biomarker ~ sex	0.144771	0.0856555	1.69016	0.0909979	94.5	0.89	2565558	d__Bacteria	p__Bacillota_A	c__Clostridia	o__Peptostreptococcales	f__Anaerovoracaceae	g__UMGS973	s__UMGS973 sp900547295	no	no	none
ntk_s_trem2	M0004_bin14		var_biomarker ~ var_mb_by_sex	0.0527227	0.0478237	1.10244	0.270272	94.5	0.89	2565558	d__Bacteria	p__Bacillota_A	c__Clostridia	o__Peptostreptococcales	f__Anaerovoracaceae	g__UMGS973	s__UMGS973 sp900547295	no	no	none
ntk_s_trem2	M0004_bin14		var_biomarker ~ dx	-0.0657936	0.0687415	-0.957117	0.338508	94.5	0.89	2565558	d__Bacteria	p__Bacillota_A	c__Clostridia	o__Peptostreptococcales	f__Anaerovoracaceae	g__UMGS973	s__UMGS973 sp900547295	no	no	none
ntk_s_trem2	M0004_bin14		var_biomarker ~ mars_age	0.0161298	0.00474837	3.39691	0.000681523	94.5	0.89	2565558	d__Bacteria	p__Bacillota_A	c__Clostridia	o__Peptostreptococcales	f__Anaerovoracaceae	g__UMGS973	s__UMGS973 sp900547295	no	no	none
ntk_s_trem2	M0004_bin14		var_biomarker ~ apoe4	0.00476145	0.05667	0.0840206	0.93304	94.5	0.89	2565558	d__Bacteria	p__Bacillota_A	c__Clostridia	o__Peptostreptococcales	f__Anaerovoracaceae	g__UMGS973	s__UMGS973 sp900547295	no	no	none
ntk_s_trem2	M0004_bin14		var_biomarker ~ ntk_table	0.137748	0.0591588	2.32845	0.019888	94.5	0.89	2565558	d__Bacteria	p__Bacillota_A	c__Clostridia	o__Peptostreptococcales	f__Anaerovoracaceae	g__UMGS973	s__UMGS973 sp900547295	no	no	none
ntk_s_trem2	M0004_bin14		var_biomarker ~ bristol_type_1_7	0.027428	0.0237315	1.15576	0.247778	94.5	0.89	2565558	d__Bacteria	p__Bacillota_A	c__Clostridia	o__Peptostreptococcales	f__Anaerovoracaceae	g__UMGS973	s__UMGS973 sp900547295	no	no	none
ntk_s_trem2	M0004_bin146		var_biomarker ~ var_mb	-0.0109316	0.0158739	-0.688652	0.491042	97.6	0	1678713	d__Archaea	p__Methanobacteriota	c__Methanobacteria	o__Methanobacteriales	f__Methanobacteriaceae	g__Methanosphaera	s__Methanosphaera stadtmanae	no	no	none
ntk_s_trem2	M0004_bin146		var_biomarker ~ sex	0.207649	0.117594	1.76582	0.0774265	97.6	0	1678713	d__Archaea	p__Methanobacteriota	c__Methanobacteria	o__Methanobacteriales	f__Methanobacteriaceae	g__Methanosphaera	s__Methanosphaera stadtmanae	no	no	none
ntk_s_trem2	M0004_bin146		var_biomarker ~ var_mb_by_sex	0.0372284	0.0261361	1.42441	0.154329	97.6	0	1678713	d__Archaea	p__Methanobacteriota	c__Methanobacteria	o__Methanobacteriales	f__Methanobacteriaceae	g__Methanosphaera	s__Methanosphaera stadtmanae	no	no	none
ntk_s_trem2	M0004_bin146		var_biomarker ~ dx	-0.0491189	0.0715187	-0.686799	0.49221	97.6	0	1678713	d__Archaea	p__Methanobacteriota	c__Methanobacteria	o__Methanobacteriales	f__Methanobacteriaceae	g__Methanosphaera	s__Methanosphaera stadtmanae	no	no	none
ntk_s_trem2	M0004_bin146		var_biomarker ~ mars_age	0.0162366	0.00472741	3.43456	0.000593512	97.6	0	1678713	d__Archaea	p__Methanobacteriota	c__Methanobacteria	o__Methanobacteriales	f__Methanobacteriaceae	g__Methanosphaera	s__Methanosphaera stadtmanae	no	no	none
ntk_s_trem2	M0004_bin146		var_biomarker ~ apoe4	-0.00384457	0.0577885	-0.0665284	0.946957	97.6	0	1678713	d__Archaea	p__Methanobacteriota	c__Methanobacteria	o__Methanobacteriales	f__Methanobacteriaceae	g__Methanosphaera	s__Methanosphaera stadtmanae	no	no	none
ntk_s_trem2	M0004_bin146		var_biomarker ~ ntk_table	0.144605	0.0592562	2.44034	0.0146736	97.6	0	1678713	d__Archaea	p__Methanobacteriota	c__Methanobacteria	o__Methanobacteriales	f__Methanobacteriaceae	g__Methanosphaera	s__Methanosphaera stadtmanae	no	no	none
ntk_s_trem2	M0004_bin146		var_biomarker ~ bristol_type_1_7	0.0253542	0.0233943	1.08378	0.278463	97.6	0	1678713	d__Archaea	p__Methanobacteriota	c__Methanobacteria	o__Methanobacteriales	f__Methanobacteriaceae	g__Methanosphaera	s__Methanosphaera stadtmanae	no	no	none
ntk_s_trem2	M0004_bin15		var_biomarker ~ var_mb	0.0297754	0.0339533	0.87695	0.380514	96.23	0	2205984	d__Bacteria	p__Bacillota	c__Bacilli	o__Erysipelotrichales	f__Coprobacillaceae	g__Catenibacterium	s__Catenibacterium sp000437715	no	no	none
ntk_s_trem2	M0004_bin15		var_biomarker ~ sex	0.139991	0.0652338	2.14599	0.0318739	96.23	0	2205984	d__Bacteria	p__Bacillota	c__Bacilli	o__Erysipelotrichales	f__Coprobacillaceae	g__Catenibacterium	s__Catenibacterium sp000437715	no	no	none
ntk_s_trem2	M0004_bin15		var_biomarker ~ var_mb_by_sex	-0.066167	0.0419488	-1.57733	0.11472	96.23	0	2205984	d__Bacteria	p__Bacillota	c__Bacilli	o__Erysipelotrichales	f__Coprobacillaceae	g__Catenibacterium	s__Catenibacterium sp000437715	no	no	none
ntk_s_trem2	M0004_bin15		var_biomarker ~ dx	-0.0721146	0.074951	-0.962157	0.335971	96.23	0	2205984	d__Bacteria	p__Bacillota	c__Bacilli	o__Erysipelotrichales	f__Coprobacillaceae	g__Catenibacterium	s__Catenibacterium sp000437715	no	no	none
ntk_s_trem2	M0004_bin15		var_biomarker ~ mars_age	0.0164604	0.00488495	3.36963	0.000752698	96.23	0	2205984	d__Bacteria	p__Bacillota	c__Bacilli	o__Erysipelotrichales	f__Coprobacillaceae	g__Catenibacterium	s__Catenibacterium sp000437715	no	no	none
ntk_s_trem2	M0004_bin15		var_biomarker ~ apoe4	0.00343542	0.058302	0.0589245	0.953012	96.23	0	2205984	d__Bacteria	p__Bacillota	c__Bacilli	o__Erysipelotrichales	f__Coprobacillaceae	g__Catenibacterium	s__Catenibacterium sp000437715	no	no	none
ntk_s_trem2	M0004_bin15		var_biomarker ~ ntk_table	0.14783	0.0581682	2.54142	0.0110403	96.23	0	2205984	d__Bacteria	p__Bacillota	c__Bacilli	o__Erysipelotrichales	f__Coprobacillaceae	g__Catenibacterium	s__Catenibacterium sp000437715	no	no	none
ntk_s_trem2	M0004_bin15		var_biomarker ~ bristol_type_1_7	0.0239632	0.0226119	1.05976	0.289252	96.23	0	2205984	d__Bacteria	p__Bacillota	c__Bacilli	o__Erysipelotrichales	f__Coprobacillaceae	g__Catenibacterium	s__Catenibacterium sp000437715	no	no	none
ntk_s_trem2	M0004_bin153		var_biomarker ~ var_mb	0.0473183	0.0268434	1.76276	0.0779418	98.99	0	2597934	d__Bacteria	p__Bacillota_A	c__Clostridia	o__Oscillospirales	f__Ruminococcaceae	g__Ruminiclostridium_E	s__Ruminiclostridium_E siraeum	no	no	none
ntk_s_trem2	M0004_bin153		var_biomarker ~ sex	0.0668342	0.0737435	0.906307	0.364774	98.99	0	2597934	d__Bacteria	p__Bacillota_A	c__Clostridia	o__Oscillospirales	f__Ruminococcaceae	g__Ruminiclostridium_E	s__Ruminiclostridium_E siraeum	no	no	none
ntk_s_trem2	M0004_bin153		var_biomarker ~ var_mb_by_sex	-0.0232547	0.0348002	-0.668235	0.503984	98.99	0	2597934	d__Bacteria	p__Bacillota_A	c__Clostridia	o__Oscillospirales	f__Ruminococcaceae	g__Ruminiclostridium_E	s__Ruminiclostridium_E siraeum	no	no	none
ntk_s_trem2	M0004_bin153		var_biomarker ~ dx	-0.0714541	0.0826	-0.865061	0.387005	98.99	0	2597934	d__Bacteria	p__Bacillota_A	c__Clostridia	o__Oscillospirales	f__Ruminococcaceae	g__Ruminiclostridium_E	s__Ruminiclostridium_E siraeum	no	no	none
ntk_s_trem2	M0004_bin153		var_biomarker ~ mars_age	0.0161977	0.00456716	3.54657	0.00039028	98.99	0	2597934	d__Bacteria	p__Bacillota_A	c__Clostridia	o__Oscillospirales	f__Ruminococcaceae	g__Ruminiclostridium_E	s__Ruminiclostridium_E siraeum	no	no	none
ntk_s_trem2	M0004_bin153		var_biomarker ~ apoe4	0.0187385	0.0565051	0.331625	0.740173	98.99	0	2597934	d__Bacteria	p__Bacillota_A	c__Clostridia	o__Oscillospirales	f__Ruminococcaceae	g__Ruminiclostridium_E	s__Ruminiclostridium_E siraeum	no	no	none
ntk_s_trem2	M0004_bin153		var_biomarker ~ ntk_table	0.138483	0.058908	2.35083	0.0187317	98.99	0	2597934	d__Bacteria	p__Bacillota_A	c__Clostridia	o__Oscillospirales	f__Ruminococcaceae	g__Ruminiclostridium_E	s__Ruminiclostridium_E siraeum	no	no	none
ntk_s_trem2	M0004_bin153		var_biomarker ~ bristol_type_1_7	0.0292493	0.0225723	1.29581	0.195042	98.99	0	2597934	d__Bacteria	p__Bacillota_A	c__Clostridia	o__Oscillospirales	f__Ruminococcaceae	g__Ruminiclostridium_E	s__Ruminiclostridium_E siraeum	no	no	none
ntk_s_trem2	M0004_bin155		var_biomarker ~ var_mb	0.0167339	0.0185675	0.901248	0.367456	92.71	0	2605697	d__Bacteria	p__Bacteroidota	c__Bacteroidia	o__Bacteroidales	f__Bacteroidaceae	g__Prevotella	s__Prevotella sp000434975	no	no	none
ntk_s_trem2	M0004_bin155		var_biomarker ~ sex	0.0657866	0.0762361	0.862933	0.388174	92.71	0	2605697	d__Bacteria	p__Bacteroidota	c__Bacteroidia	o__Bacteroidales	f__Bacteroidaceae	g__Prevotella	s__Prevotella sp000434975	no	no	none
ntk_s_trem2	M0004_bin155		var_biomarker ~ var_mb_by_sex	0.000311578	0.0252598	0.0123349	0.990158	92.71	0	2605697	d__Bacteria	p__Bacteroidota	c__Bacteroidia	o__Bacteroidales	f__Bacteroidaceae	g__Prevotella	s__Prevotella sp000434975	no	no	none
ntk_s_trem2	M0004_bin155		var_biomarker ~ dx	-0.0589174	0.0729358	-0.807798	0.419207	92.71	0	2605697	d__Bacteria	p__Bacteroidota	c__Bacteroidia	o__Bacteroidales	f__Bacteroidaceae	g__Prevotella	s__Prevotella sp000434975	no	no	none
ntk_s_trem2	M0004_bin155		var_biomarker ~ mars_age	0.0175288	0.00469809	3.73105	0.000190687	92.71	0	2605697	d__Bacteria	p__Bacteroidota	c__Bacteroidia	o__Bacteroidales	f__Bacteroidaceae	g__Prevotella	s__Prevotella sp000434975	no	no	none
ntk_s_trem2	M0004_bin155		var_biomarker ~ apoe4	0.00516689	0.0572366	0.0902726	0.928071	92.71	0	2605697	d__Bacteria	p__Bacteroidota	c__Bacteroidia	o__Bacteroidales	f__Bacteroidaceae	g__Prevotella	s__Prevotella sp000434975	no	no	none
ntk_s_trem2	M0004_bin155		var_biomarker ~ ntk_table	0.150921	0.0585518	2.57757	0.00994985	92.71	0	2605697	d__Bacteria	p__Bacteroidota	c__Bacteroidia	o__Bacteroidales	f__Bacteroidaceae	g__Prevotella	s__Prevotella sp000434975	no	no	none
ntk_s_trem2	M0004_bin155		var_biomarker ~ bristol_type_1_7	0.0168066	0.022834	0.736036	0.461709	92.71	0	2605697	d__Bacteria	p__Bacteroidota	c__Bacteroidia	o__Bacteroidales	f__Bacteroidaceae	g__Prevotella	s__Prevotella sp000434975	no	no	none
ntk_s_trem2	M0004_bin156		var_biomarker ~ var_mb	-0.0220529	0.0264159	-0.834835	0.403811	93.41	0.88	2969367	d__Bacteria	p__Bacillota_A	c__Clostridia	o__Christensenellales	f__CAG-74	g__Fimadaptatus	s__Fimadaptatus sp900553645	no	no	none
ntk_s_trem2	M0004_bin156		var_biomarker ~ sex	0.0449199	0.0619528	0.725066	0.468412	93.41	0.88	2969367	d__Bacteria	p__Bacillota_A	c__Clostridia	o__Christensenellales	f__CAG-74	g__Fimadaptatus	s__Fimadaptatus sp900553645	no	no	none
ntk_s_trem2	M0004_bin156		var_biomarker ~ var_mb_by_sex	0.0664512	0.0583979	1.1379	0.255161	93.41	0.88	2969367	d__Bacteria	p__Bacillota_A	c__Clostridia	o__Christensenellales	f__CAG-74	g__Fimadaptatus	s__Fimadaptatus sp900553645	no	no	none
ntk_s_trem2	M0004_bin156		var_biomarker ~ dx	-0.0347239	0.078611	-0.441718	0.658693	93.41	0.88	2969367	d__Bacteria	p__Bacillota_A	c__Clostridia	o__Christensenellales	f__CAG-74	g__Fimadaptatus	s__Fimadaptatus sp900553645	no	no	none
ntk_s_trem2	M0004_bin156		var_biomarker ~ mars_age	0.0162524	0.00470028	3.45775	0.000544708	93.41	0.88	2969367	d__Bacteria	p__Bacillota_A	c__Clostridia	o__Christensenellales	f__CAG-74	g__Fimadaptatus	s__Fimadaptatus sp900553645	no	no	none
ntk_s_trem2	M0004_bin156		var_biomarker ~ apoe4	-0.000748125	0.0574669	-0.0130184	0.989613	93.41	0.88	2969367	d__Bacteria	p__Bacillota_A	c__Clostridia	o__Christensenellales	f__CAG-74	g__Fimadaptatus	s__Fimadaptatus sp900553645	no	no	none
ntk_s_trem2	M0004_bin156		var_biomarker ~ ntk_table	0.132803	0.0600432	2.21179	0.0269812	93.41	0.88	2969367	d__Bacteria	p__Bacillota_A	c__Clostridia	o__Christensenellales	f__CAG-74	g__Fimadaptatus	s__Fimadaptatus sp900553645	no	no	none
ntk_s_trem2	M0004_bin156		var_biomarker ~ bristol_type_1_7	0.0256247	0.0247086	1.03708	0.2997	93.41	0.88	2969367	d__Bacteria	p__Bacillota_A	c__Clostridia	o__Christensenellales	f__CAG-74	g__Fimadaptatus	s__Fimadaptatus sp900553645	no	no	none
ntk_s_trem2	M0004_bin17		var_biomarker ~ var_mb	0.0359123	0.0788985	0.455171	0.648986	97.88	0	2005977	d__Bacteria	p__Bacillota_C	c__Negativicutes	o__Acidaminococcales	f__Acidaminococcaceae	g__Acidaminococcus	s__Acidaminococcus fermentans	no	no	none
ntk_s_trem2	M0004_bin17		var_biomarker ~ sex	-0.0653782	0.155542	-0.420325	0.674248	97.88	0	2005977	d__Bacteria	p__Bacillota_C	c__Negativicutes	o__Acidaminococcales	f__Acidaminococcaceae	g__Acidaminococcus	s__Acidaminococcus fermentans	no	no	none
ntk_s_trem2	M0004_bin17		var_biomarker ~ var_mb_by_sex	-0.0843074	0.0817691	-1.03104	0.302521	97.88	0	2005977	d__Bacteria	p__Bacillota_C	c__Negativicutes	o__Acidaminococcales	f__Acidaminococcaceae	g__Acidaminococcus	s__Acidaminococcus fermentans	no	no	none
ntk_s_trem2	M0004_bin17		var_biomarker ~ dx	-0.069723	0.0753734	-0.925035	0.354948	97.88	0	2005977	d__Bacteria	p__Bacillota_C	c__Negativicutes	o__Acidaminococcales	f__Acidaminococcaceae	g__Acidaminococcus	s__Acidaminococcus fermentans	no	no	none
ntk_s_trem2	M0004_bin17		var_biomarker ~ mars_age	0.0164708	0.00471021	3.49683	0.000470824	97.88	0	2005977	d__Bacteria	p__Bacillota_C	c__Negativicutes	o__Acidaminococcales	f__Acidaminococcaceae	g__Acidaminococcus	s__Acidaminococcus fermentans	no	no	none
ntk_s_trem2	M0004_bin17		var_biomarker ~ apoe4	0.00619365	0.0572283	0.108227	0.913816	97.88	0	2005977	d__Bacteria	p__Bacillota_C	c__Negativicutes	o__Acidaminococcales	f__Acidaminococcaceae	g__Acidaminococcus	s__Acidaminococcus fermentans	no	no	none
ntk_s_trem2	M0004_bin17		var_biomarker ~ ntk_table	0.13712	0.0613471	2.23515	0.0254072	97.88	0	2005977	d__Bacteria	p__Bacillota_C	c__Negativicutes	o__Acidaminococcales	f__Acidaminococcaceae	g__Acidaminococcus	s__Acidaminococcus fermentans	no	no	none
ntk_s_trem2	M0004_bin17		var_biomarker ~ bristol_type_1_7	0.024478	0.0239222	1.02323	0.306197	97.88	0	2005977	d__Bacteria	p__Bacillota_C	c__Negativicutes	o__Acidaminococcales	f__Acidaminococcaceae	g__Acidaminococcus	s__Acidaminococcus fermentans	no	no	none
ntk_s_trem2	M0004_bin172		var_biomarker ~ var_mb	-0.00873009	0.0191949	-0.454813	0.649244	97.87	0	1765883	d__Bacteria	p__Bacillota_A	c__Clostridia	o__Peptostreptococcales	f__Anaerovoracaceae	g__VUNA01	s__VUNA01 sp002299625	no	no	none
ntk_s_trem2	M0004_bin172		var_biomarker ~ sex	0.0563986	0.133424	0.422701	0.672513	97.87	0	1765883	d__Bacteria	p__Bacillota_A	c__Clostridia	o__Peptostreptococcales	f__Anaerovoracaceae	g__VUNA01	s__VUNA01 sp002299625	no	no	none
ntk_s_trem2	M0004_bin172		var_biomarker ~ var_mb_by_sex	-0.00664364	0.0300523	-0.221069	0.825039	97.87	0	1765883	d__Bacteria	p__Bacillota_A	c__Clostridia	o__Peptostreptococcales	f__Anaerovoracaceae	g__VUNA01	s__VUNA01 sp002299625	no	no	none
ntk_s_trem2	M0004_bin172		var_biomarker ~ dx	-0.0568498	0.0751568	-0.756415	0.4494	97.87	0	1765883	d__Bacteria	p__Bacillota_A	c__Clostridia	o__Peptostreptococcales	f__Anaerovoracaceae	g__VUNA01	s__VUNA01 sp002299625	no	no	none
ntk_s_trem2	M0004_bin172		var_biomarker ~ mars_age	0.0164863	0.00465801	3.53934	0.000401121	97.87	0	1765883	d__Bacteria	p__Bacillota_A	c__Clostridia	o__Peptostreptococcales	f__Anaerovoracaceae	g__VUNA01	s__VUNA01 sp002299625	no	no	none
ntk_s_trem2	M0004_bin172		var_biomarker ~ apoe4	0.00510558	0.0585797	0.0871561	0.930547	97.87	0	1765883	d__Bacteria	p__Bacillota_A	c__Clostridia	o__Peptostreptococcales	f__Anaerovoracaceae	g__VUNA01	s__VUNA01 sp002299625	no	no	none
ntk_s_trem2	M0004_bin172		var_biomarker ~ ntk_table	0.137715	0.0596396	2.30912	0.0209369	97.87	0	1765883	d__Bacteria	p__Bacillota_A	c__Clostridia	o__Peptostreptococcales	f__Anaerovoracaceae	g__VUNA01	s__VUNA01 sp002299625	no	no	none
ntk_s_trem2	M0004_bin172		var_biomarker ~ bristol_type_1_7	0.0266065	0.0243701	1.09177	0.274936	97.87	0	1765883	d__Bacteria	p__Bacillota_A	c__Clostridia	o__Peptostreptococcales	f__Anaerovoracaceae	g__VUNA01	s__VUNA01 sp002299625	no	no	none
ntk_s_trem2	M0004_bin175		var_biomarker ~ var_mb	-0.0152661	0.0617257	-0.247322	0.804659	97.13	0	2665203	d__Bacteria	p__Bacillota_A	c__Clostridia	o__Lachnospirales	f__Lachnospiraceae	g__CAG-791	s__CAG-791 sp000431495	no	no	none
ntk_s_trem2	M0004_bin175		var_biomarker ~ sex	0.0410081	0.0930201	0.440852	0.65932	97.13	0	2665203	d__Bacteria	p__Bacillota_A	c__Clostridia	o__Lachnospirales	f__Lachnospiraceae	g__CAG-791	s__CAG-791 sp000431495	no	no	none
ntk_s_trem2	M0004_bin175		var_biomarker ~ var_mb_by_sex	-0.0381017	0.0775777	-0.491143	0.623326	97.13	0	2665203	d__Bacteria	p__Bacillota_A	c__Clostridia	o__Lachnospirales	f__Lachnospiraceae	g__CAG-791	s__CAG-791 sp000431495	no	no	none
ntk_s_trem2	M0004_bin175		var_biomarker ~ dx	-0.0569575	0.0753067	-0.75634	0.449445	97.13	0	2665203	d__Bacteria	p__Bacillota_A	c__Clostridia	o__Lachnospirales	f__Lachnospiraceae	g__CAG-791	s__CAG-791 sp000431495	no	no	none
ntk_s_trem2	M0004_bin175		var_biomarker ~ mars_age	0.0163201	0.00471541	3.46102	0.000538143	97.13	0	2665203	d__Bacteria	p__Bacillota_A	c__Clostridia	o__Lachnospirales	f__Lachnospiraceae	g__CAG-791	s__CAG-791 sp000431495	no	no	none
ntk_s_trem2	M0004_bin175		var_biomarker ~ apoe4	0.00323622	0.0567142	0.0570618	0.954496	97.13	0	2665203	d__Bacteria	p__Bacillota_A	c__Clostridia	o__Lachnospirales	f__Lachnospiraceae	g__CAG-791	s__CAG-791 sp000431495	no	no	none
ntk_s_trem2	M0004_bin175		var_biomarker ~ ntk_table	0.139047	0.0602197	2.309	0.0209436	97.13	0	2665203	d__Bacteria	p__Bacillota_A	c__Clostridia	o__Lachnospirales	f__Lachnospiraceae	g__CAG-791	s__CAG-791 sp000431495	no	no	none
ntk_s_trem2	M0004_bin175		var_biomarker ~ bristol_type_1_7	0.0244082	0.02363	1.03293	0.301636	97.13	0	2665203	d__Bacteria	p__Bacillota_A	c__Clostridia	o__Lachnospirales	f__Lachnospiraceae	g__CAG-791	s__CAG-791 sp000431495	no	no	none
ntk_s_trem2	M0004_bin2		var_biomarker ~ var_mb	-0.00614845	0.0128794	-0.477386	0.633088	94.27	0.62	1513320	d__Bacteria	p__Pseudomonadota	c__Gammaproteobacteria	o__Burkholderiales	f__Burkholderiaceae_A	g__Duodenibacillus	s__Duodenibacillus sp900544335	no	no	none
ntk_s_trem2	M0004_bin2		var_biomarker ~ sex	0.0450298	0.102939	0.437441	0.661791	94.27	0.62	1513320	d__Bacteria	p__Pseudomonadota	c__Gammaproteobacteria	o__Burkholderiales	f__Burkholderiaceae_A	g__Duodenibacillus	s__Duodenibacillus sp900544335	no	no	none
ntk_s_trem2	M0004_bin2		var_biomarker ~ var_mb_by_sex	-0.006364	0.0183508	-0.346797	0.728744	94.27	0.62	1513320	d__Bacteria	p__Pseudomonadota	c__Gammaproteobacteria	o__Burkholderiales	f__Burkholderiaceae_A	g__Duodenibacillus	s__Duodenibacillus sp900544335	no	no	none
ntk_s_trem2	M0004_bin2		var_biomarker ~ dx	-0.0419208	0.0791984	-0.529313	0.596588	94.27	0.62	1513320	d__Bacteria	p__Pseudomonadota	c__Gammaproteobacteria	o__Burkholderiales	f__Burkholderiaceae_A	g__Duodenibacillus	s__Duodenibacillus sp900544335	no	no	none
ntk_s_trem2	M0004_bin2		var_biomarker ~ mars_age	0.0160791	0.00467027	3.44286	0.000575599	94.27	0.62	1513320	d__Bacteria	p__Pseudomonadota	c__Gammaproteobacteria	o__Burkholderiales	f__Burkholderiaceae_A	g__Duodenibacillus	s__Duodenibacillus sp900544335	no	no	none
ntk_s_trem2	M0004_bin2		var_biomarker ~ apoe4	0.00473169	0.0586391	0.0806917	0.935687	94.27	0.62	1513320	d__Bacteria	p__Pseudomonadota	c__Gammaproteobacteria	o__Burkholderiales	f__Burkholderiaceae_A	g__Duodenibacillus	s__Duodenibacillus sp900544335	no	no	none
ntk_s_trem2	M0004_bin2		var_biomarker ~ ntk_table	0.14749	0.0603506	2.44388	0.0145301	94.27	0.62	1513320	d__Bacteria	p__Pseudomonadota	c__Gammaproteobacteria	o__Burkholderiales	f__Burkholderiaceae_A	g__Duodenibacillus	s__Duodenibacillus sp900544335	no	no	none
ntk_s_trem2	M0004_bin2		var_biomarker ~ bristol_type_1_7	0.0256849	0.0242691	1.05834	0.2899	94.27	0.62	1513320	d__Bacteria	p__Pseudomonadota	c__Gammaproteobacteria	o__Burkholderiales	f__Burkholderiaceae_A	g__Duodenibacillus	s__Duodenibacillus sp900544335	no	no	none
ntk_s_trem2	M0004_bin53		var_biomarker ~ var_mb	0.0609957	0.03232	1.88724	0.0591276	93.92	1.35	2593739	d__Bacteria	p__Verrucomicrobiota	c__Verrucomicrobiae	o__Opitutales	f__CAG-312	g__Merdousia	s__Merdousia sp000438015	yes	no	propionate
ntk_s_trem2	M0004_bin53		var_biomarker ~ sex	-0.249007	0.146556	-1.69906	0.0893073	93.92	1.35	2593739	d__Bacteria	p__Verrucomicrobiota	c__Verrucomicrobiae	o__Opitutales	f__CAG-312	g__Merdousia	s__Merdousia sp000438015	yes	no	propionate
ntk_s_trem2	M0004_bin53		var_biomarker ~ var_mb_by_sex	-0.0869262	0.0351156	-2.47543	0.0133076	93.92	1.35	2593739	d__Bacteria	p__Verrucomicrobiota	c__Verrucomicrobiae	o__Opitutales	f__CAG-312	g__Merdousia	s__Merdousia sp000438015	yes	no	propionate
ntk_s_trem2	M0004_bin53		var_biomarker ~ dx	-0.0577062	0.0739054	-0.780811	0.434914	93.92	1.35	2593739	d__Bacteria	p__Verrucomicrobiota	c__Verrucomicrobiae	o__Opitutales	f__CAG-312	g__Merdousia	s__Merdousia sp000438015	yes	no	propionate
ntk_s_trem2	M0004_bin53		var_biomarker ~ mars_age	0.0148798	0.00462348	3.21831	0.00128949	93.92	1.35	2593739	d__Bacteria	p__Verrucomicrobiota	c__Verrucomicrobiae	o__Opitutales	f__CAG-312	g__Merdousia	s__Merdousia sp000438015	yes	no	propionate
ntk_s_trem2	M0004_bin53		var_biomarker ~ apoe4	0.0277546	0.0567426	0.489132	0.624748	93.92	1.35	2593739	d__Bacteria	p__Verrucomicrobiota	c__Verrucomicrobiae	o__Opitutales	f__CAG-312	g__Merdousia	s__Merdousia sp000438015	yes	no	propionate
ntk_s_trem2	M0004_bin53		var_biomarker ~ ntk_table	0.151486	0.0576334	2.62845	0.00857757	93.92	1.35	2593739	d__Bacteria	p__Verrucomicrobiota	c__Verrucomicrobiae	o__Opitutales	f__CAG-312	g__Merdousia	s__Merdousia sp000438015	yes	no	propionate
ntk_s_trem2	M0004_bin53		var_biomarker ~ bristol_type_1_7	0.0206044	0.0219017	0.940769	0.346823	93.92	1.35	2593739	d__Bacteria	p__Verrucomicrobiota	c__Verrucomicrobiae	o__Opitutales	f__CAG-312	g__Merdousia	s__Merdousia sp000438015	yes	no	propionate
ntk_s_trem2	M0004_bin54		var_biomarker ~ var_mb	-0.0146369	0.0342763	-0.427027	0.66936	90.45	0.68	2293976	d__Bacteria	p__Verrucomicrobiota	c__Verrucomicrobiae	o__Opitutales	f__CAG-312	g__Merdousia	s__Merdousia sp900760665	no	no	none
ntk_s_trem2	M0004_bin54		var_biomarker ~ sex	0.0619714	0.0777543	0.797016	0.425442	90.45	0.68	2293976	d__Bacteria	p__Verrucomicrobiota	c__Verrucomicrobiae	o__Opitutales	f__CAG-312	g__Merdousia	s__Merdousia sp900760665	no	no	none
ntk_s_trem2	M0004_bin54		var_biomarker ~ var_mb_by_sex	-0.0165866	0.051135	-0.324369	0.745658	90.45	0.68	2293976	d__Bacteria	p__Verrucomicrobiota	c__Verrucomicrobiae	o__Opitutales	f__CAG-312	g__Merdousia	s__Merdousia sp900760665	no	no	none
ntk_s_trem2	M0004_bin54		var_biomarker ~ dx	-0.0545704	0.076433	-0.713964	0.475249	90.45	0.68	2293976	d__Bacteria	p__Verrucomicrobiota	c__Verrucomicrobiae	o__Opitutales	f__CAG-312	g__Merdousia	s__Merdousia sp900760665	no	no	none
ntk_s_trem2	M0004_bin54		var_biomarker ~ mars_age	0.0161148	0.0047757	3.37433	0.00073996	90.45	0.68	2293976	d__Bacteria	p__Verrucomicrobiota	c__Verrucomicrobiae	o__Opitutales	f__CAG-312	g__Merdousia	s__Merdousia sp900760665	no	no	none
ntk_s_trem2	M0004_bin54		var_biomarker ~ apoe4	0.0040261	0.0578213	0.06963	0.944488	90.45	0.68	2293976	d__Bacteria	p__Verrucomicrobiota	c__Verrucomicrobiae	o__Opitutales	f__CAG-312	g__Merdousia	s__Merdousia sp900760665	no	no	none
ntk_s_trem2	M0004_bin54		var_biomarker ~ ntk_table	0.13354	0.060706	2.19978	0.0278223	90.45	0.68	2293976	d__Bacteria	p__Verrucomicrobiota	c__Verrucomicrobiae	o__Opitutales	f__CAG-312	g__Merdousia	s__Merdousia sp900760665	no	no	none
ntk_s_trem2	M0004_bin54		var_biomarker ~ bristol_type_1_7	0.0235852	0.0236651	0.996625	0.318947	90.45	0.68	2293976	d__Bacteria	p__Verrucomicrobiota	c__Verrucomicrobiae	o__Opitutales	f__CAG-312	g__Merdousia	s__Merdousia sp900760665	no	no	none
ntk_s_trem2	M0004_bin66		var_biomarker ~ var_mb	-0.0407215	0.0329293	-1.23664	0.216222	99.42	1.45	3014722	d__Bacteria	p__Bacillota_A	c__Clostridia	o__Lachnospirales	f__Lachnospiraceae	g__CAG-194	s__CAG-194 sp000432915	no	no	none
ntk_s_trem2	M0004_bin66		var_biomarker ~ sex	0.0261772	0.113477	0.230683	0.817561	99.42	1.45	3014722	d__Bacteria	p__Bacillota_A	c__Clostridia	o__Lachnospirales	f__Lachnospiraceae	g__CAG-194	s__CAG-194 sp000432915	no	no	none
ntk_s_trem2	M0004_bin66		var_biomarker ~ var_mb_by_sex	0.0250273	0.0420215	0.595585	0.551453	99.42	1.45	3014722	d__Bacteria	p__Bacillota_A	c__Clostridia	o__Lachnospirales	f__Lachnospiraceae	g__CAG-194	s__CAG-194 sp000432915	no	no	none
ntk_s_trem2	M0004_bin66		var_biomarker ~ dx	-0.0494243	0.0735335	-0.672133	0.501499	99.42	1.45	3014722	d__Bacteria	p__Bacillota_A	c__Clostridia	o__Lachnospirales	f__Lachnospiraceae	g__CAG-194	s__CAG-194 sp000432915	no	no	none
ntk_s_trem2	M0004_bin66		var_biomarker ~ mars_age	0.0157181	0.00464617	3.38303	0.000716902	99.42	1.45	3014722	d__Bacteria	p__Bacillota_A	c__Clostridia	o__Lachnospirales	f__Lachnospiraceae	g__CAG-194	s__CAG-194 sp000432915	no	no	none
ntk_s_trem2	M0004_bin66		var_biomarker ~ apoe4	0.00660241	0.0566612	0.116524	0.907237	99.42	1.45	3014722	d__Bacteria	p__Bacillota_A	c__Clostridia	o__Lachnospirales	f__Lachnospiraceae	g__CAG-194	s__CAG-194 sp000432915	no	no	none
ntk_s_trem2	M0004_bin66		var_biomarker ~ ntk_table	0.13941	0.0594867	2.34354	0.0191015	99.42	1.45	3014722	d__Bacteria	p__Bacillota_A	c__Clostridia	o__Lachnospirales	f__Lachnospiraceae	g__CAG-194	s__CAG-194 sp000432915	no	no	none
ntk_s_trem2	M0004_bin66		var_biomarker ~ bristol_type_1_7	0.0296145	0.024048	1.23148	0.218145	99.42	1.45	3014722	d__Bacteria	p__Bacillota_A	c__Clostridia	o__Lachnospirales	f__Lachnospiraceae	g__CAG-194	s__CAG-194 sp000432915	no	no	none
ntk_s_trem2	M0004_bin84		var_biomarker ~ var_mb	-0.0192393	0.0268613	-0.716246	0.473839	96.89	1.14	2131108	d__Bacteria	p__Bacillota_C	c__Negativicutes	o__Acidaminococcales	f__Acidaminococcaceae	g__Phascolarctobacterium_A	s__Phascolarctobacterium_A succinatutens	yes	no	propionate
ntk_s_trem2	M0004_bin84		var_biomarker ~ sex	0.224687	0.134336	1.67257	0.0944117	96.89	1.14	2131108	d__Bacteria	p__Bacillota_C	c__Negativicutes	o__Acidaminococcales	f__Acidaminococcaceae	g__Phascolarctobacterium_A	s__Phascolarctobacterium_A succinatutens	yes	no	propionate
ntk_s_trem2	M0004_bin84		var_biomarker ~ var_mb_by_sex	0.0630744	0.0476725	1.32308	0.18581	96.89	1.14	2131108	d__Bacteria	p__Bacillota_C	c__Negativicutes	o__Acidaminococcales	f__Acidaminococcaceae	g__Phascolarctobacterium_A	s__Phascolarctobacterium_A succinatutens	yes	no	propionate
ntk_s_trem2	M0004_bin84		var_biomarker ~ dx	-0.0889091	0.0813364	-1.0931	0.274349	96.89	1.14	2131108	d__Bacteria	p__Bacillota_C	c__Negativicutes	o__Acidaminococcales	f__Acidaminococcaceae	g__Phascolarctobacterium_A	s__Phascolarctobacterium_A succinatutens	yes	no	propionate
ntk_s_trem2	M0004_bin84		var_biomarker ~ mars_age	0.0168874	0.00461117	3.66227	0.000249989	96.89	1.14	2131108	d__Bacteria	p__Bacillota_C	c__Negativicutes	o__Acidaminococcales	f__Acidaminococcaceae	g__Phascolarctobacterium_A	s__Phascolarctobacterium_A succinatutens	yes	no	propionate
ntk_s_trem2	M0004_bin84		var_biomarker ~ apoe4	0.0033404	0.055894	0.0597631	0.952344	96.89	1.14	2131108	d__Bacteria	p__Bacillota_C	c__Negativicutes	o__Acidaminococcales	f__Acidaminococcaceae	g__Phascolarctobacterium_A	s__Phascolarctobacterium_A succinatutens	yes	no	propionate
ntk_s_trem2	M0004_bin84		var_biomarker ~ ntk_table	0.143087	0.0584519	2.44795	0.0143672	96.89	1.14	2131108	d__Bacteria	p__Bacillota_C	c__Negativicutes	o__Acidaminococcales	f__Acidaminococcaceae	g__Phascolarctobacterium_A	s__Phascolarctobacterium_A succinatutens	yes	no	propionate
ntk_s_trem2	M0004_bin84		var_biomarker ~ bristol_type_1_7	0.0293655	0.0242074	1.21308	0.225099	96.89	1.14	2131108	d__Bacteria	p__Bacillota_C	c__Negativicutes	o__Acidaminococcales	f__Acidaminococcaceae	g__Phascolarctobacterium_A	s__Phascolarctobacterium_A succinatutens	yes	no	propionate
ntk_s_trem2	M0004_bin9		var_biomarker ~ var_mb	-0.00501978	0.0190179	-0.26395	0.791818	96.56	0.37	2598188	d__Bacteria	p__Bacteroidota	c__Bacteroidia	o__Bacteroidales	f__Bacteroidaceae	g__Alloprevotella	s__Alloprevotella sp900539625	no	no	none
ntk_s_trem2	M0004_bin9		var_biomarker ~ sex	0.144722	0.08941	1.61863	0.105527	96.56	0.37	2598188	d__Bacteria	p__Bacteroidota	c__Bacteroidia	o__Bacteroidales	f__Bacteroidaceae	g__Alloprevotella	s__Alloprevotella sp900539625	no	no	none
ntk_s_trem2	M0004_bin9		var_biomarker ~ var_mb_by_sex	0.0261736	0.0265382	0.98626	0.324006	96.56	0.37	2598188	d__Bacteria	p__Bacteroidota	c__Bacteroidia	o__Bacteroidales	f__Bacteroidaceae	g__Alloprevotella	s__Alloprevotella sp900539625	no	no	none
ntk_s_trem2	M0004_bin9		var_biomarker ~ dx	-0.0821348	0.0751265	-1.09329	0.274268	96.56	0.37	2598188	d__Bacteria	p__Bacteroidota	c__Bacteroidia	o__Bacteroidales	f__Bacteroidaceae	g__Alloprevotella	s__Alloprevotella sp900539625	no	no	none
ntk_s_trem2	M0004_bin9		var_biomarker ~ mars_age	0.0175216	0.00481092	3.64204	0.00027049	96.56	0.37	2598188	d__Bacteria	p__Bacteroidota	c__Bacteroidia	o__Bacteroidales	f__Bacteroidaceae	g__Alloprevotella	s__Alloprevotella sp900539625	no	no	none
ntk_s_trem2	M0004_bin9		var_biomarker ~ apoe4	0.00656241	0.0575723	0.113986	0.909249	96.56	0.37	2598188	d__Bacteria	p__Bacteroidota	c__Bacteroidia	o__Bacteroidales	f__Bacteroidaceae	g__Alloprevotella	s__Alloprevotella sp900539625	no	no	none
ntk_s_trem2	M0004_bin9		var_biomarker ~ ntk_table	0.143553	0.0591331	2.42763	0.0151979	96.56	0.37	2598188	d__Bacteria	p__Bacteroidota	c__Bacteroidia	o__Bacteroidales	f__Bacteroidaceae	g__Alloprevotella	s__Alloprevotella sp900539625	no	no	none
ntk_s_trem2	M0004_bin9		var_biomarker ~ bristol_type_1_7	0.0225492	0.0233804	0.964448	0.334821	96.56	0.37	2598188	d__Bacteria	p__Bacteroidota	c__Bacteroidia	o__Bacteroidales	f__Bacteroidaceae	g__Alloprevotella	s__Alloprevotella sp900539625	no	no	none
ntk_s_trem2	M0007_bin23		var_biomarker ~ var_mb	0.0346888	0.0468297	0.740744	0.458849	93.2	0.07	3442189	d__Bacteria	p__Desulfobacterota	c__Desulfovibrionia	o__Desulfovibrionales	f__Desulfovibrionaceae	g__Bilophila	s__Bilophila wadsworthia	no	no	none
ntk_s_trem2	M0007_bin23		var_biomarker ~ sex	0.110616	0.187894	0.588715	0.556053	93.2	0.07	3442189	d__Bacteria	p__Desulfobacterota	c__Desulfovibrionia	o__Desulfovibrionales	f__Desulfovibrionaceae	g__Bilophila	s__Bilophila wadsworthia	no	no	none
ntk_s_trem2	M0007_bin23		var_biomarker ~ var_mb_by_sex	-0.0117853	0.0617228	-0.19094	0.848573	93.2	0.07	3442189	d__Bacteria	p__Desulfobacterota	c__Desulfovibrionia	o__Desulfovibrionales	f__Desulfovibrionaceae	g__Bilophila	s__Bilophila wadsworthia	no	no	none
ntk_s_trem2	M0007_bin23		var_biomarker ~ dx	-0.066576	0.0767825	-0.867072	0.385902	93.2	0.07	3442189	d__Bacteria	p__Desulfobacterota	c__Desulfovibrionia	o__Desulfovibrionales	f__Desulfovibrionaceae	g__Bilophila	s__Bilophila wadsworthia	no	no	none
ntk_s_trem2	M0007_bin23		var_biomarker ~ mars_age	0.0166126	0.00466824	3.55865	0.000372771	93.2	0.07	3442189	d__Bacteria	p__Desulfobacterota	c__Desulfovibrionia	o__Desulfovibrionales	f__Desulfovibrionaceae	g__Bilophila	s__Bilophila wadsworthia	no	no	none
ntk_s_trem2	M0007_bin23		var_biomarker ~ apoe4	0.0127162	0.057364	0.221676	0.824566	93.2	0.07	3442189	d__Bacteria	p__Desulfobacterota	c__Desulfovibrionia	o__Desulfovibrionales	f__Desulfovibrionaceae	g__Bilophila	s__Bilophila wadsworthia	no	no	none
ntk_s_trem2	M0007_bin23		var_biomarker ~ ntk_table	0.135995	0.0599271	2.26934	0.023248	93.2	0.07	3442189	d__Bacteria	p__Desulfobacterota	c__Desulfovibrionia	o__Desulfovibrionales	f__Desulfovibrionaceae	g__Bilophila	s__Bilophila wadsworthia	no	no	none
ntk_s_trem2	M0007_bin23		var_biomarker ~ bristol_type_1_7	0.0242565	0.0246276	0.984931	0.324658	93.2	0.07	3442189	d__Bacteria	p__Desulfobacterota	c__Desulfovibrionia	o__Desulfovibrionales	f__Desulfovibrionaceae	g__Bilophila	s__Bilophila wadsworthia	no	no	none
ntk_s_trem2	M0007_bin25		var_biomarker ~ var_mb	-0.0237823	0.0298916	-0.795618	0.426254	96.57	0.63	5795810	d__Bacteria	p__Bacteroidota	c__Bacteroidia	o__Bacteroidales	f__Bacteroidaceae	g__Bacteroides	s__Bacteroides ovatus	yes	no	propionate
ntk_s_trem2	M0007_bin25		var_biomarker ~ sex	0.0727158	0.157701	0.461098	0.644728	96.57	0.63	5795810	d__Bacteria	p__Bacteroidota	c__Bacteroidia	o__Bacteroidales	f__Bacteroidaceae	g__Bacteroides	s__Bacteroides ovatus	yes	no	propionate
ntk_s_trem2	M0007_bin25		var_biomarker ~ var_mb_by_sex	0.00358289	0.0437296	0.0819329	0.9347	96.57	0.63	5795810	d__Bacteria	p__Bacteroidota	c__Bacteroidia	o__Bacteroidales	f__Bacteroidaceae	g__Bacteroides	s__Bacteroides ovatus	yes	no	propionate
ntk_s_trem2	M0007_bin25		var_biomarker ~ dx	-0.0711084	0.0765854	-0.928485	0.353156	96.57	0.63	5795810	d__Bacteria	p__Bacteroidota	c__Bacteroidia	o__Bacteroidales	f__Bacteroidaceae	g__Bacteroides	s__Bacteroides ovatus	yes	no	propionate
ntk_s_trem2	M0007_bin25		var_biomarker ~ mars_age	0.0162362	0.00451814	3.59356	0.000326195	96.57	0.63	5795810	d__Bacteria	p__Bacteroidota	c__Bacteroidia	o__Bacteroidales	f__Bacteroidaceae	g__Bacteroides	s__Bacteroides ovatus	yes	no	propionate
ntk_s_trem2	M0007_bin25		var_biomarker ~ apoe4	0.0128087	0.0571823	0.223997	0.82276	96.57	0.63	5795810	d__Bacteria	p__Bacteroidota	c__Bacteroidia	o__Bacteroidales	f__Bacteroidaceae	g__Bacteroides	s__Bacteroides ovatus	yes	no	propionate
ntk_s_trem2	M0007_bin25		var_biomarker ~ ntk_table	0.144245	0.0612886	2.35353	0.0185959	96.57	0.63	5795810	d__Bacteria	p__Bacteroidota	c__Bacteroidia	o__Bacteroidales	f__Bacteroidaceae	g__Bacteroides	s__Bacteroides ovatus	yes	no	propionate
ntk_s_trem2	M0007_bin25		var_biomarker ~ bristol_type_1_7	0.0275371	0.023527	1.17045	0.241821	96.57	0.63	5795810	d__Bacteria	p__Bacteroidota	c__Bacteroidia	o__Bacteroidales	f__Bacteroidaceae	g__Bacteroides	s__Bacteroides ovatus	yes	no	propionate
ntk_s_trem2	M0007_bin55		var_biomarker ~ var_mb	0.000938248	0.0391573	0.023961	0.980884	91	0.34	2449859	d__Bacteria	p__Bacillota_A	c__Clostridia	o__UBA1381	f__UBA1381	g__CAG-41	s__CAG-41 sp900066215	no	no	none
ntk_s_trem2	M0007_bin55		var_biomarker ~ sex	0.0349347	0.151455	0.23066	0.817579	91	0.34	2449859	d__Bacteria	p__Bacillota_A	c__Clostridia	o__UBA1381	f__UBA1381	g__CAG-41	s__CAG-41 sp900066215	no	no	none
ntk_s_trem2	M0007_bin55		var_biomarker ~ var_mb_by_sex	0.0211103	0.0562206	0.375491	0.707295	91	0.34	2449859	d__Bacteria	p__Bacillota_A	c__Clostridia	o__UBA1381	f__UBA1381	g__CAG-41	s__CAG-41 sp900066215	no	no	none
ntk_s_trem2	M0007_bin55		var_biomarker ~ dx	-0.0648948	0.0726977	-0.892666	0.372036	91	0.34	2449859	d__Bacteria	p__Bacillota_A	c__Clostridia	o__UBA1381	f__UBA1381	g__CAG-41	s__CAG-41 sp900066215	no	no	none
ntk_s_trem2	M0007_bin55		var_biomarker ~ mars_age	0.0167758	0.00461763	3.633	0.000280143	91	0.34	2449859	d__Bacteria	p__Bacillota_A	c__Clostridia	o__UBA1381	f__UBA1381	g__CAG-41	s__CAG-41 sp900066215	no	no	none
ntk_s_trem2	M0007_bin55		var_biomarker ~ apoe4	0.00625414	0.0575484	0.108676	0.913459	91	0.34	2449859	d__Bacteria	p__Bacillota_A	c__Clostridia	o__UBA1381	f__UBA1381	g__CAG-41	s__CAG-41 sp900066215	no	no	none
ntk_s_trem2	M0007_bin55		var_biomarker ~ ntk_table	0.141475	0.061584	2.29726	0.0216039	91	0.34	2449859	d__Bacteria	p__Bacillota_A	c__Clostridia	o__UBA1381	f__UBA1381	g__CAG-41	s__CAG-41 sp900066215	no	no	none
ntk_s_trem2	M0007_bin55		var_biomarker ~ bristol_type_1_7	0.0227295	0.024866	0.91408	0.360675	91	0.34	2449859	d__Bacteria	p__Bacillota_A	c__Clostridia	o__UBA1381	f__UBA1381	g__CAG-41	s__CAG-41 sp900066215	no	no	none
ntk_s_trem2	M0007_bin84		var_biomarker ~ var_mb	0.0225287	0.0206662	1.09012	0.275658	91.28	1.01	1882331	d__Bacteria	p__Bacillota_A	c__Clostridia	o__Oscillospirales	f__Oscillospiraceae	g__Vescimonas	s__Vescimonas sp000435555	no	no	none
ntk_s_trem2	M0007_bin84		var_biomarker ~ sex	0.0807145	0.0675581	1.19474	0.232188	91.28	1.01	1882331	d__Bacteria	p__Bacillota_A	c__Clostridia	o__Oscillospirales	f__Oscillospiraceae	g__Vescimonas	s__Vescimonas sp000435555	no	no	none
ntk_s_trem2	M0007_bin84		var_biomarker ~ var_mb_by_sex	-0.00287121	0.0342538	-0.0838217	0.933198	91.28	1.01	1882331	d__Bacteria	p__Bacillota_A	c__Clostridia	o__Oscillospirales	f__Oscillospiraceae	g__Vescimonas	s__Vescimonas sp000435555	no	no	none
ntk_s_trem2	M0007_bin84		var_biomarker ~ dx	-0.0371704	0.0688448	-0.539916	0.589255	91.28	1.01	1882331	d__Bacteria	p__Bacillota_A	c__Clostridia	o__Oscillospirales	f__Oscillospiraceae	g__Vescimonas	s__Vescimonas sp000435555	no	no	none
ntk_s_trem2	M0007_bin84		var_biomarker ~ mars_age	0.0162874	0.00452537	3.59913	0.000319279	91.28	1.01	1882331	d__Bacteria	p__Bacillota_A	c__Clostridia	o__Oscillospirales	f__Oscillospiraceae	g__Vescimonas	s__Vescimonas sp000435555	no	no	none
ntk_s_trem2	M0007_bin84		var_biomarker ~ apoe4	0.017047	0.0596991	0.285548	0.775224	91.28	1.01	1882331	d__Bacteria	p__Bacillota_A	c__Clostridia	o__Oscillospirales	f__Oscillospiraceae	g__Vescimonas	s__Vescimonas sp000435555	no	no	none
ntk_s_trem2	M0007_bin84		var_biomarker ~ ntk_table	0.135782	0.0599044	2.26665	0.0234119	91.28	1.01	1882331	d__Bacteria	p__Bacillota_A	c__Clostridia	o__Oscillospirales	f__Oscillospiraceae	g__Vescimonas	s__Vescimonas sp000435555	no	no	none
ntk_s_trem2	M0007_bin84		var_biomarker ~ bristol_type_1_7	0.0313697	0.0234823	1.33589	0.181586	91.28	1.01	1882331	d__Bacteria	p__Bacillota_A	c__Clostridia	o__Oscillospirales	f__Oscillospiraceae	g__Vescimonas	s__Vescimonas sp000435555	no	no	none
ntk_s_trem2	M0007_bin89		var_biomarker ~ var_mb	-0.012048	0.0259958	-0.463458	0.643036	94.56	0	2335035	d__Bacteria	p__Bacillota_A	c__Clostridia	o__Oscillospirales	f__Ruminococcaceae	g__Gemmiger	s__Gemmiger formicilis	no	no	none
ntk_s_trem2	M0007_bin89		var_biomarker ~ sex	0.12381	0.0752082	1.64623	0.0997172	94.56	0	2335035	d__Bacteria	p__Bacillota_A	c__Clostridia	o__Oscillospirales	f__Ruminococcaceae	g__Gemmiger	s__Gemmiger formicilis	no	no	none
ntk_s_trem2	M0007_bin89		var_biomarker ~ var_mb_by_sex	-0.0405049	0.0369207	-1.09708	0.272607	94.56	0	2335035	d__Bacteria	p__Bacillota_A	c__Clostridia	o__Oscillospirales	f__Ruminococcaceae	g__Gemmiger	s__Gemmiger formicilis	no	no	none
ntk_s_trem2	M0007_bin89		var_biomarker ~ dx	-0.0595338	0.0751621	-0.792072	0.428319	94.56	0	2335035	d__Bacteria	p__Bacillota_A	c__Clostridia	o__Oscillospirales	f__Ruminococcaceae	g__Gemmiger	s__Gemmiger formicilis	no	no	none
ntk_s_trem2	M0007_bin89		var_biomarker ~ mars_age	0.0150659	0.0046841	3.21639	0.00129816	94.56	0	2335035	d__Bacteria	p__Bacillota_A	c__Clostridia	o__Oscillospirales	f__Ruminococcaceae	g__Gemmiger	s__Gemmiger formicilis	no	no	none
ntk_s_trem2	M0007_bin89		var_biomarker ~ apoe4	0.00940008	0.0553576	0.169806	0.865162	94.56	0	2335035	d__Bacteria	p__Bacillota_A	c__Clostridia	o__Oscillospirales	f__Ruminococcaceae	g__Gemmiger	s__Gemmiger formicilis	no	no	none
ntk_s_trem2	M0007_bin89		var_biomarker ~ ntk_table	0.146781	0.0599376	2.4489	0.0143293	94.56	0	2335035	d__Bacteria	p__Bacillota_A	c__Clostridia	o__Oscillospirales	f__Ruminococcaceae	g__Gemmiger	s__Gemmiger formicilis	no	no	none
ntk_s_trem2	M0007_bin89		var_biomarker ~ bristol_type_1_7	0.022086	0.0233998	0.943857	0.345243	94.56	0	2335035	d__Bacteria	p__Bacillota_A	c__Clostridia	o__Oscillospirales	f__Ruminococcaceae	g__Gemmiger	s__Gemmiger formicilis	no	no	none
ntk_s_trem2	M0009_bin136		var_biomarker ~ var_mb	-0.0055467	0.0273768	-0.202606	0.839443	95.36	1.69	1948820	d__Bacteria	p__Bacillota_A	c__Clostridia	o__Christensenellales	f__CAG-138	g__Phil1	s__Phil1 sp001940855	yes	no	propionate
ntk_s_trem2	M0009_bin136		var_biomarker ~ sex	0.127614	0.0993095	1.28501	0.198789	95.36	1.69	1948820	d__Bacteria	p__Bacillota_A	c__Clostridia	o__Christensenellales	f__CAG-138	g__Phil1	s__Phil1 sp001940855	yes	no	propionate
ntk_s_trem2	M0009_bin136		var_biomarker ~ var_mb_by_sex	0.0513527	0.06964	0.737402	0.460878	95.36	1.69	1948820	d__Bacteria	p__Bacillota_A	c__Clostridia	o__Christensenellales	f__CAG-138	g__Phil1	s__Phil1 sp001940855	yes	no	propionate
ntk_s_trem2	M0009_bin136		var_biomarker ~ dx	-0.0603848	0.0715115	-0.844406	0.398442	95.36	1.69	1948820	d__Bacteria	p__Bacillota_A	c__Clostridia	o__Christensenellales	f__CAG-138	g__Phil1	s__Phil1 sp001940855	yes	no	propionate
ntk_s_trem2	M0009_bin136		var_biomarker ~ mars_age	0.0163363	0.00468685	3.48555	0.000491124	95.36	1.69	1948820	d__Bacteria	p__Bacillota_A	c__Clostridia	o__Christensenellales	f__CAG-138	g__Phil1	s__Phil1 sp001940855	yes	no	propionate
ntk_s_trem2	M0009_bin136		var_biomarker ~ apoe4	0.00738656	0.0572792	0.128957	0.897392	95.36	1.69	1948820	d__Bacteria	p__Bacillota_A	c__Clostridia	o__Christensenellales	f__CAG-138	g__Phil1	s__Phil1 sp001940855	yes	no	propionate
ntk_s_trem2	M0009_bin136		var_biomarker ~ ntk_table	0.140885	0.0613718	2.2956	0.021699	95.36	1.69	1948820	d__Bacteria	p__Bacillota_A	c__Clostridia	o__Christensenellales	f__CAG-138	g__Phil1	s__Phil1 sp001940855	yes	no	propionate
ntk_s_trem2	M0009_bin136		var_biomarker ~ bristol_type_1_7	0.0218456	0.0237212	0.920933	0.357085	95.36	1.69	1948820	d__Bacteria	p__Bacillota_A	c__Clostridia	o__Christensenellales	f__CAG-138	g__Phil1	s__Phil1 sp001940855	yes	no	propionate
ntk_s_trem2	M0009_bin160		var_biomarker ~ var_mb	-0.00513302	0.0529751	-0.096895	0.92281	93.99	0.79	4214341	d__Bacteria	p__Bacillota_A	c__Clostridia	o__Lachnospirales	f__Lachnospiraceae	g__Novisyntrophococcus	s__Novisyntrophococcus sp900539175	no	no	none
ntk_s_trem2	M0009_bin160		var_biomarker ~ sex	0.434482	0.32308	1.34481	0.178686	93.99	0.79	4214341	d__Bacteria	p__Bacillota_A	c__Clostridia	o__Lachnospirales	f__Lachnospiraceae	g__Novisyntrophococcus	s__Novisyntrophococcus sp900539175	no	no	none
ntk_s_trem2	M0009_bin160		var_biomarker ~ var_mb_by_sex	-0.109901	0.0942668	-1.16585	0.243673	93.99	0.79	4214341	d__Bacteria	p__Bacillota_A	c__Clostridia	o__Lachnospirales	f__Lachnospiraceae	g__Novisyntrophococcus	s__Novisyntrophococcus sp900539175	no	no	none
ntk_s_trem2	M0009_bin160		var_biomarker ~ dx	-0.0287627	0.0728373	-0.39489	0.692924	93.99	0.79	4214341	d__Bacteria	p__Bacillota_A	c__Clostridia	o__Lachnospirales	f__Lachnospiraceae	g__Novisyntrophococcus	s__Novisyntrophococcus sp900539175	no	no	none
ntk_s_trem2	M0009_bin160		var_biomarker ~ mars_age	0.015485	0.00450215	3.43946	0.000582873	93.99	0.79	4214341	d__Bacteria	p__Bacillota_A	c__Clostridia	o__Lachnospirales	f__Lachnospiraceae	g__Novisyntrophococcus	s__Novisyntrophococcus sp900539175	no	no	none
ntk_s_trem2	M0009_bin160		var_biomarker ~ apoe4	0.00919069	0.0561848	0.16358	0.870062	93.99	0.79	4214341	d__Bacteria	p__Bacillota_A	c__Clostridia	o__Lachnospirales	f__Lachnospiraceae	g__Novisyntrophococcus	s__Novisyntrophococcus sp900539175	no	no	none
ntk_s_trem2	M0009_bin160		var_biomarker ~ ntk_table	0.148035	0.0607836	2.43545	0.0148734	93.99	0.79	4214341	d__Bacteria	p__Bacillota_A	c__Clostridia	o__Lachnospirales	f__Lachnospiraceae	g__Novisyntrophococcus	s__Novisyntrophococcus sp900539175	no	no	none
ntk_s_trem2	M0009_bin160		var_biomarker ~ bristol_type_1_7	0.0263773	0.0249365	1.05778	0.290156	93.99	0.79	4214341	d__Bacteria	p__Bacillota_A	c__Clostridia	o__Lachnospirales	f__Lachnospiraceae	g__Novisyntrophococcus	s__Novisyntrophococcus sp900539175	no	no	none
ntk_s_trem2	M0009_bin21		var_biomarker ~ var_mb	0.00790973	0.0159013	0.497426	0.618889	96.77	0.81	2019699	d__Bacteria	p__Actinomycetota	c__Coriobacteriia	o__Coriobacteriales	f__Coriobacteriaceae	g__Collinsella	s__	no	no	none
ntk_s_trem2	M0009_bin21		var_biomarker ~ sex	0.0293612	0.0669975	0.438243	0.66121	96.77	0.81	2019699	d__Bacteria	p__Actinomycetota	c__Coriobacteriia	o__Coriobacteriales	f__Coriobacteriaceae	g__Collinsella	s__	no	no	none
ntk_s_trem2	M0009_bin21		var_biomarker ~ var_mb_by_sex	-0.0383182	0.0259439	-1.47696	0.139686	96.77	0.81	2019699	d__Bacteria	p__Actinomycetota	c__Coriobacteriia	o__Coriobacteriales	f__Coriobacteriaceae	g__Collinsella	s__	no	no	none
ntk_s_trem2	M0009_bin21		var_biomarker ~ dx	-0.08388	0.0699014	-1.19998	0.230149	96.77	0.81	2019699	d__Bacteria	p__Actinomycetota	c__Coriobacteriia	o__Coriobacteriales	f__Coriobacteriaceae	g__Collinsella	s__	no	no	none
ntk_s_trem2	M0009_bin21		var_biomarker ~ mars_age	0.0162647	0.0046868	3.47032	0.000519835	96.77	0.81	2019699	d__Bacteria	p__Actinomycetota	c__Coriobacteriia	o__Coriobacteriales	f__Coriobacteriaceae	g__Collinsella	s__	no	no	none
ntk_s_trem2	M0009_bin21		var_biomarker ~ apoe4	-0.00084363	0.0568997	-0.0148266	0.98817	96.77	0.81	2019699	d__Bacteria	p__Actinomycetota	c__Coriobacteriia	o__Coriobacteriales	f__Coriobacteriaceae	g__Collinsella	s__	no	no	none
ntk_s_trem2	M0009_bin21		var_biomarker ~ ntk_table	0.149512	0.0606998	2.46314	0.0137725	96.77	0.81	2019699	d__Bacteria	p__Actinomycetota	c__Coriobacteriia	o__Coriobacteriales	f__Coriobacteriaceae	g__Collinsella	s__	no	no	none
ntk_s_trem2	M0009_bin21		var_biomarker ~ bristol_type_1_7	0.0218935	0.0231681	0.944988	0.344665	96.77	0.81	2019699	d__Bacteria	p__Actinomycetota	c__Coriobacteriia	o__Coriobacteriales	f__Coriobacteriaceae	g__Collinsella	s__	no	no	none
ntk_s_trem2	M0009_bin43		var_biomarker ~ var_mb	-0.0175737	0.0189399	-0.927865	0.353478	95.97	1.06	2769602	d__Bacteria	p__Bacillota_A	c__Clostridia	o__Oscillospirales	f__Ruminococcaceae	g__Faeciplasma	s__Faeciplasma sp900760125	no	no	none
ntk_s_trem2	M0009_bin43		var_biomarker ~ sex	0.0855389	0.156018	0.548262	0.583512	95.97	1.06	2769602	d__Bacteria	p__Bacillota_A	c__Clostridia	o__Oscillospirales	f__Ruminococcaceae	g__Faeciplasma	s__Faeciplasma sp900760125	no	no	none
ntk_s_trem2	M0009_bin43		var_biomarker ~ var_mb_by_sex	0.00412014	0.0387797	0.106245	0.915388	95.97	1.06	2769602	d__Bacteria	p__Bacillota_A	c__Clostridia	o__Oscillospirales	f__Ruminococcaceae	g__Faeciplasma	s__Faeciplasma sp900760125	no	no	none
ntk_s_trem2	M0009_bin43		var_biomarker ~ dx	-0.0538369	0.0781523	-0.688872	0.490904	95.97	1.06	2769602	d__Bacteria	p__Bacillota_A	c__Clostridia	o__Oscillospirales	f__Ruminococcaceae	g__Faeciplasma	s__Faeciplasma sp900760125	no	no	none
ntk_s_trem2	M0009_bin43		var_biomarker ~ mars_age	0.0164616	0.00478889	3.43745	0.000587222	95.97	1.06	2769602	d__Bacteria	p__Bacillota_A	c__Clostridia	o__Oscillospirales	f__Ruminococcaceae	g__Faeciplasma	s__Faeciplasma sp900760125	no	no	none
ntk_s_trem2	M0009_bin43		var_biomarker ~ apoe4	0.000941891	0.0572704	0.0164464	0.986878	95.97	1.06	2769602	d__Bacteria	p__Bacillota_A	c__Clostridia	o__Oscillospirales	f__Ruminococcaceae	g__Faeciplasma	s__Faeciplasma sp900760125	no	no	none
ntk_s_trem2	M0009_bin43		var_biomarker ~ ntk_table	0.137742	0.0602882	2.28473	0.0223287	95.97	1.06	2769602	d__Bacteria	p__Bacillota_A	c__Clostridia	o__Oscillospirales	f__Ruminococcaceae	g__Faeciplasma	s__Faeciplasma sp900760125	no	no	none
ntk_s_trem2	M0009_bin43		var_biomarker ~ bristol_type_1_7	0.0225978	0.0237554	0.95127	0.341467	95.97	1.06	2769602	d__Bacteria	p__Bacillota_A	c__Clostridia	o__Oscillospirales	f__Ruminococcaceae	g__Faeciplasma	s__Faeciplasma sp900760125	no	no	none
ntk_s_trem2	M0009_bin76		var_biomarker ~ var_mb	0.00558583	0.0218783	0.255313	0.798481	98.67	1.89	1809316	d__Bacteria	p__Bacillota	c__Bacilli	o__ML615J-28	f__CAG-313	g__CAG-313	s__	no	no	none
ntk_s_trem2	M0009_bin76		var_biomarker ~ sex	0.054154	0.065144	0.831297	0.405806	98.67	1.89	1809316	d__Bacteria	p__Bacillota	c__Bacilli	o__ML615J-28	f__CAG-313	g__CAG-313	s__	no	no	none
ntk_s_trem2	M0009_bin76		var_biomarker ~ var_mb_by_sex	-0.0391976	0.0343452	-1.14128	0.253752	98.67	1.89	1809316	d__Bacteria	p__Bacillota	c__Bacilli	o__ML615J-28	f__CAG-313	g__CAG-313	s__	no	no	none
ntk_s_trem2	M0009_bin76		var_biomarker ~ dx	-0.0538644	0.0742793	-0.72516	0.468354	98.67	1.89	1809316	d__Bacteria	p__Bacillota	c__Bacilli	o__ML615J-28	f__CAG-313	g__CAG-313	s__	no	no	none
ntk_s_trem2	M0009_bin76		var_biomarker ~ mars_age	0.0167089	0.00455442	3.66871	0.000243773	98.67	1.89	1809316	d__Bacteria	p__Bacillota	c__Bacilli	o__ML615J-28	f__CAG-313	g__CAG-313	s__	no	no	none
ntk_s_trem2	M0009_bin76		var_biomarker ~ apoe4	0.00494075	0.0572275	0.0863351	0.9312	98.67	1.89	1809316	d__Bacteria	p__Bacillota	c__Bacilli	o__ML615J-28	f__CAG-313	g__CAG-313	s__	no	no	none
ntk_s_trem2	M0009_bin76		var_biomarker ~ ntk_table	0.138247	0.0593815	2.32812	0.0199058	98.67	1.89	1809316	d__Bacteria	p__Bacillota	c__Bacilli	o__ML615J-28	f__CAG-313	g__CAG-313	s__	no	no	none
ntk_s_trem2	M0009_bin76		var_biomarker ~ bristol_type_1_7	0.0212242	0.0240614	0.882086	0.37773	98.67	1.89	1809316	d__Bacteria	p__Bacillota	c__Bacilli	o__ML615J-28	f__CAG-313	g__CAG-313	s__	no	no	none
ntk_s_trem2	M0009_bin81		var_biomarker ~ var_mb	0.0243967	0.023893	1.02108	0.307216	97.28	0.48	2367821	d__Bacteria	p__Bacteroidota	c__Bacteroidia	o__Bacteroidales	f__Rikenellaceae	g__Alistipes	s__Alistipes faecigallinarum	yes	no	propionate
ntk_s_trem2	M0009_bin81		var_biomarker ~ sex	0.0358159	0.0989396	0.361997	0.717354	97.28	0.48	2367821	d__Bacteria	p__Bacteroidota	c__Bacteroidia	o__Bacteroidales	f__Rikenellaceae	g__Alistipes	s__Alistipes faecigallinarum	yes	no	propionate
ntk_s_trem2	M0009_bin81		var_biomarker ~ var_mb_by_sex	-0.0326402	0.0478757	-0.681769	0.495385	97.28	0.48	2367821	d__Bacteria	p__Bacteroidota	c__Bacteroidia	o__Bacteroidales	f__Rikenellaceae	g__Alistipes	s__Alistipes faecigallinarum	yes	no	propionate
ntk_s_trem2	M0009_bin81		var_biomarker ~ dx	-0.0583827	0.0744374	-0.784319	0.432853	97.28	0.48	2367821	d__Bacteria	p__Bacteroidota	c__Bacteroidia	o__Bacteroidales	f__Rikenellaceae	g__Alistipes	s__Alistipes faecigallinarum	yes	no	propionate
ntk_s_trem2	M0009_bin81		var_biomarker ~ mars_age	0.0167281	0.00474923	3.52227	0.000427872	97.28	0.48	2367821	d__Bacteria	p__Bacteroidota	c__Bacteroidia	o__Bacteroidales	f__Rikenellaceae	g__Alistipes	s__Alistipes faecigallinarum	yes	no	propionate
ntk_s_trem2	M0009_bin81		var_biomarker ~ apoe4	0.00428198	0.0573712	0.0746364	0.940504	97.28	0.48	2367821	d__Bacteria	p__Bacteroidota	c__Bacteroidia	o__Bacteroidales	f__Rikenellaceae	g__Alistipes	s__Alistipes faecigallinarum	yes	no	propionate
ntk_s_trem2	M0009_bin81		var_biomarker ~ ntk_table	0.144962	0.0597285	2.42702	0.0152233	97.28	0.48	2367821	d__Bacteria	p__Bacteroidota	c__Bacteroidia	o__Bacteroidales	f__Rikenellaceae	g__Alistipes	s__Alistipes faecigallinarum	yes	no	propionate
ntk_s_trem2	M0009_bin81		var_biomarker ~ bristol_type_1_7	0.0197548	0.0238938	0.826775	0.408365	97.28	0.48	2367821	d__Bacteria	p__Bacteroidota	c__Bacteroidia	o__Bacteroidales	f__Rikenellaceae	g__Alistipes	s__Alistipes faecigallinarum	yes	no	propionate
ntk_s_trem2	M0013_bin13		var_biomarker ~ var_mb	0.0035198	0.0247659	0.142123	0.886983	93.94	0.68	2246257	d__Bacteria	p__Bacillota_A	c__Clostridia	o__Oscillospirales	f__Ruminococcaceae	g__Gemmiger	s__Gemmiger sp900539695	no	no	none
ntk_s_trem2	M0013_bin13		var_biomarker ~ sex	0.0985228	0.0799718	1.23197	0.217961	93.94	0.68	2246257	d__Bacteria	p__Bacillota_A	c__Clostridia	o__Oscillospirales	f__Ruminococcaceae	g__Gemmiger	s__Gemmiger sp900539695	no	no	none
ntk_s_trem2	M0013_bin13		var_biomarker ~ var_mb_by_sex	-0.0120709	0.0349279	-0.345595	0.729647	93.94	0.68	2246257	d__Bacteria	p__Bacillota_A	c__Clostridia	o__Oscillospirales	f__Ruminococcaceae	g__Gemmiger	s__Gemmiger sp900539695	no	no	none
ntk_s_trem2	M0013_bin13		var_biomarker ~ dx	-0.0650188	0.0734088	-0.885709	0.375775	93.94	0.68	2246257	d__Bacteria	p__Bacillota_A	c__Clostridia	o__Oscillospirales	f__Ruminococcaceae	g__Gemmiger	s__Gemmiger sp900539695	no	no	none
ntk_s_trem2	M0013_bin13		var_biomarker ~ mars_age	0.0166081	0.00465056	3.57121	0.000355336	93.94	0.68	2246257	d__Bacteria	p__Bacillota_A	c__Clostridia	o__Oscillospirales	f__Ruminococcaceae	g__Gemmiger	s__Gemmiger sp900539695	no	no	none
ntk_s_trem2	M0013_bin13		var_biomarker ~ apoe4	0.00685417	0.056871	0.120521	0.90407	93.94	0.68	2246257	d__Bacteria	p__Bacillota_A	c__Clostridia	o__Oscillospirales	f__Ruminococcaceae	g__Gemmiger	s__Gemmiger sp900539695	no	no	none
ntk_s_trem2	M0013_bin13		var_biomarker ~ ntk_table	0.140624	0.0596659	2.35685	0.0184305	93.94	0.68	2246257	d__Bacteria	p__Bacillota_A	c__Clostridia	o__Oscillospirales	f__Ruminococcaceae	g__Gemmiger	s__Gemmiger sp900539695	no	no	none
ntk_s_trem2	M0013_bin13		var_biomarker ~ bristol_type_1_7	0.0237555	0.023766	0.999557	0.317525	93.94	0.68	2246257	d__Bacteria	p__Bacillota_A	c__Clostridia	o__Oscillospirales	f__Ruminococcaceae	g__Gemmiger	s__Gemmiger sp900539695	no	no	none
ntk_s_trem2	M0013_bin36		var_biomarker ~ var_mb	-0.0202234	0.0252903	-0.799649	0.423914	97.2	0.9	2076943	d__Bacteria	p__Actinomycetota	c__Coriobacteriia	o__Coriobacteriales	f__Coriobacteriaceae	g__Collinsella	s__	no	no	none
ntk_s_trem2	M0013_bin36		var_biomarker ~ sex	0.082963	0.0596382	1.3911	0.164194	97.2	0.9	2076943	d__Bacteria	p__Actinomycetota	c__Coriobacteriia	o__Coriobacteriales	f__Coriobacteriaceae	g__Collinsella	s__	no	no	none
ntk_s_trem2	M0013_bin36		var_biomarker ~ var_mb_by_sex	0.00399764	0.0358487	0.111514	0.911209	97.2	0.9	2076943	d__Bacteria	p__Actinomycetota	c__Coriobacteriia	o__Coriobacteriales	f__Coriobacteriaceae	g__Collinsella	s__	no	no	none
ntk_s_trem2	M0013_bin36		var_biomarker ~ dx	-0.0708235	0.0717988	-0.986417	0.323929	97.2	0.9	2076943	d__Bacteria	p__Actinomycetota	c__Coriobacteriia	o__Coriobacteriales	f__Coriobacteriaceae	g__Collinsella	s__	no	no	none
ntk_s_trem2	M0013_bin36		var_biomarker ~ mars_age	0.0164518	0.00474684	3.46584	0.000528582	97.2	0.9	2076943	d__Bacteria	p__Actinomycetota	c__Coriobacteriia	o__Coriobacteriales	f__Coriobacteriaceae	g__Collinsella	s__	no	no	none
ntk_s_trem2	M0013_bin36		var_biomarker ~ apoe4	0.0145937	0.0581974	0.250761	0.801999	97.2	0.9	2076943	d__Bacteria	p__Actinomycetota	c__Coriobacteriia	o__Coriobacteriales	f__Coriobacteriaceae	g__Collinsella	s__	no	no	none
ntk_s_trem2	M0013_bin36		var_biomarker ~ ntk_table	0.143915	0.0601478	2.39269	0.0167252	97.2	0.9	2076943	d__Bacteria	p__Actinomycetota	c__Coriobacteriia	o__Coriobacteriales	f__Coriobacteriaceae	g__Collinsella	s__	no	no	none
ntk_s_trem2	M0013_bin36		var_biomarker ~ bristol_type_1_7	0.0210398	0.0236964	0.88789	0.3746	97.2	0.9	2076943	d__Bacteria	p__Actinomycetota	c__Coriobacteriia	o__Coriobacteriales	f__Coriobacteriaceae	g__Collinsella	s__	no	no	none
ntk_s_trem2	M0013_bin45		var_biomarker ~ var_mb	-0.0234642	0.0227512	-1.03134	0.302382	90.6	1.51	1866004	d__Bacteria	p__Bacillota_A	c__Clostridia	o__Oscillospirales	f__Oscillospiraceae	g__Vescimonas	s__Vescimonas sp001916855	no	no	none
ntk_s_trem2	M0013_bin45		var_biomarker ~ sex	0.0825814	0.0621797	1.32811	0.184142	90.6	1.51	1866004	d__Bacteria	p__Bacillota_A	c__Clostridia	o__Oscillospirales	f__Oscillospiraceae	g__Vescimonas	s__Vescimonas sp001916855	no	no	none
ntk_s_trem2	M0013_bin45		var_biomarker ~ var_mb_by_sex	0.0428513	0.0429352	0.998047	0.318256	90.6	1.51	1866004	d__Bacteria	p__Bacillota_A	c__Clostridia	o__Oscillospirales	f__Oscillospiraceae	g__Vescimonas	s__Vescimonas sp001916855	no	no	none
ntk_s_trem2	M0013_bin45		var_biomarker ~ dx	-0.062092	0.0751372	-0.826382	0.408588	90.6	1.51	1866004	d__Bacteria	p__Bacillota_A	c__Clostridia	o__Oscillospirales	f__Oscillospiraceae	g__Vescimonas	s__Vescimonas sp001916855	no	no	none
ntk_s_trem2	M0013_bin45		var_biomarker ~ mars_age	0.0168596	0.00462492	3.64538	0.000266993	90.6	1.51	1866004	d__Bacteria	p__Bacillota_A	c__Clostridia	o__Oscillospirales	f__Oscillospiraceae	g__Vescimonas	s__Vescimonas sp001916855	no	no	none
ntk_s_trem2	M0013_bin45		var_biomarker ~ apoe4	0.00982416	0.057081	0.172109	0.863352	90.6	1.51	1866004	d__Bacteria	p__Bacillota_A	c__Clostridia	o__Oscillospirales	f__Oscillospiraceae	g__Vescimonas	s__Vescimonas sp001916855	no	no	none
ntk_s_trem2	M0013_bin45		var_biomarker ~ ntk_table	0.137164	0.0577272	2.37607	0.0174981	90.6	1.51	1866004	d__Bacteria	p__Bacillota_A	c__Clostridia	o__Oscillospirales	f__Oscillospiraceae	g__Vescimonas	s__Vescimonas sp001916855	no	no	none
ntk_s_trem2	M0013_bin45		var_biomarker ~ bristol_type_1_7	0.0251585	0.024807	1.01417	0.310502	90.6	1.51	1866004	d__Bacteria	p__Bacillota_A	c__Clostridia	o__Oscillospirales	f__Oscillospiraceae	g__Vescimonas	s__Vescimonas sp001916855	no	no	none
ntk_s_trem2	M0013_bin59		var_biomarker ~ var_mb	-0.0528823	0.0377922	-1.39929	0.161726	95.75	1.34	2508410	d__Bacteria	p__Bacillota_A	c__Clostridia	o__Oscillospirales	f__Ruminococcaceae	g__Negativibacillus	s__Negativibacillus massiliensis	no	no	none
ntk_s_trem2	M0013_bin59		var_biomarker ~ sex	0.141824	0.13552	1.04652	0.295322	95.75	1.34	2508410	d__Bacteria	p__Bacillota_A	c__Clostridia	o__Oscillospirales	f__Ruminococcaceae	g__Negativibacillus	s__Negativibacillus massiliensis	no	no	none
ntk_s_trem2	M0013_bin59		var_biomarker ~ var_mb_by_sex	-0.0249596	0.0687211	-0.363202	0.716454	95.75	1.34	2508410	d__Bacteria	p__Bacillota_A	c__Clostridia	o__Oscillospirales	f__Ruminococcaceae	g__Negativibacillus	s__Negativibacillus massiliensis	no	no	none
ntk_s_trem2	M0013_bin59		var_biomarker ~ dx	-0.0736877	0.0800453	-0.920575	0.357273	95.75	1.34	2508410	d__Bacteria	p__Bacillota_A	c__Clostridia	o__Oscillospirales	f__Ruminococcaceae	g__Negativibacillus	s__Negativibacillus massiliensis	no	no	none
ntk_s_trem2	M0013_bin59		var_biomarker ~ mars_age	0.0156998	0.00455227	3.44877	0.000563143	95.75	1.34	2508410	d__Bacteria	p__Bacillota_A	c__Clostridia	o__Oscillospirales	f__Ruminococcaceae	g__Negativibacillus	s__Negativibacillus massiliensis	no	no	none
ntk_s_trem2	M0013_bin59		var_biomarker ~ apoe4	0.000784588	0.0546318	0.0143614	0.988542	95.75	1.34	2508410	d__Bacteria	p__Bacillota_A	c__Clostridia	o__Oscillospirales	f__Ruminococcaceae	g__Negativibacillus	s__Negativibacillus massiliensis	no	no	none
ntk_s_trem2	M0013_bin59		var_biomarker ~ ntk_table	0.149679	0.0591851	2.529	0.0114388	95.75	1.34	2508410	d__Bacteria	p__Bacillota_A	c__Clostridia	o__Oscillospirales	f__Ruminococcaceae	g__Negativibacillus	s__Negativibacillus massiliensis	no	no	none
ntk_s_trem2	M0013_bin59		var_biomarker ~ bristol_type_1_7	0.0257342	0.0229021	1.12366	0.261158	95.75	1.34	2508410	d__Bacteria	p__Bacillota_A	c__Clostridia	o__Oscillospirales	f__Ruminococcaceae	g__Negativibacillus	s__Negativibacillus massiliensis	no	no	none
ntk_s_trem2	M0013_bin64		var_biomarker ~ var_mb	-0.047526	0.0294024	-1.6164	0.106008	92.7	2.25	1247563	d__Bacteria	p__Bacillota	c__Bacilli	o__RF39	f__UBA660	g__CAG-302	s__CAG-302 sp934162325	no	no	none
ntk_s_trem2	M0013_bin64		var_biomarker ~ sex	0.167158	0.111671	1.49688	0.134424	92.7	2.25	1247563	d__Bacteria	p__Bacillota	c__Bacilli	o__RF39	f__UBA660	g__CAG-302	s__CAG-302 sp934162325	no	no	none
ntk_s_trem2	M0013_bin64		var_biomarker ~ var_mb_by_sex	0.0407276	0.0456364	0.892436	0.372159	92.7	2.25	1247563	d__Bacteria	p__Bacillota	c__Bacilli	o__RF39	f__UBA660	g__CAG-302	s__CAG-302 sp934162325	no	no	none
ntk_s_trem2	M0013_bin64		var_biomarker ~ dx	-0.0740666	0.0780242	-0.949276	0.34248	92.7	2.25	1247563	d__Bacteria	p__Bacillota	c__Bacilli	o__RF39	f__UBA660	g__CAG-302	s__CAG-302 sp934162325	no	no	none
ntk_s_trem2	M0013_bin64		var_biomarker ~ mars_age	0.0161993	0.00450244	3.5979	0.0003208	92.7	2.25	1247563	d__Bacteria	p__Bacillota	c__Bacilli	o__RF39	f__UBA660	g__CAG-302	s__CAG-302 sp934162325	no	no	none
ntk_s_trem2	M0013_bin64		var_biomarker ~ apoe4	0.00415858	0.0565943	0.0734806	0.941424	92.7	2.25	1247563	d__Bacteria	p__Bacillota	c__Bacilli	o__RF39	f__UBA660	g__CAG-302	s__CAG-302 sp934162325	no	no	none
ntk_s_trem2	M0013_bin64		var_biomarker ~ ntk_table	0.143705	0.0589798	2.4365	0.01483	92.7	2.25	1247563	d__Bacteria	p__Bacillota	c__Bacilli	o__RF39	f__UBA660	g__CAG-302	s__CAG-302 sp934162325	no	no	none
ntk_s_trem2	M0013_bin64		var_biomarker ~ bristol_type_1_7	0.0266621	0.023764	1.12195	0.261882	92.7	2.25	1247563	d__Bacteria	p__Bacillota	c__Bacilli	o__RF39	f__UBA660	g__CAG-302	s__CAG-302 sp934162325	no	no	none
ntk_s_trem2	M0013_bin74		var_biomarker ~ var_mb	-0.0240225	0.0201322	-1.19323	0.232778	92.92	3.77	1758220	d__Bacteria	p__Bacillota	c__Bacilli	o__Erysipelotrichales	f__Erysipelotrichaceae	g__Holdemanella	s__Holdemanella porci	no	no	none
ntk_s_trem2	M0013_bin74		var_biomarker ~ sex	0.0688648	0.0572693	1.20247	0.22918	92.92	3.77	1758220	d__Bacteria	p__Bacillota	c__Bacilli	o__Erysipelotrichales	f__Erysipelotrichaceae	g__Holdemanella	s__Holdemanella porci	no	no	none
ntk_s_trem2	M0013_bin74		var_biomarker ~ var_mb_by_sex	0.0703229	0.0336822	2.08784	0.0368126	92.92	3.77	1758220	d__Bacteria	p__Bacillota	c__Bacilli	o__Erysipelotrichales	f__Erysipelotrichaceae	g__Holdemanella	s__Holdemanella porci	no	no	none
ntk_s_trem2	M0013_bin74		var_biomarker ~ dx	-0.0736631	0.0735324	-1.00178	0.316451	92.92	3.77	1758220	d__Bacteria	p__Bacillota	c__Bacilli	o__Erysipelotrichales	f__Erysipelotrichaceae	g__Holdemanella	s__Holdemanella porci	no	no	none
ntk_s_trem2	M0013_bin74		var_biomarker ~ mars_age	0.0166083	0.00472113	3.51787	0.000435025	92.92	3.77	1758220	d__Bacteria	p__Bacillota	c__Bacilli	o__Erysipelotrichales	f__Erysipelotrichaceae	g__Holdemanella	s__Holdemanella porci	no	no	none
ntk_s_trem2	M0013_bin74		var_biomarker ~ apoe4	0.0119395	0.0566805	0.210646	0.833163	92.92	3.77	1758220	d__Bacteria	p__Bacillota	c__Bacilli	o__Erysipelotrichales	f__Erysipelotrichaceae	g__Holdemanella	s__Holdemanella porci	no	no	none
ntk_s_trem2	M0013_bin74		var_biomarker ~ ntk_table	0.136178	0.0596676	2.28228	0.022473	92.92	3.77	1758220	d__Bacteria	p__Bacillota	c__Bacilli	o__Erysipelotrichales	f__Erysipelotrichaceae	g__Holdemanella	s__Holdemanella porci	no	no	none
ntk_s_trem2	M0013_bin74		var_biomarker ~ bristol_type_1_7	0.0254911	0.0231333	1.10192	0.270496	92.92	3.77	1758220	d__Bacteria	p__Bacillota	c__Bacilli	o__Erysipelotrichales	f__Erysipelotrichaceae	g__Holdemanella	s__Holdemanella porci	no	no	none
ntk_s_trem2	M0013_bin95		var_biomarker ~ var_mb	-0.0687635	0.0455162	-1.51075	0.130853	94.1	2.03	3228342	d__Bacteria	p__Bacillota_A	c__Clostridia	o__Lachnospirales	f__Lachnospiraceae	g__Roseburia	s__Roseburia inulinivorans	no	yes	butyrate
ntk_s_trem2	M0013_bin95		var_biomarker ~ sex	0.325059	0.307361	1.05758	0.290245	94.1	2.03	3228342	d__Bacteria	p__Bacillota_A	c__Clostridia	o__Lachnospirales	f__Lachnospiraceae	g__Roseburia	s__Roseburia inulinivorans	no	yes	butyrate
ntk_s_trem2	M0013_bin95		var_biomarker ~ var_mb_by_sex	-0.0697949	0.0880229	-0.792918	0.427826	94.1	2.03	3228342	d__Bacteria	p__Bacillota_A	c__Clostridia	o__Lachnospirales	f__Lachnospiraceae	g__Roseburia	s__Roseburia inulinivorans	no	yes	butyrate
ntk_s_trem2	M0013_bin95		var_biomarker ~ dx	-0.0500737	0.0741789	-0.675039	0.499651	94.1	2.03	3228342	d__Bacteria	p__Bacillota_A	c__Clostridia	o__Lachnospirales	f__Lachnospiraceae	g__Roseburia	s__Roseburia inulinivorans	no	yes	butyrate
ntk_s_trem2	M0013_bin95		var_biomarker ~ mars_age	0.0139	0.00455952	3.04856	0.0022994	94.1	2.03	3228342	d__Bacteria	p__Bacillota_A	c__Clostridia	o__Lachnospirales	f__Lachnospiraceae	g__Roseburia	s__Roseburia inulinivorans	no	yes	butyrate
ntk_s_trem2	M0013_bin95		var_biomarker ~ apoe4	0.00692781	0.0552957	0.125287	0.900297	94.1	2.03	3228342	d__Bacteria	p__Bacillota_A	c__Clostridia	o__Lachnospirales	f__Lachnospiraceae	g__Roseburia	s__Roseburia inulinivorans	no	yes	butyrate
ntk_s_trem2	M0013_bin95		var_biomarker ~ ntk_table	0.155507	0.0607051	2.56168	0.0104168	94.1	2.03	3228342	d__Bacteria	p__Bacillota_A	c__Clostridia	o__Lachnospirales	f__Lachnospiraceae	g__Roseburia	s__Roseburia inulinivorans	no	yes	butyrate
ntk_s_trem2	M0013_bin95		var_biomarker ~ bristol_type_1_7	0.0325492	0.0234456	1.38828	0.165051	94.1	2.03	3228342	d__Bacteria	p__Bacillota_A	c__Clostridia	o__Lachnospirales	f__Lachnospiraceae	g__Roseburia	s__Roseburia inulinivorans	no	yes	butyrate
ntk_s_trem2	M0015_bin29		var_biomarker ~ var_mb	0.00500675	0.0238231	0.210164	0.83354	97.9	1.86	2823549	d__Bacteria	p__Bacillota_A	c__Clostridia	o__Christensenellales	f__CAG-74	g__UBA11524	s__UBA11524 sp000437595	no	no	none
ntk_s_trem2	M0015_bin29		var_biomarker ~ sex	0.0705635	0.0897725	0.786026	0.431853	97.9	1.86	2823549	d__Bacteria	p__Bacillota_A	c__Clostridia	o__Christensenellales	f__CAG-74	g__UBA11524	s__UBA11524 sp000437595	no	no	none
ntk_s_trem2	M0015_bin29		var_biomarker ~ var_mb_by_sex	-0.00448685	0.0293222	-0.153019	0.878384	97.9	1.86	2823549	d__Bacteria	p__Bacillota_A	c__Clostridia	o__Christensenellales	f__CAG-74	g__UBA11524	s__UBA11524 sp000437595	no	no	none
ntk_s_trem2	M0015_bin29		var_biomarker ~ dx	-0.0610054	0.0715853	-0.852205	0.3941	97.9	1.86	2823549	d__Bacteria	p__Bacillota_A	c__Clostridia	o__Christensenellales	f__CAG-74	g__UBA11524	s__UBA11524 sp000437595	no	no	none
ntk_s_trem2	M0015_bin29		var_biomarker ~ mars_age	0.016628	0.00464248	3.58171	0.000341348	97.9	1.86	2823549	d__Bacteria	p__Bacillota_A	c__Clostridia	o__Christensenellales	f__CAG-74	g__UBA11524	s__UBA11524 sp000437595	no	no	none
ntk_s_trem2	M0015_bin29		var_biomarker ~ apoe4	0.00812315	0.0567343	0.143179	0.886149	97.9	1.86	2823549	d__Bacteria	p__Bacillota_A	c__Clostridia	o__Christensenellales	f__CAG-74	g__UBA11524	s__UBA11524 sp000437595	no	no	none
ntk_s_trem2	M0015_bin29		var_biomarker ~ ntk_table	0.142031	0.0625194	2.2718	0.0230986	97.9	1.86	2823549	d__Bacteria	p__Bacillota_A	c__Clostridia	o__Christensenellales	f__CAG-74	g__UBA11524	s__UBA11524 sp000437595	no	no	none
ntk_s_trem2	M0015_bin29		var_biomarker ~ bristol_type_1_7	0.0246866	0.0234775	1.0515	0.293029	97.9	1.86	2823549	d__Bacteria	p__Bacillota_A	c__Clostridia	o__Christensenellales	f__CAG-74	g__UBA11524	s__UBA11524 sp000437595	no	no	none
ntk_s_trem2	M0015_bin83		var_biomarker ~ var_mb	-0.0421136	0.0353202	-1.19234	0.233129	95.28	0.71	2157663	d__Bacteria	p__Bacillota	c__Bacilli	o__Erysipelotrichales	f__Erysipelotrichaceae	g__Holdemanella	s__Holdemanella biformis	no	no	none
ntk_s_trem2	M0015_bin83		var_biomarker ~ sex	0.103757	0.171188	0.6061	0.544449	95.28	0.71	2157663	d__Bacteria	p__Bacillota	c__Bacilli	o__Erysipelotrichales	f__Erysipelotrichaceae	g__Holdemanella	s__Holdemanella biformis	no	no	none
ntk_s_trem2	M0015_bin83		var_biomarker ~ var_mb_by_sex	-0.00930893	0.0655167	-0.142085	0.887013	95.28	0.71	2157663	d__Bacteria	p__Bacillota	c__Bacilli	o__Erysipelotrichales	f__Erysipelotrichaceae	g__Holdemanella	s__Holdemanella biformis	no	no	none
ntk_s_trem2	M0015_bin83		var_biomarker ~ dx	-0.0486628	0.0714109	-0.681447	0.495588	95.28	0.71	2157663	d__Bacteria	p__Bacillota	c__Bacilli	o__Erysipelotrichales	f__Erysipelotrichaceae	g__Holdemanella	s__Holdemanella biformis	no	no	none
ntk_s_trem2	M0015_bin83		var_biomarker ~ mars_age	0.0162959	0.00457254	3.56385	0.000365451	95.28	0.71	2157663	d__Bacteria	p__Bacillota	c__Bacilli	o__Erysipelotrichales	f__Erysipelotrichaceae	g__Holdemanella	s__Holdemanella biformis	no	no	none
ntk_s_trem2	M0015_bin83		var_biomarker ~ apoe4	0.0137673	0.0572606	0.240432	0.809996	95.28	0.71	2157663	d__Bacteria	p__Bacillota	c__Bacilli	o__Erysipelotrichales	f__Erysipelotrichaceae	g__Holdemanella	s__Holdemanella biformis	no	no	none
ntk_s_trem2	M0015_bin83		var_biomarker ~ ntk_table	0.146267	0.0602508	2.42764	0.0151976	95.28	0.71	2157663	d__Bacteria	p__Bacillota	c__Bacilli	o__Erysipelotrichales	f__Erysipelotrichaceae	g__Holdemanella	s__Holdemanella biformis	no	no	none
ntk_s_trem2	M0015_bin83		var_biomarker ~ bristol_type_1_7	0.0278385	0.0232736	1.19614	0.231642	95.28	0.71	2157663	d__Bacteria	p__Bacillota	c__Bacilli	o__Erysipelotrichales	f__Erysipelotrichaceae	g__Holdemanella	s__Holdemanella biformis	no	no	none
ntk_s_trem2	M0017_bin104		var_biomarker ~ var_mb	-0.0337074	0.0367306	-0.917693	0.35878	91.44	1.62	1937467	d__Bacteria	p__Bacillota_C	c__Negativicutes	o__Acidaminococcales	f__Acidaminococcaceae	g__Phascolarctobacterium_A	s__Phascolarctobacterium_A succinatutens	no	no	none
ntk_s_trem2	M0017_bin104		var_biomarker ~ sex	0.204577	0.0691865	2.9569	0.0031075	91.44	1.62	1937467	d__Bacteria	p__Bacillota_C	c__Negativicutes	o__Acidaminococcales	f__Acidaminococcaceae	g__Phascolarctobacterium_A	s__Phascolarctobacterium_A succinatutens	no	no	none
ntk_s_trem2	M0017_bin104		var_biomarker ~ var_mb_by_sex	0.182171	0.0570847	3.19123	0.00141666	91.44	1.62	1937467	d__Bacteria	p__Bacillota_C	c__Negativicutes	o__Acidaminococcales	f__Acidaminococcaceae	g__Phascolarctobacterium_A	s__Phascolarctobacterium_A succinatutens	no	no	none
ntk_s_trem2	M0017_bin104		var_biomarker ~ dx	-0.0373803	0.0739072	-0.505774	0.613016	91.44	1.62	1937467	d__Bacteria	p__Bacillota_C	c__Negativicutes	o__Acidaminococcales	f__Acidaminococcaceae	g__Phascolarctobacterium_A	s__Phascolarctobacterium_A succinatutens	no	no	none
ntk_s_trem2	M0017_bin104		var_biomarker ~ mars_age	0.0160467	0.00454569	3.53008	0.000415437	91.44	1.62	1937467	d__Bacteria	p__Bacillota_C	c__Negativicutes	o__Acidaminococcales	f__Acidaminococcaceae	g__Phascolarctobacterium_A	s__Phascolarctobacterium_A succinatutens	no	no	none
ntk_s_trem2	M0017_bin104		var_biomarker ~ apoe4	-0.0106244	0.0529691	-0.200578	0.841029	91.44	1.62	1937467	d__Bacteria	p__Bacillota_C	c__Negativicutes	o__Acidaminococcales	f__Acidaminococcaceae	g__Phascolarctobacterium_A	s__Phascolarctobacterium_A succinatutens	no	no	none
ntk_s_trem2	M0017_bin104		var_biomarker ~ ntk_table	0.161744	0.058195	2.77935	0.00544675	91.44	1.62	1937467	d__Bacteria	p__Bacillota_C	c__Negativicutes	o__Acidaminococcales	f__Acidaminococcaceae	g__Phascolarctobacterium_A	s__Phascolarctobacterium_A succinatutens	no	no	none
ntk_s_trem2	M0017_bin104		var_biomarker ~ bristol_type_1_7	0.0258352	0.0230822	1.11927	0.263024	91.44	1.62	1937467	d__Bacteria	p__Bacillota_C	c__Negativicutes	o__Acidaminococcales	f__Acidaminococcaceae	g__Phascolarctobacterium_A	s__Phascolarctobacterium_A succinatutens	no	no	none
ntk_s_trem2	M0017_bin118		var_biomarker ~ var_mb	0.0252287	0.0434906	0.580095	0.56185	97.32	0	2353741	d__Bacteria	p__Bacillota_A	c__Clostridia	o__Oscillospirales	f__Ruminococcaceae	g__Ruminococcus	s__Ruminococcus sp905199285	no	no	none
ntk_s_trem2	M0017_bin118		var_biomarker ~ sex	0.0997641	0.0725691	1.37475	0.16921	97.32	0	2353741	d__Bacteria	p__Bacillota_A	c__Clostridia	o__Oscillospirales	f__Ruminococcaceae	g__Ruminococcus	s__Ruminococcus sp905199285	no	no	none
ntk_s_trem2	M0017_bin118		var_biomarker ~ var_mb_by_sex	0.00653832	0.0522382	0.125163	0.900394	97.32	0	2353741	d__Bacteria	p__Bacillota_A	c__Clostridia	o__Oscillospirales	f__Ruminococcaceae	g__Ruminococcus	s__Ruminococcus sp905199285	no	no	none
ntk_s_trem2	M0017_bin118		var_biomarker ~ dx	-0.0559974	0.0728746	-0.768407	0.442245	97.32	0	2353741	d__Bacteria	p__Bacillota_A	c__Clostridia	o__Oscillospirales	f__Ruminococcaceae	g__Ruminococcus	s__Ruminococcus sp905199285	no	no	none
ntk_s_trem2	M0017_bin118		var_biomarker ~ mars_age	0.0152724	0.00491899	3.10479	0.00190415	97.32	0	2353741	d__Bacteria	p__Bacillota_A	c__Clostridia	o__Oscillospirales	f__Ruminococcaceae	g__Ruminococcus	s__Ruminococcus sp905199285	no	no	none
ntk_s_trem2	M0017_bin118		var_biomarker ~ apoe4	0.0107195	0.0566162	0.189337	0.849829	97.32	0	2353741	d__Bacteria	p__Bacillota_A	c__Clostridia	o__Oscillospirales	f__Ruminococcaceae	g__Ruminococcus	s__Ruminococcus sp905199285	no	no	none
ntk_s_trem2	M0017_bin118		var_biomarker ~ ntk_table	0.145503	0.057952	2.51076	0.0120473	97.32	0	2353741	d__Bacteria	p__Bacillota_A	c__Clostridia	o__Oscillospirales	f__Ruminococcaceae	g__Ruminococcus	s__Ruminococcus sp905199285	no	no	none
ntk_s_trem2	M0017_bin118		var_biomarker ~ bristol_type_1_7	0.0246627	0.0239342	1.03044	0.302805	97.32	0	2353741	d__Bacteria	p__Bacillota_A	c__Clostridia	o__Oscillospirales	f__Ruminococcaceae	g__Ruminococcus	s__Ruminococcus sp905199285	no	no	none
ntk_s_trem2	M0017_bin165		var_biomarker ~ var_mb	-0.00166953	0.0399365	-0.0418047	0.966654	95.51	0.89	2551315	d__Bacteria	p__Bacillota_A	c__Clostridia	o__Oscillospirales	f__Ruminococcaceae	g__Faeciplasma	s__Faeciplasma sp900760125	no	no	none
ntk_s_trem2	M0017_bin165		var_biomarker ~ sex	-0.0204402	0.0855388	-0.238958	0.811138	95.51	0.89	2551315	d__Bacteria	p__Bacillota_A	c__Clostridia	o__Oscillospirales	f__Ruminococcaceae	g__Faeciplasma	s__Faeciplasma sp900760125	no	no	none
ntk_s_trem2	M0017_bin165		var_biomarker ~ var_mb_by_sex	-0.0787468	0.0557134	-1.41343	0.15753	95.51	0.89	2551315	d__Bacteria	p__Bacillota_A	c__Clostridia	o__Oscillospirales	f__Ruminococcaceae	g__Faeciplasma	s__Faeciplasma sp900760125	no	no	none
ntk_s_trem2	M0017_bin165		var_biomarker ~ dx	-0.033583	0.0758421	-0.442801	0.657909	95.51	0.89	2551315	d__Bacteria	p__Bacillota_A	c__Clostridia	o__Oscillospirales	f__Ruminococcaceae	g__Faeciplasma	s__Faeciplasma sp900760125	no	no	none
ntk_s_trem2	M0017_bin165		var_biomarker ~ mars_age	0.0168035	0.00469017	3.58272	0.000340038	95.51	0.89	2551315	d__Bacteria	p__Bacillota_A	c__Clostridia	o__Oscillospirales	f__Ruminococcaceae	g__Faeciplasma	s__Faeciplasma sp900760125	no	no	none
ntk_s_trem2	M0017_bin165		var_biomarker ~ apoe4	0.00158934	0.054909	0.0289449	0.976909	95.51	0.89	2551315	d__Bacteria	p__Bacillota_A	c__Clostridia	o__Oscillospirales	f__Ruminococcaceae	g__Faeciplasma	s__Faeciplasma sp900760125	no	no	none
ntk_s_trem2	M0017_bin165		var_biomarker ~ ntk_table	0.144726	0.060456	2.3939	0.0166702	95.51	0.89	2551315	d__Bacteria	p__Bacillota_A	c__Clostridia	o__Oscillospirales	f__Ruminococcaceae	g__Faeciplasma	s__Faeciplasma sp900760125	no	no	none
ntk_s_trem2	M0017_bin165		var_biomarker ~ bristol_type_1_7	0.0268582	0.0240198	1.11817	0.263495	95.51	0.89	2551315	d__Bacteria	p__Bacillota_A	c__Clostridia	o__Oscillospirales	f__Ruminococcaceae	g__Faeciplasma	s__Faeciplasma sp900760125	no	no	none
ntk_s_trem2	M0017_bin78		var_biomarker ~ var_mb	0.0399958	0.036772	1.08767	0.276741	98.66	0.36	2243469	d__Bacteria	p__Bacillota_A	c__Clostridia	o__Oscillospirales	f__Acutalibacteraceae	g__UBA1417	s__UBA1417 sp900552925	no	no	none
ntk_s_trem2	M0017_bin78		var_biomarker ~ sex	0.14305	0.0957303	1.4943	0.135097	98.66	0.36	2243469	d__Bacteria	p__Bacillota_A	c__Clostridia	o__Oscillospirales	f__Acutalibacteraceae	g__UBA1417	s__UBA1417 sp900552925	no	no	none
ntk_s_trem2	M0017_bin78		var_biomarker ~ var_mb_by_sex	0.0310643	0.0579155	0.536373	0.591701	98.66	0.36	2243469	d__Bacteria	p__Bacillota_A	c__Clostridia	o__Oscillospirales	f__Acutalibacteraceae	g__UBA1417	s__UBA1417 sp900552925	no	no	none
ntk_s_trem2	M0017_bin78		var_biomarker ~ dx	-0.0456658	0.0731312	-0.624437	0.532341	98.66	0.36	2243469	d__Bacteria	p__Bacillota_A	c__Clostridia	o__Oscillospirales	f__Acutalibacteraceae	g__UBA1417	s__UBA1417 sp900552925	no	no	none
ntk_s_trem2	M0017_bin78		var_biomarker ~ mars_age	0.0151462	0.00495328	3.05782	0.00222956	98.66	0.36	2243469	d__Bacteria	p__Bacillota_A	c__Clostridia	o__Oscillospirales	f__Acutalibacteraceae	g__UBA1417	s__UBA1417 sp900552925	no	no	none
ntk_s_trem2	M0017_bin78		var_biomarker ~ apoe4	0.0130992	0.0573526	0.228397	0.819337	98.66	0.36	2243469	d__Bacteria	p__Bacillota_A	c__Clostridia	o__Oscillospirales	f__Acutalibacteraceae	g__UBA1417	s__UBA1417 sp900552925	no	no	none
ntk_s_trem2	M0017_bin78		var_biomarker ~ ntk_table	0.135035	0.0597111	2.26147	0.0237303	98.66	0.36	2243469	d__Bacteria	p__Bacillota_A	c__Clostridia	o__Oscillospirales	f__Acutalibacteraceae	g__UBA1417	s__UBA1417 sp900552925	no	no	none
ntk_s_trem2	M0017_bin78		var_biomarker ~ bristol_type_1_7	0.032463	0.0239903	1.35317	0.176001	98.66	0.36	2243469	d__Bacteria	p__Bacillota_A	c__Clostridia	o__Oscillospirales	f__Acutalibacteraceae	g__UBA1417	s__UBA1417 sp900552925	no	no	none
ntk_s_trem2	M0017_bin79		var_biomarker ~ var_mb	-0.00246892	0.00873425	-0.282671	0.777429	100	0	1686565	d__Archaea	p__Methanobacteriota	c__Methanobacteria	o__Methanobacteriales	f__Methanobacteriaceae	g__Methanobrevibacter_A	s__Methanobrevibacter_A smithii	no	no	none
ntk_s_trem2	M0017_bin79		var_biomarker ~ sex	0.0993467	0.0826214	1.20243	0.229196	100	0	1686565	d__Archaea	p__Methanobacteriota	c__Methanobacteria	o__Methanobacteriales	f__Methanobacteriaceae	g__Methanobrevibacter_A	s__Methanobrevibacter_A smithii	no	no	none
ntk_s_trem2	M0017_bin79		var_biomarker ~ var_mb_by_sex	0.00587796	0.0138167	0.425424	0.670528	100	0	1686565	d__Archaea	p__Methanobacteriota	c__Methanobacteria	o__Methanobacteriales	f__Methanobacteriaceae	g__Methanobrevibacter_A	s__Methanobrevibacter_A smithii	no	no	none
ntk_s_trem2	M0017_bin79		var_biomarker ~ dx	-0.0651401	0.0793809	-0.820602	0.411873	100	0	1686565	d__Archaea	p__Methanobacteriota	c__Methanobacteria	o__Methanobacteriales	f__Methanobacteriaceae	g__Methanobrevibacter_A	s__Methanobrevibacter_A smithii	no	no	none
ntk_s_trem2	M0017_bin79		var_biomarker ~ mars_age	0.0165087	0.00487662	3.38528	0.000711067	100	0	1686565	d__Archaea	p__Methanobacteriota	c__Methanobacteria	o__Methanobacteriales	f__Methanobacteriaceae	g__Methanobrevibacter_A	s__Methanobrevibacter_A smithii	no	no	none
ntk_s_trem2	M0017_bin79		var_biomarker ~ apoe4	0.00767845	0.0582818	0.131747	0.895184	100	0	1686565	d__Archaea	p__Methanobacteriota	c__Methanobacteria	o__Methanobacteriales	f__Methanobacteriaceae	g__Methanobrevibacter_A	s__Methanobrevibacter_A smithii	no	no	none
ntk_s_trem2	M0017_bin79		var_biomarker ~ ntk_table	0.140017	0.0596569	2.34704	0.0189231	100	0	1686565	d__Archaea	p__Methanobacteriota	c__Methanobacteria	o__Methanobacteriales	f__Methanobacteriaceae	g__Methanobrevibacter_A	s__Methanobrevibacter_A smithii	no	no	none
ntk_s_trem2	M0017_bin79		var_biomarker ~ bristol_type_1_7	0.0253404	0.0245544	1.03201	0.302068	100	0	1686565	d__Archaea	p__Methanobacteriota	c__Methanobacteria	o__Methanobacteriales	f__Methanobacteriaceae	g__Methanobrevibacter_A	s__Methanobrevibacter_A smithii	no	no	none
ntk_s_trem2	M0017_bin8		var_biomarker ~ var_mb	-0.00335452	0.0159736	-0.210004	0.833664	98.39	0	1756338	d__Bacteria	p__Actinomycetota	c__Coriobacteriia	o__Coriobacteriales	f__QAMH01	g__QAMH01	s__QAMH01 sp900544245	no	no	none
ntk_s_trem2	M0017_bin8		var_biomarker ~ sex	0.154337	0.0921578	1.67471	0.0939921	98.39	0	1756338	d__Bacteria	p__Actinomycetota	c__Coriobacteriia	o__Coriobacteriales	f__QAMH01	g__QAMH01	s__QAMH01 sp900544245	no	no	none
ntk_s_trem2	M0017_bin8		var_biomarker ~ var_mb_by_sex	0.0280699	0.0292115	0.960918	0.336593	98.39	0	1756338	d__Bacteria	p__Actinomycetota	c__Coriobacteriia	o__Coriobacteriales	f__QAMH01	g__QAMH01	s__QAMH01 sp900544245	no	no	none
ntk_s_trem2	M0017_bin8		var_biomarker ~ dx	-0.0796221	0.0754076	-1.05589	0.291019	98.39	0	1756338	d__Bacteria	p__Actinomycetota	c__Coriobacteriia	o__Coriobacteriales	f__QAMH01	g__QAMH01	s__QAMH01 sp900544245	no	no	none
ntk_s_trem2	M0017_bin8		var_biomarker ~ mars_age	0.0170352	0.00452866	3.76163	0.000168809	98.39	0	1756338	d__Bacteria	p__Actinomycetota	c__Coriobacteriia	o__Coriobacteriales	f__QAMH01	g__QAMH01	s__QAMH01 sp900544245	no	no	none
ntk_s_trem2	M0017_bin8		var_biomarker ~ apoe4	0.00555013	0.0576131	0.0963345	0.923255	98.39	0	1756338	d__Bacteria	p__Actinomycetota	c__Coriobacteriia	o__Coriobacteriales	f__QAMH01	g__QAMH01	s__QAMH01 sp900544245	no	no	none
ntk_s_trem2	M0017_bin8		var_biomarker ~ ntk_table	0.135819	0.0612313	2.21813	0.0265458	98.39	0	1756338	d__Bacteria	p__Actinomycetota	c__Coriobacteriia	o__Coriobacteriales	f__QAMH01	g__QAMH01	s__QAMH01 sp900544245	no	no	none
ntk_s_trem2	M0017_bin8		var_biomarker ~ bristol_type_1_7	0.028707	0.0231911	1.23785	0.215773	98.39	0	1756338	d__Bacteria	p__Actinomycetota	c__Coriobacteriia	o__Coriobacteriales	f__QAMH01	g__QAMH01	s__QAMH01 sp900544245	no	no	none
ntk_s_trem2	M0019_bin120		var_biomarker ~ var_mb	0.00669646	0.0160714	0.416669	0.67692	99.33	0	2819869	d__Bacteria	p__Bacillota_A	c__Clostridia	o__Lachnospirales	f__Lachnospiraceae	g__Coprococcus	s__Coprococcus eutactus_A	no	no	none
ntk_s_trem2	M0019_bin120		var_biomarker ~ sex	0.0707025	0.0592319	1.19366	0.232613	99.33	0	2819869	d__Bacteria	p__Bacillota_A	c__Clostridia	o__Lachnospirales	f__Lachnospiraceae	g__Coprococcus	s__Coprococcus eutactus_A	no	no	none
ntk_s_trem2	M0019_bin120		var_biomarker ~ var_mb_by_sex	-0.0225113	0.0260815	-0.863116	0.388074	99.33	0	2819869	d__Bacteria	p__Bacillota_A	c__Clostridia	o__Lachnospirales	f__Lachnospiraceae	g__Coprococcus	s__Coprococcus eutactus_A	no	no	none
ntk_s_trem2	M0019_bin120		var_biomarker ~ dx	-0.0670987	0.0734763	-0.913202	0.361136	99.33	0	2819869	d__Bacteria	p__Bacillota_A	c__Clostridia	o__Lachnospirales	f__Lachnospiraceae	g__Coprococcus	s__Coprococcus eutactus_A	no	no	none
ntk_s_trem2	M0019_bin120		var_biomarker ~ mars_age	0.0169561	0.00469416	3.61216	0.000303654	99.33	0	2819869	d__Bacteria	p__Bacillota_A	c__Clostridia	o__Lachnospirales	f__Lachnospiraceae	g__Coprococcus	s__Coprococcus eutactus_A	no	no	none
ntk_s_trem2	M0019_bin120		var_biomarker ~ apoe4	0.00254706	0.0561636	0.0453508	0.963828	99.33	0	2819869	d__Bacteria	p__Bacillota_A	c__Clostridia	o__Lachnospirales	f__Lachnospiraceae	g__Coprococcus	s__Coprococcus eutactus_A	no	no	none
ntk_s_trem2	M0019_bin120		var_biomarker ~ ntk_table	0.143857	0.0611594	2.35217	0.0186641	99.33	0	2819869	d__Bacteria	p__Bacillota_A	c__Clostridia	o__Lachnospirales	f__Lachnospiraceae	g__Coprococcus	s__Coprococcus eutactus_A	no	no	none
ntk_s_trem2	M0019_bin120		var_biomarker ~ bristol_type_1_7	0.0251745	0.0234902	1.0717	0.283854	99.33	0	2819869	d__Bacteria	p__Bacillota_A	c__Clostridia	o__Lachnospirales	f__Lachnospiraceae	g__Coprococcus	s__Coprococcus eutactus_A	no	no	none
ntk_s_trem2	M0019_bin150		var_biomarker ~ var_mb	-0.00656775	0.0331713	-0.197995	0.843049	91.64	0.71	1976995	d__Bacteria	p__Bacillota	c__Bacilli	o__Erysipelotrichales	f__Erysipelotrichaceae	g__Holdemanella	s__Holdemanella biformis	no	no	none
ntk_s_trem2	M0019_bin150		var_biomarker ~ sex	0.0700265	0.0593445	1.18	0.238	91.64	0.71	1976995	d__Bacteria	p__Bacillota	c__Bacilli	o__Erysipelotrichales	f__Erysipelotrichaceae	g__Holdemanella	s__Holdemanella biformis	no	no	none
ntk_s_trem2	M0019_bin150		var_biomarker ~ var_mb_by_sex	0.0354573	0.0569523	0.622579	0.533561	91.64	0.71	1976995	d__Bacteria	p__Bacillota	c__Bacilli	o__Erysipelotrichales	f__Erysipelotrichaceae	g__Holdemanella	s__Holdemanella biformis	no	no	none
ntk_s_trem2	M0019_bin150		var_biomarker ~ dx	-0.0681175	0.0704709	-0.966604	0.333742	91.64	0.71	1976995	d__Bacteria	p__Bacillota	c__Bacilli	o__Erysipelotrichales	f__Erysipelotrichaceae	g__Holdemanella	s__Holdemanella biformis	no	no	none
ntk_s_trem2	M0019_bin150		var_biomarker ~ mars_age	0.0165993	0.00470176	3.53044	0.000414865	91.64	0.71	1976995	d__Bacteria	p__Bacillota	c__Bacilli	o__Erysipelotrichales	f__Erysipelotrichaceae	g__Holdemanella	s__Holdemanella biformis	no	no	none
ntk_s_trem2	M0019_bin150		var_biomarker ~ apoe4	0.00770098	0.0568826	0.135384	0.892308	91.64	0.71	1976995	d__Bacteria	p__Bacillota	c__Bacilli	o__Erysipelotrichales	f__Erysipelotrichaceae	g__Holdemanella	s__Holdemanella biformis	no	no	none
ntk_s_trem2	M0019_bin150		var_biomarker ~ ntk_table	0.140925	0.0596135	2.36397	0.0180801	91.64	0.71	1976995	d__Bacteria	p__Bacillota	c__Bacilli	o__Erysipelotrichales	f__Erysipelotrichaceae	g__Holdemanella	s__Holdemanella biformis	no	no	none
ntk_s_trem2	M0019_bin150		var_biomarker ~ bristol_type_1_7	0.0226898	0.0235644	0.962884	0.335606	91.64	0.71	1976995	d__Bacteria	p__Bacillota	c__Bacilli	o__Erysipelotrichales	f__Erysipelotrichaceae	g__Holdemanella	s__Holdemanella biformis	no	no	none
ntk_s_trem2	M0019_bin30		var_biomarker ~ var_mb	-0.00679903	0.0365952	-0.18579	0.852609	97.47	0	2279598	d__Bacteria	p__Bacillota_A	c__Clostridia	o__Lachnospirales	f__Lachnospiraceae	g__Clostridium_Q	s__Clostridium_Q fessum	no	yes	butyrate
ntk_s_trem2	M0019_bin30		var_biomarker ~ sex	0.070777	0.127358	0.555733	0.578394	97.47	0	2279598	d__Bacteria	p__Bacillota_A	c__Clostridia	o__Lachnospirales	f__Lachnospiraceae	g__Clostridium_Q	s__Clostridium_Q fessum	no	yes	butyrate
ntk_s_trem2	M0019_bin30		var_biomarker ~ var_mb_by_sex	0.00357245	0.0436649	0.0818151	0.934794	97.47	0	2279598	d__Bacteria	p__Bacillota_A	c__Clostridia	o__Lachnospirales	f__Lachnospiraceae	g__Clostridium_Q	s__Clostridium_Q fessum	no	yes	butyrate
ntk_s_trem2	M0019_bin30		var_biomarker ~ dx	-0.0638138	0.0770197	-0.828538	0.407366	97.47	0	2279598	d__Bacteria	p__Bacillota_A	c__Clostridia	o__Lachnospirales	f__Lachnospiraceae	g__Clostridium_Q	s__Clostridium_Q fessum	no	yes	butyrate
ntk_s_trem2	M0019_bin30		var_biomarker ~ mars_age	0.0164948	0.00473671	3.48232	0.000497084	97.47	0	2279598	d__Bacteria	p__Bacillota_A	c__Clostridia	o__Lachnospirales	f__Lachnospiraceae	g__Clostridium_Q	s__Clostridium_Q fessum	no	yes	butyrate
ntk_s_trem2	M0019_bin30		var_biomarker ~ apoe4	0.00844504	0.0580428	0.145497	0.884319	97.47	0	2279598	d__Bacteria	p__Bacillota_A	c__Clostridia	o__Lachnospirales	f__Lachnospiraceae	g__Clostridium_Q	s__Clostridium_Q fessum	no	yes	butyrate
ntk_s_trem2	M0019_bin30		var_biomarker ~ ntk_table	0.140222	0.0599811	2.33777	0.0193994	97.47	0	2279598	d__Bacteria	p__Bacillota_A	c__Clostridia	o__Lachnospirales	f__Lachnospiraceae	g__Clostridium_Q	s__Clostridium_Q fessum	no	yes	butyrate
ntk_s_trem2	M0019_bin30		var_biomarker ~ bristol_type_1_7	0.0258584	0.0253705	1.01923	0.308094	97.47	0	2279598	d__Bacteria	p__Bacillota_A	c__Clostridia	o__Lachnospirales	f__Lachnospiraceae	g__Clostridium_Q	s__Clostridium_Q fessum	no	yes	butyrate
ntk_s_trem2	M0019_bin36		var_biomarker ~ var_mb	-0.0686566	0.0399935	-1.71669	0.0860349	95.97	2.01	2141829	d__Bacteria	p__Bacillota_A	c__Clostridia	o__Oscillospirales	f__Oscillospiraceae	g__CAG-103	s__CAG-103 sp900543625	no	no	none
ntk_s_trem2	M0019_bin36		var_biomarker ~ sex	0.169521	0.0913012	1.85672	0.0633506	95.97	2.01	2141829	d__Bacteria	p__Bacillota_A	c__Clostridia	o__Oscillospirales	f__Oscillospiraceae	g__CAG-103	s__CAG-103 sp900543625	no	no	none
ntk_s_trem2	M0019_bin36		var_biomarker ~ var_mb_by_sex	0.102462	0.0716371	1.43029	0.152634	95.97	2.01	2141829	d__Bacteria	p__Bacillota_A	c__Clostridia	o__Oscillospirales	f__Oscillospiraceae	g__CAG-103	s__CAG-103 sp900543625	no	no	none
ntk_s_trem2	M0019_bin36		var_biomarker ~ dx	-0.0594755	0.0694911	-0.855872	0.392068	95.97	2.01	2141829	d__Bacteria	p__Bacillota_A	c__Clostridia	o__Oscillospirales	f__Oscillospiraceae	g__CAG-103	s__CAG-103 sp900543625	no	no	none
ntk_s_trem2	M0019_bin36		var_biomarker ~ mars_age	0.0176682	0.00445541	3.96556	7.32242905066016e-05	95.97	2.01	2141829	d__Bacteria	p__Bacillota_A	c__Clostridia	o__Oscillospirales	f__Oscillospiraceae	g__CAG-103	s__CAG-103 sp900543625	no	no	none
ntk_s_trem2	M0019_bin36		var_biomarker ~ apoe4	0.0170135	0.0567354	0.299874	0.764273	95.97	2.01	2141829	d__Bacteria	p__Bacillota_A	c__Clostridia	o__Oscillospirales	f__Oscillospiraceae	g__CAG-103	s__CAG-103 sp900543625	no	no	none
ntk_s_trem2	M0019_bin36		var_biomarker ~ ntk_table	0.146148	0.0563276	2.59461	0.0094699	95.97	2.01	2141829	d__Bacteria	p__Bacillota_A	c__Clostridia	o__Oscillospirales	f__Oscillospiraceae	g__CAG-103	s__CAG-103 sp900543625	no	no	none
ntk_s_trem2	M0019_bin36		var_biomarker ~ bristol_type_1_7	0.0148332	0.0245088	0.605219	0.545033	95.97	2.01	2141829	d__Bacteria	p__Bacillota_A	c__Clostridia	o__Oscillospirales	f__Oscillospiraceae	g__CAG-103	s__CAG-103 sp900543625	no	no	none
ntk_s_trem2	M0019_bin50		var_biomarker ~ var_mb	-0.0208422	0.0227922	-0.914447	0.360482	96.37	0.27	2578812	d__Bacteria	p__Bacillota_A	c__Clostridia	o__Christensenellales	f__CAG-74	g__Ventricola	s__Ventricola sp900542395	no	no	none
ntk_s_trem2	M0019_bin50		var_biomarker ~ sex	0.0752422	0.062249	1.20873	0.226767	96.37	0.27	2578812	d__Bacteria	p__Bacillota_A	c__Clostridia	o__Christensenellales	f__CAG-74	g__Ventricola	s__Ventricola sp900542395	no	no	none
ntk_s_trem2	M0019_bin50		var_biomarker ~ var_mb_by_sex	0.0125711	0.0332127	0.378503	0.705057	96.37	0.27	2578812	d__Bacteria	p__Bacillota_A	c__Clostridia	o__Christensenellales	f__CAG-74	g__Ventricola	s__Ventricola sp900542395	no	no	none
ntk_s_trem2	M0019_bin50		var_biomarker ~ dx	-0.0583929	0.0739277	-0.789864	0.429607	96.37	0.27	2578812	d__Bacteria	p__Bacillota_A	c__Clostridia	o__Christensenellales	f__CAG-74	g__Ventricola	s__Ventricola sp900542395	no	no	none
ntk_s_trem2	M0019_bin50		var_biomarker ~ mars_age	0.0167947	0.00469761	3.57516	0.000350018	96.37	0.27	2578812	d__Bacteria	p__Bacillota_A	c__Clostridia	o__Christensenellales	f__CAG-74	g__Ventricola	s__Ventricola sp900542395	no	no	none
ntk_s_trem2	M0019_bin50		var_biomarker ~ apoe4	-0.00219787	0.0572974	-0.0383589	0.969402	96.37	0.27	2578812	d__Bacteria	p__Bacillota_A	c__Clostridia	o__Christensenellales	f__CAG-74	g__Ventricola	s__Ventricola sp900542395	no	no	none
ntk_s_trem2	M0019_bin50		var_biomarker ~ ntk_table	0.133355	0.0603153	2.21097	0.0270378	96.37	0.27	2578812	d__Bacteria	p__Bacillota_A	c__Clostridia	o__Christensenellales	f__CAG-74	g__Ventricola	s__Ventricola sp900542395	no	no	none
ntk_s_trem2	M0019_bin50		var_biomarker ~ bristol_type_1_7	0.0248173	0.0237791	1.04366	0.296642	96.37	0.27	2578812	d__Bacteria	p__Bacillota_A	c__Clostridia	o__Christensenellales	f__CAG-74	g__Ventricola	s__Ventricola sp900542395	no	no	none
ntk_s_trem2	M0019_bin59		var_biomarker ~ var_mb	-0.0187138	0.0314942	-0.594198	0.55238	97.92	0.19	2555761	d__Bacteria	p__Bacteroidota	c__Bacteroidia	o__Bacteroidales	f__Muribaculaceae	g__Limisoma	s__Limisoma sp900541935	yes	no	propionate
ntk_s_trem2	M0019_bin59		var_biomarker ~ sex	0.0534532	0.086285	0.619495	0.53559	97.92	0.19	2555761	d__Bacteria	p__Bacteroidota	c__Bacteroidia	o__Bacteroidales	f__Muribaculaceae	g__Limisoma	s__Limisoma sp900541935	yes	no	propionate
ntk_s_trem2	M0019_bin59		var_biomarker ~ var_mb_by_sex	0.0233695	0.0538879	0.433669	0.664529	97.92	0.19	2555761	d__Bacteria	p__Bacteroidota	c__Bacteroidia	o__Bacteroidales	f__Muribaculaceae	g__Limisoma	s__Limisoma sp900541935	yes	no	propionate
ntk_s_trem2	M0019_bin59		var_biomarker ~ dx	-0.0680035	0.0744774	-0.913076	0.361202	97.92	0.19	2555761	d__Bacteria	p__Bacteroidota	c__Bacteroidia	o__Bacteroidales	f__Muribaculaceae	g__Limisoma	s__Limisoma sp900541935	yes	no	propionate
ntk_s_trem2	M0019_bin59		var_biomarker ~ mars_age	0.0172461	0.00487443	3.53807	0.000403066	97.92	0.19	2555761	d__Bacteria	p__Bacteroidota	c__Bacteroidia	o__Bacteroidales	f__Muribaculaceae	g__Limisoma	s__Limisoma sp900541935	yes	no	propionate
ntk_s_trem2	M0019_bin59		var_biomarker ~ apoe4	0.0060542	0.0586934	0.10315	0.917844	97.92	0.19	2555761	d__Bacteria	p__Bacteroidota	c__Bacteroidia	o__Bacteroidales	f__Muribaculaceae	g__Limisoma	s__Limisoma sp900541935	yes	no	propionate
ntk_s_trem2	M0019_bin59		var_biomarker ~ ntk_table	0.139762	0.059789	2.33758	0.019409	97.92	0.19	2555761	d__Bacteria	p__Bacteroidota	c__Bacteroidia	o__Bacteroidales	f__Muribaculaceae	g__Limisoma	s__Limisoma sp900541935	yes	no	propionate
ntk_s_trem2	M0019_bin59		var_biomarker ~ bristol_type_1_7	0.024624	0.0235549	1.04539	0.295842	97.92	0.19	2555761	d__Bacteria	p__Bacteroidota	c__Bacteroidia	o__Bacteroidales	f__Muribaculaceae	g__Limisoma	s__Limisoma sp900541935	yes	no	propionate
ntk_s_trem2	M0019_bin86		var_biomarker ~ var_mb	-0.0137891	0.0387763	-0.355607	0.722135	95.34	0.19	2801622	d__Bacteria	p__Bacteroidota	c__Bacteroidia	o__Bacteroidales	f__Bacteroidaceae	g__Phocaeicola	s__Phocaeicola coprophilus	yes	no	propionate
ntk_s_trem2	M0019_bin86		var_biomarker ~ sex	-0.032126	0.0897107	-0.358106	0.720264	95.34	0.19	2801622	d__Bacteria	p__Bacteroidota	c__Bacteroidia	o__Bacteroidales	f__Bacteroidaceae	g__Phocaeicola	s__Phocaeicola coprophilus	yes	no	propionate
ntk_s_trem2	M0019_bin86		var_biomarker ~ var_mb_by_sex	0.0695241	0.0477021	1.45746	0.144988	95.34	0.19	2801622	d__Bacteria	p__Bacteroidota	c__Bacteroidia	o__Bacteroidales	f__Bacteroidaceae	g__Phocaeicola	s__Phocaeicola coprophilus	yes	no	propionate
ntk_s_trem2	M0019_bin86		var_biomarker ~ dx	-0.0642442	0.0741653	-0.86623	0.386364	95.34	0.19	2801622	d__Bacteria	p__Bacteroidota	c__Bacteroidia	o__Bacteroidales	f__Bacteroidaceae	g__Phocaeicola	s__Phocaeicola coprophilus	yes	no	propionate
ntk_s_trem2	M0019_bin86		var_biomarker ~ mars_age	0.0170738	0.00455471	3.74861	0.000177817	95.34	0.19	2801622	d__Bacteria	p__Bacteroidota	c__Bacteroidia	o__Bacteroidales	f__Bacteroidaceae	g__Phocaeicola	s__Phocaeicola coprophilus	yes	no	propionate
ntk_s_trem2	M0019_bin86		var_biomarker ~ apoe4	-0.00674243	0.0573019	-0.117665	0.906333	95.34	0.19	2801622	d__Bacteria	p__Bacteroidota	c__Bacteroidia	o__Bacteroidales	f__Bacteroidaceae	g__Phocaeicola	s__Phocaeicola coprophilus	yes	no	propionate
ntk_s_trem2	M0019_bin86		var_biomarker ~ ntk_table	0.132968	0.0599674	2.21734	0.0266	95.34	0.19	2801622	d__Bacteria	p__Bacteroidota	c__Bacteroidia	o__Bacteroidales	f__Bacteroidaceae	g__Phocaeicola	s__Phocaeicola coprophilus	yes	no	propionate
ntk_s_trem2	M0019_bin86		var_biomarker ~ bristol_type_1_7	0.0192028	0.0240095	0.7998	0.423826	95.34	0.19	2801622	d__Bacteria	p__Bacteroidota	c__Bacteroidia	o__Bacteroidales	f__Bacteroidaceae	g__Phocaeicola	s__Phocaeicola coprophilus	yes	no	propionate
ntk_s_trem2	M0019_bin98		var_biomarker ~ var_mb	0.0119415	0.0266025	0.448885	0.653514	92.84	0	2678436	d__Bacteria	p__Bacillota_A	c__Clostridia	o__Lachnospirales	f__Lachnospiraceae	g__Lachnospira	s__Lachnospira sp003537285	no	no	none
ntk_s_trem2	M0019_bin98		var_biomarker ~ sex	0.0739212	0.128322	0.576059	0.564575	92.84	0	2678436	d__Bacteria	p__Bacillota_A	c__Clostridia	o__Lachnospirales	f__Lachnospiraceae	g__Lachnospira	s__Lachnospira sp003537285	no	no	none
ntk_s_trem2	M0019_bin98		var_biomarker ~ var_mb_by_sex	0.00293195	0.0558495	0.0524972	0.958132	92.84	0	2678436	d__Bacteria	p__Bacillota_A	c__Clostridia	o__Lachnospirales	f__Lachnospiraceae	g__Lachnospira	s__Lachnospira sp003537285	no	no	none
ntk_s_trem2	M0019_bin98		var_biomarker ~ dx	-0.0595498	0.0788872	-0.754873	0.450325	92.84	0	2678436	d__Bacteria	p__Bacillota_A	c__Clostridia	o__Lachnospirales	f__Lachnospiraceae	g__Lachnospira	s__Lachnospira sp003537285	no	no	none
ntk_s_trem2	M0019_bin98		var_biomarker ~ mars_age	0.0164885	0.00462717	3.56342	0.000366058	92.84	0	2678436	d__Bacteria	p__Bacillota_A	c__Clostridia	o__Lachnospirales	f__Lachnospiraceae	g__Lachnospira	s__Lachnospira sp003537285	no	no	none
ntk_s_trem2	M0019_bin98		var_biomarker ~ apoe4	0.00709359	0.0577018	0.122935	0.902158	92.84	0	2678436	d__Bacteria	p__Bacillota_A	c__Clostridia	o__Lachnospirales	f__Lachnospiraceae	g__Lachnospira	s__Lachnospira sp003537285	no	no	none
ntk_s_trem2	M0019_bin98		var_biomarker ~ ntk_table	0.138266	0.0620406	2.22863	0.0258383	92.84	0	2678436	d__Bacteria	p__Bacillota_A	c__Clostridia	o__Lachnospirales	f__Lachnospiraceae	g__Lachnospira	s__Lachnospira sp003537285	no	no	none
ntk_s_trem2	M0019_bin98		var_biomarker ~ bristol_type_1_7	0.0211014	0.0237062	0.890123	0.3734	92.84	0	2678436	d__Bacteria	p__Bacillota_A	c__Clostridia	o__Lachnospirales	f__Lachnospiraceae	g__Lachnospira	s__Lachnospira sp003537285	no	no	none
ntk_s_trem2	M0020_bin119		var_biomarker ~ var_mb	-0.023413	0.0424542	-0.55149	0.581298	97.18	0.27	3064991	d__Bacteria	p__Bacillota_A	c__Clostridia	o__Christensenellales	f__CAG-74	g__Limiplasma	s__Limiplasma merdipullorum	no	no	none
ntk_s_trem2	M0020_bin119		var_biomarker ~ sex	0.00357039	0.0908294	0.0393088	0.968644	97.18	0.27	3064991	d__Bacteria	p__Bacillota_A	c__Clostridia	o__Christensenellales	f__CAG-74	g__Limiplasma	s__Limiplasma merdipullorum	no	no	none
ntk_s_trem2	M0020_bin119		var_biomarker ~ var_mb_by_sex	0.0570703	0.0618933	0.922077	0.356488	97.18	0.27	3064991	d__Bacteria	p__Bacillota_A	c__Clostridia	o__Christensenellales	f__CAG-74	g__Limiplasma	s__Limiplasma merdipullorum	no	no	none
ntk_s_trem2	M0020_bin119		var_biomarker ~ dx	-0.0625026	0.0727238	-0.859451	0.390092	97.18	0.27	3064991	d__Bacteria	p__Bacillota_A	c__Clostridia	o__Christensenellales	f__CAG-74	g__Limiplasma	s__Limiplasma merdipullorum	no	no	none
ntk_s_trem2	M0020_bin119		var_biomarker ~ mars_age	0.0162804	0.00465378	3.49831	0.000468216	97.18	0.27	3064991	d__Bacteria	p__Bacillota_A	c__Clostridia	o__Christensenellales	f__CAG-74	g__Limiplasma	s__Limiplasma merdipullorum	no	no	none
ntk_s_trem2	M0020_bin119		var_biomarker ~ apoe4	0.0106592	0.0567217	0.187921	0.850939	97.18	0.27	3064991	d__Bacteria	p__Bacillota_A	c__Clostridia	o__Christensenellales	f__CAG-74	g__Limiplasma	s__Limiplasma merdipullorum	no	no	none
ntk_s_trem2	M0020_bin119		var_biomarker ~ ntk_table	0.139227	0.0590696	2.357	0.018423	97.18	0.27	3064991	d__Bacteria	p__Bacillota_A	c__Clostridia	o__Christensenellales	f__CAG-74	g__Limiplasma	s__Limiplasma merdipullorum	no	no	none
ntk_s_trem2	M0020_bin119		var_biomarker ~ bristol_type_1_7	0.0223991	0.0247527	0.904912	0.365512	97.18	0.27	3064991	d__Bacteria	p__Bacillota_A	c__Clostridia	o__Christensenellales	f__CAG-74	g__Limiplasma	s__Limiplasma merdipullorum	no	no	none
ntk_s_trem2	M0020_bin123		var_biomarker ~ var_mb	0.00161885	0.0310702	0.0521029	0.958447	97.99	0.71	1926853	d__Bacteria	p__Bacillota_A	c__Clostridia	o__Peptostreptococcales	f__Anaerovoracaceae	g__Baileyella	s__Baileyella intestinalis	no	no	none
ntk_s_trem2	M0020_bin123		var_biomarker ~ sex	-0.00381686	0.110493	-0.0345438	0.972443	97.99	0.71	1926853	d__Bacteria	p__Bacillota_A	c__Clostridia	o__Peptostreptococcales	f__Anaerovoracaceae	g__Baileyella	s__Baileyella intestinalis	no	no	none
ntk_s_trem2	M0020_bin123		var_biomarker ~ var_mb_by_sex	-0.0381062	0.0456871	-0.83407	0.404242	97.99	0.71	1926853	d__Bacteria	p__Bacillota_A	c__Clostridia	o__Peptostreptococcales	f__Anaerovoracaceae	g__Baileyella	s__Baileyella intestinalis	no	no	none
ntk_s_trem2	M0020_bin123		var_biomarker ~ dx	-0.0540123	0.0758374	-0.712212	0.476333	97.99	0.71	1926853	d__Bacteria	p__Bacillota_A	c__Clostridia	o__Peptostreptococcales	f__Anaerovoracaceae	g__Baileyella	s__Baileyella intestinalis	no	no	none
ntk_s_trem2	M0020_bin123		var_biomarker ~ mars_age	0.0159344	0.00471759	3.37766	0.00073106	97.99	0.71	1926853	d__Bacteria	p__Bacillota_A	c__Clostridia	o__Peptostreptococcales	f__Anaerovoracaceae	g__Baileyella	s__Baileyella intestinalis	no	no	none
ntk_s_trem2	M0020_bin123		var_biomarker ~ apoe4	0.00443679	0.0579876	0.0765128	0.939011	97.99	0.71	1926853	d__Bacteria	p__Bacillota_A	c__Clostridia	o__Peptostreptococcales	f__Anaerovoracaceae	g__Baileyella	s__Baileyella intestinalis	no	no	none
ntk_s_trem2	M0020_bin123		var_biomarker ~ ntk_table	0.141181	0.059411	2.37634	0.0174855	97.99	0.71	1926853	d__Bacteria	p__Bacillota_A	c__Clostridia	o__Peptostreptococcales	f__Anaerovoracaceae	g__Baileyella	s__Baileyella intestinalis	no	no	none
ntk_s_trem2	M0020_bin123		var_biomarker ~ bristol_type_1_7	0.0245828	0.0233845	1.05124	0.293148	97.99	0.71	1926853	d__Bacteria	p__Bacillota_A	c__Clostridia	o__Peptostreptococcales	f__Anaerovoracaceae	g__Baileyella	s__Baileyella intestinalis	no	no	none
ntk_s_trem2	M0020_bin130		var_biomarker ~ var_mb	0.0311843	0.0481708	0.647371	0.517392	90.16	0.06	2044559	d__Bacteria	p__Bacillota_A	c__Clostridia	o__Oscillospirales	f__CAG-272	g__CAG-448	s__CAG-448 sp003150135	no	no	none
ntk_s_trem2	M0020_bin130		var_biomarker ~ sex	0.043579	0.0947602	0.459887	0.645597	90.16	0.06	2044559	d__Bacteria	p__Bacillota_A	c__Clostridia	o__Oscillospirales	f__CAG-272	g__CAG-448	s__CAG-448 sp003150135	no	no	none
ntk_s_trem2	M0020_bin130		var_biomarker ~ var_mb_by_sex	0.0824856	0.107009	0.77083	0.440808	90.16	0.06	2044559	d__Bacteria	p__Bacillota_A	c__Clostridia	o__Oscillospirales	f__CAG-272	g__CAG-448	s__CAG-448 sp003150135	no	no	none
ntk_s_trem2	M0020_bin130		var_biomarker ~ dx	-0.0814885	0.0688524	-1.18352	0.236602	90.16	0.06	2044559	d__Bacteria	p__Bacillota_A	c__Clostridia	o__Oscillospirales	f__CAG-272	g__CAG-448	s__CAG-448 sp003150135	no	no	none
ntk_s_trem2	M0020_bin130		var_biomarker ~ mars_age	0.0162254	0.00468023	3.46679	0.000526714	90.16	0.06	2044559	d__Bacteria	p__Bacillota_A	c__Clostridia	o__Oscillospirales	f__CAG-272	g__CAG-448	s__CAG-448 sp003150135	no	no	none
ntk_s_trem2	M0020_bin130		var_biomarker ~ apoe4	0.00481667	0.0587494	0.0819867	0.934657	90.16	0.06	2044559	d__Bacteria	p__Bacillota_A	c__Clostridia	o__Oscillospirales	f__CAG-272	g__CAG-448	s__CAG-448 sp003150135	no	no	none
ntk_s_trem2	M0020_bin130		var_biomarker ~ ntk_table	0.14378	0.0605597	2.37418	0.0175878	90.16	0.06	2044559	d__Bacteria	p__Bacillota_A	c__Clostridia	o__Oscillospirales	f__CAG-272	g__CAG-448	s__CAG-448 sp003150135	no	no	none
ntk_s_trem2	M0020_bin130		var_biomarker ~ bristol_type_1_7	0.026951	0.0230756	1.16794	0.24283	90.16	0.06	2044559	d__Bacteria	p__Bacillota_A	c__Clostridia	o__Oscillospirales	f__CAG-272	g__CAG-448	s__CAG-448 sp003150135	no	no	none
ntk_s_trem2	M0020_bin132		var_biomarker ~ var_mb	-0.0177061	0.0219375	-0.807114	0.419601	92.7	0	1060539	d__Bacteria	p__Bacillota	c__Bacilli	o__RF39	f__UBA660	g__JAEDMO01	s__JAEDMO01 sp016302935	no	no	none
ntk_s_trem2	M0020_bin132		var_biomarker ~ sex	0.348361	0.140518	2.47912	0.0131709	92.7	0	1060539	d__Bacteria	p__Bacillota	c__Bacilli	o__RF39	f__UBA660	g__JAEDMO01	s__JAEDMO01 sp016302935	no	no	none
ntk_s_trem2	M0020_bin132		var_biomarker ~ var_mb_by_sex	0.079258	0.0343571	2.30689	0.0210611	92.7	0	1060539	d__Bacteria	p__Bacillota	c__Bacilli	o__RF39	f__UBA660	g__JAEDMO01	s__JAEDMO01 sp016302935	no	no	none
ntk_s_trem2	M0020_bin132		var_biomarker ~ dx	-0.0865191	0.0746066	-1.15967	0.246183	92.7	0	1060539	d__Bacteria	p__Bacillota	c__Bacilli	o__RF39	f__UBA660	g__JAEDMO01	s__JAEDMO01 sp016302935	no	no	none
ntk_s_trem2	M0020_bin132		var_biomarker ~ mars_age	0.0157424	0.00462753	3.40191	0.000669166	92.7	0	1060539	d__Bacteria	p__Bacillota	c__Bacilli	o__RF39	f__UBA660	g__JAEDMO01	s__JAEDMO01 sp016302935	no	no	none
ntk_s_trem2	M0020_bin132		var_biomarker ~ apoe4	0.0193291	0.0600053	0.322124	0.747359	92.7	0	1060539	d__Bacteria	p__Bacillota	c__Bacilli	o__RF39	f__UBA660	g__JAEDMO01	s__JAEDMO01 sp016302935	no	no	none
ntk_s_trem2	M0020_bin132		var_biomarker ~ ntk_table	0.138511	0.0579582	2.38984	0.0168558	92.7	0	1060539	d__Bacteria	p__Bacillota	c__Bacilli	o__RF39	f__UBA660	g__JAEDMO01	s__JAEDMO01 sp016302935	no	no	none
ntk_s_trem2	M0020_bin132		var_biomarker ~ bristol_type_1_7	0.0290182	0.0236696	1.22597	0.22021	92.7	0	1060539	d__Bacteria	p__Bacillota	c__Bacilli	o__RF39	f__UBA660	g__JAEDMO01	s__JAEDMO01 sp016302935	no	no	none
ntk_s_trem2	M0020_bin152		var_biomarker ~ var_mb	-0.0351962	0.0577169	-0.609807	0.54199	99.03	0.48	3456677	d__Bacteria	p__Bacillota_A	c__Clostridia	o__Lachnospirales	f__Lachnospiraceae	g__Roseburia	s__Roseburia inulinivorans	yes	yes	both
ntk_s_trem2	M0020_bin152		var_biomarker ~ sex	0.291579	0.309298	0.942711	0.345829	99.03	0.48	3456677	d__Bacteria	p__Bacillota_A	c__Clostridia	o__Lachnospirales	f__Lachnospiraceae	g__Roseburia	s__Roseburia inulinivorans	yes	yes	both
ntk_s_trem2	M0020_bin152		var_biomarker ~ var_mb_by_sex	-0.0562049	0.0836117	-0.672214	0.501447	99.03	0.48	3456677	d__Bacteria	p__Bacillota_A	c__Clostridia	o__Lachnospirales	f__Lachnospiraceae	g__Roseburia	s__Roseburia inulinivorans	yes	yes	both
ntk_s_trem2	M0020_bin152		var_biomarker ~ dx	-0.0582163	0.0787214	-0.739523	0.45959	99.03	0.48	3456677	d__Bacteria	p__Bacillota_A	c__Clostridia	o__Lachnospirales	f__Lachnospiraceae	g__Roseburia	s__Roseburia inulinivorans	yes	yes	both
ntk_s_trem2	M0020_bin152		var_biomarker ~ mars_age	0.0157394	0.00459693	3.42389	0.000617317	99.03	0.48	3456677	d__Bacteria	p__Bacillota_A	c__Clostridia	o__Lachnospirales	f__Lachnospiraceae	g__Roseburia	s__Roseburia inulinivorans	yes	yes	both
ntk_s_trem2	M0020_bin152		var_biomarker ~ apoe4	0.0166274	0.0574167	0.289592	0.772128	99.03	0.48	3456677	d__Bacteria	p__Bacillota_A	c__Clostridia	o__Lachnospirales	f__Lachnospiraceae	g__Roseburia	s__Roseburia inulinivorans	yes	yes	both
ntk_s_trem2	M0020_bin152		var_biomarker ~ ntk_table	0.147933	0.06053	2.44395	0.0145272	99.03	0.48	3456677	d__Bacteria	p__Bacillota_A	c__Clostridia	o__Lachnospirales	f__Lachnospiraceae	g__Roseburia	s__Roseburia inulinivorans	yes	yes	both
ntk_s_trem2	M0020_bin152		var_biomarker ~ bristol_type_1_7	0.027774	0.0234961	1.18207	0.237178	99.03	0.48	3456677	d__Bacteria	p__Bacillota_A	c__Clostridia	o__Lachnospirales	f__Lachnospiraceae	g__Roseburia	s__Roseburia inulinivorans	yes	yes	both
ntk_s_trem2	M0020_bin155		var_biomarker ~ var_mb	-0.0186068	0.0294329	-0.632177	0.527271	97.29	1.61	2103672	d__Bacteria	p__Actinomycetota	c__Coriobacteriia	o__Coriobacteriales	f__Eggerthellaceae	g__Aphodovivens	s__Aphodovivens avicola	no	no	none
ntk_s_trem2	M0020_bin155		var_biomarker ~ sex	0.0701052	0.0703284	0.996826	0.318849	97.29	1.61	2103672	d__Bacteria	p__Actinomycetota	c__Coriobacteriia	o__Coriobacteriales	f__Eggerthellaceae	g__Aphodovivens	s__Aphodovivens avicola	no	no	none
ntk_s_trem2	M0020_bin155		var_biomarker ~ var_mb_by_sex	-0.0202864	0.0667566	-0.303886	0.761215	97.29	1.61	2103672	d__Bacteria	p__Actinomycetota	c__Coriobacteriia	o__Coriobacteriales	f__Eggerthellaceae	g__Aphodovivens	s__Aphodovivens avicola	no	no	none
ntk_s_trem2	M0020_bin155		var_biomarker ~ dx	-0.0720835	0.0755716	-0.953843	0.340163	97.29	1.61	2103672	d__Bacteria	p__Actinomycetota	c__Coriobacteriia	o__Coriobacteriales	f__Eggerthellaceae	g__Aphodovivens	s__Aphodovivens avicola	no	no	none
ntk_s_trem2	M0020_bin155		var_biomarker ~ mars_age	0.0166408	0.00467896	3.55652	0.000375805	97.29	1.61	2103672	d__Bacteria	p__Actinomycetota	c__Coriobacteriia	o__Coriobacteriales	f__Eggerthellaceae	g__Aphodovivens	s__Aphodovivens avicola	no	no	none
ntk_s_trem2	M0020_bin155		var_biomarker ~ apoe4	3.58036228944392e-05	0.0595878	0.000600855	0.999521	97.29	1.61	2103672	d__Bacteria	p__Actinomycetota	c__Coriobacteriia	o__Coriobacteriales	f__Eggerthellaceae	g__Aphodovivens	s__Aphodovivens avicola	no	no	none
ntk_s_trem2	M0020_bin155		var_biomarker ~ ntk_table	0.141577	0.0597338	2.37013	0.0177818	97.29	1.61	2103672	d__Bacteria	p__Actinomycetota	c__Coriobacteriia	o__Coriobacteriales	f__Eggerthellaceae	g__Aphodovivens	s__Aphodovivens avicola	no	no	none
ntk_s_trem2	M0020_bin155		var_biomarker ~ bristol_type_1_7	0.0182391	0.0247361	0.737346	0.460912	97.29	1.61	2103672	d__Bacteria	p__Actinomycetota	c__Coriobacteriia	o__Coriobacteriales	f__Eggerthellaceae	g__Aphodovivens	s__Aphodovivens avicola	no	no	none
ntk_s_trem2	M0020_bin2		var_biomarker ~ var_mb	0.0029705	0.0188856	0.15729	0.875017	96.23	0.71	1910484	d__Bacteria	p__Bacillota	c__Bacilli	o__Erysipelotrichales	f__Erysipelotrichaceae	g__Holdemanella	s__Holdemanella porci_A	no	no	none
ntk_s_trem2	M0020_bin2		var_biomarker ~ sex	0.0936538	0.0587978	1.59281	0.111202	96.23	0.71	1910484	d__Bacteria	p__Bacillota	c__Bacilli	o__Erysipelotrichales	f__Erysipelotrichaceae	g__Holdemanella	s__Holdemanella porci_A	no	no	none
ntk_s_trem2	M0020_bin2		var_biomarker ~ var_mb_by_sex	0.0333099	0.0265298	1.25557	0.209273	96.23	0.71	1910484	d__Bacteria	p__Bacillota	c__Bacilli	o__Erysipelotrichales	f__Erysipelotrichaceae	g__Holdemanella	s__Holdemanella porci_A	no	no	none
ntk_s_trem2	M0020_bin2		var_biomarker ~ dx	-0.104634	0.0697023	-1.50116	0.133314	96.23	0.71	1910484	d__Bacteria	p__Bacillota	c__Bacilli	o__Erysipelotrichales	f__Erysipelotrichaceae	g__Holdemanella	s__Holdemanella porci_A	no	no	none
ntk_s_trem2	M0020_bin2		var_biomarker ~ mars_age	0.0174665	0.00458507	3.80943	0.000139289	96.23	0.71	1910484	d__Bacteria	p__Bacillota	c__Bacilli	o__Erysipelotrichales	f__Erysipelotrichaceae	g__Holdemanella	s__Holdemanella porci_A	no	no	none
ntk_s_trem2	M0020_bin2		var_biomarker ~ apoe4	0.00631306	0.0567426	0.111258	0.911412	96.23	0.71	1910484	d__Bacteria	p__Bacillota	c__Bacilli	o__Erysipelotrichales	f__Erysipelotrichaceae	g__Holdemanella	s__Holdemanella porci_A	no	no	none
ntk_s_trem2	M0020_bin2		var_biomarker ~ ntk_table	0.125564	0.0593502	2.11565	0.0343744	96.23	0.71	1910484	d__Bacteria	p__Bacillota	c__Bacilli	o__Erysipelotrichales	f__Erysipelotrichaceae	g__Holdemanella	s__Holdemanella porci_A	no	no	none
ntk_s_trem2	M0020_bin2		var_biomarker ~ bristol_type_1_7	0.0193849	0.0239435	0.809608	0.418165	96.23	0.71	1910484	d__Bacteria	p__Bacillota	c__Bacilli	o__Erysipelotrichales	f__Erysipelotrichaceae	g__Holdemanella	s__Holdemanella porci_A	no	no	none
ntk_s_trem2	M0020_bin21		var_biomarker ~ var_mb	-0.0197561	0.0145939	-1.35372	0.175826	93.82	1.12	1401715	d__Bacteria	p__Bacillota	c__Bacilli	o__RF39	f__UBA660	g__Faecenecus	s__Faecenecus gallistercoris	no	no	none
ntk_s_trem2	M0020_bin21		var_biomarker ~ sex	0.267989	0.0909003	2.94816	0.0031967	93.82	1.12	1401715	d__Bacteria	p__Bacillota	c__Bacilli	o__RF39	f__UBA660	g__Faecenecus	s__Faecenecus gallistercoris	no	no	none
ntk_s_trem2	M0020_bin21		var_biomarker ~ var_mb_by_sex	0.0630085	0.0205114	3.07188	0.00212714	93.82	1.12	1401715	d__Bacteria	p__Bacillota	c__Bacilli	o__RF39	f__UBA660	g__Faecenecus	s__Faecenecus gallistercoris	no	no	none
ntk_s_trem2	M0020_bin21		var_biomarker ~ dx	-0.0834851	0.0718772	-1.1615	0.24544	93.82	1.12	1401715	d__Bacteria	p__Bacillota	c__Bacilli	o__RF39	f__UBA660	g__Faecenecus	s__Faecenecus gallistercoris	no	no	none
ntk_s_trem2	M0020_bin21		var_biomarker ~ mars_age	0.0164891	0.00438687	3.75874	0.000170768	93.82	1.12	1401715	d__Bacteria	p__Bacillota	c__Bacilli	o__RF39	f__UBA660	g__Faecenecus	s__Faecenecus gallistercoris	no	no	none
ntk_s_trem2	M0020_bin21		var_biomarker ~ apoe4	0.0158349	0.0555204	0.285208	0.775485	93.82	1.12	1401715	d__Bacteria	p__Bacillota	c__Bacilli	o__RF39	f__UBA660	g__Faecenecus	s__Faecenecus gallistercoris	no	no	none
ntk_s_trem2	M0020_bin21		var_biomarker ~ ntk_table	0.13498	0.0591233	2.28303	0.0224287	93.82	1.12	1401715	d__Bacteria	p__Bacillota	c__Bacilli	o__RF39	f__UBA660	g__Faecenecus	s__Faecenecus gallistercoris	no	no	none
ntk_s_trem2	M0020_bin21		var_biomarker ~ bristol_type_1_7	0.0296328	0.0230031	1.28821	0.197673	93.82	1.12	1401715	d__Bacteria	p__Bacillota	c__Bacilli	o__RF39	f__UBA660	g__Faecenecus	s__Faecenecus gallistercoris	no	no	none
ntk_s_trem2	M0020_bin46		var_biomarker ~ var_mb	0.053754	0.0443822	1.21116	0.225833	92.39	0.34	1999206	d__Bacteria	p__Bacillota_A	c__Clostridia	o__Oscillospirales	f__Oscillospiraceae	g__Faecousia	s__	no	no	none
ntk_s_trem2	M0020_bin46		var_biomarker ~ sex	0.0790614	0.0716799	1.10298	0.270036	92.39	0.34	1999206	d__Bacteria	p__Bacillota_A	c__Clostridia	o__Oscillospirales	f__Oscillospiraceae	g__Faecousia	s__	no	no	none
ntk_s_trem2	M0020_bin46		var_biomarker ~ var_mb_by_sex	-0.0397371	0.0854034	-0.465288	0.641726	92.39	0.34	1999206	d__Bacteria	p__Bacillota_A	c__Clostridia	o__Oscillospirales	f__Oscillospiraceae	g__Faecousia	s__	no	no	none
ntk_s_trem2	M0020_bin46		var_biomarker ~ dx	-0.0478054	0.06998	-0.683131	0.494524	92.39	0.34	1999206	d__Bacteria	p__Bacillota_A	c__Clostridia	o__Oscillospirales	f__Oscillospiraceae	g__Faecousia	s__	no	no	none
ntk_s_trem2	M0020_bin46		var_biomarker ~ mars_age	0.0156911	0.00470995	3.33148	0.000863852	92.39	0.34	1999206	d__Bacteria	p__Bacillota_A	c__Clostridia	o__Oscillospirales	f__Oscillospiraceae	g__Faecousia	s__	no	no	none
ntk_s_trem2	M0020_bin46		var_biomarker ~ apoe4	0.00396021	0.0570781	0.0693822	0.944685	92.39	0.34	1999206	d__Bacteria	p__Bacillota_A	c__Clostridia	o__Oscillospirales	f__Oscillospiraceae	g__Faecousia	s__	no	no	none
ntk_s_trem2	M0020_bin46		var_biomarker ~ ntk_table	0.132045	0.0600735	2.19805	0.0279453	92.39	0.34	1999206	d__Bacteria	p__Bacillota_A	c__Clostridia	o__Oscillospirales	f__Oscillospiraceae	g__Faecousia	s__	no	no	none
ntk_s_trem2	M0020_bin46		var_biomarker ~ bristol_type_1_7	0.0305414	0.0247822	1.23239	0.217803	92.39	0.34	1999206	d__Bacteria	p__Bacillota_A	c__Clostridia	o__Oscillospirales	f__Oscillospiraceae	g__Faecousia	s__	no	no	none
ntk_s_trem2	M0020_bin56		var_biomarker ~ var_mb	0.0107124	0.0181559	0.590022	0.555176	98.39	0.12	1964146	d__Bacteria	p__Actinomycetota	c__Coriobacteriia	o__Coriobacteriales	f__Eggerthellaceae	g__Anaerotardibacter	s__Anaerotardibacter sp000435475	no	no	none
ntk_s_trem2	M0020_bin56		var_biomarker ~ sex	0.190226	0.151893	1.25237	0.210435	98.39	0.12	1964146	d__Bacteria	p__Actinomycetota	c__Coriobacteriia	o__Coriobacteriales	f__Eggerthellaceae	g__Anaerotardibacter	s__Anaerotardibacter sp000435475	no	no	none
ntk_s_trem2	M0020_bin56		var_biomarker ~ var_mb_by_sex	0.0235081	0.0314396	0.747724	0.454627	98.39	0.12	1964146	d__Bacteria	p__Actinomycetota	c__Coriobacteriia	o__Coriobacteriales	f__Eggerthellaceae	g__Anaerotardibacter	s__Anaerotardibacter sp000435475	no	no	none
ntk_s_trem2	M0020_bin56		var_biomarker ~ dx	-0.0504826	0.0716454	-0.704618	0.481048	98.39	0.12	1964146	d__Bacteria	p__Actinomycetota	c__Coriobacteriia	o__Coriobacteriales	f__Eggerthellaceae	g__Anaerotardibacter	s__Anaerotardibacter sp000435475	no	no	none
ntk_s_trem2	M0020_bin56		var_biomarker ~ mars_age	0.0169299	0.00462829	3.65791	0.000254284	98.39	0.12	1964146	d__Bacteria	p__Actinomycetota	c__Coriobacteriia	o__Coriobacteriales	f__Eggerthellaceae	g__Anaerotardibacter	s__Anaerotardibacter sp000435475	no	no	none
ntk_s_trem2	M0020_bin56		var_biomarker ~ apoe4	0.00430496	0.0575275	0.0748331	0.940348	98.39	0.12	1964146	d__Bacteria	p__Actinomycetota	c__Coriobacteriia	o__Coriobacteriales	f__Eggerthellaceae	g__Anaerotardibacter	s__Anaerotardibacter sp000435475	no	no	none
ntk_s_trem2	M0020_bin56		var_biomarker ~ ntk_table	0.139358	0.0591879	2.35451	0.0185472	98.39	0.12	1964146	d__Bacteria	p__Actinomycetota	c__Coriobacteriia	o__Coriobacteriales	f__Eggerthellaceae	g__Anaerotardibacter	s__Anaerotardibacter sp000435475	no	no	none
ntk_s_trem2	M0020_bin56		var_biomarker ~ bristol_type_1_7	0.0308883	0.0244082	1.26549	0.205696	98.39	0.12	1964146	d__Bacteria	p__Actinomycetota	c__Coriobacteriia	o__Coriobacteriales	f__Eggerthellaceae	g__Anaerotardibacter	s__Anaerotardibacter sp000435475	no	no	none
ntk_s_trem2	M0020_bin68		var_biomarker ~ var_mb	0.0122808	0.0239719	0.512298	0.608442	98.6	1.17	2914721	d__Bacteria	p__Bacillota_A	c__Clostridia	o__Christensenellales	f__CAG-74	g__UBA11524	s__UBA11524 sp000437595	no	no	none
ntk_s_trem2	M0020_bin68		var_biomarker ~ sex	0.00928535	0.090102	0.103054	0.91792	98.6	1.17	2914721	d__Bacteria	p__Bacillota_A	c__Clostridia	o__Christensenellales	f__CAG-74	g__UBA11524	s__UBA11524 sp000437595	no	no	none
ntk_s_trem2	M0020_bin68		var_biomarker ~ var_mb_by_sex	-0.0365089	0.0305504	-1.19504	0.232072	98.6	1.17	2914721	d__Bacteria	p__Bacillota_A	c__Clostridia	o__Christensenellales	f__CAG-74	g__UBA11524	s__UBA11524 sp000437595	no	no	none
ntk_s_trem2	M0020_bin68		var_biomarker ~ dx	-0.080824	0.0715904	-1.12898	0.258907	98.6	1.17	2914721	d__Bacteria	p__Bacillota_A	c__Clostridia	o__Christensenellales	f__CAG-74	g__UBA11524	s__UBA11524 sp000437595	no	no	none
ntk_s_trem2	M0020_bin68		var_biomarker ~ mars_age	0.0172444	0.00462092	3.73182	0.000190102	98.6	1.17	2914721	d__Bacteria	p__Bacillota_A	c__Clostridia	o__Christensenellales	f__CAG-74	g__UBA11524	s__UBA11524 sp000437595	no	no	none
ntk_s_trem2	M0020_bin68		var_biomarker ~ apoe4	0.00790722	0.0568414	0.13911	0.889363	98.6	1.17	2914721	d__Bacteria	p__Bacillota_A	c__Clostridia	o__Christensenellales	f__CAG-74	g__UBA11524	s__UBA11524 sp000437595	no	no	none
ntk_s_trem2	M0020_bin68		var_biomarker ~ ntk_table	0.143781	0.0597099	2.40799	0.0160407	98.6	1.17	2914721	d__Bacteria	p__Bacillota_A	c__Clostridia	o__Christensenellales	f__CAG-74	g__UBA11524	s__UBA11524 sp000437595	no	no	none
ntk_s_trem2	M0020_bin68		var_biomarker ~ bristol_type_1_7	0.025293	0.023296	1.08573	0.2776	98.6	1.17	2914721	d__Bacteria	p__Bacillota_A	c__Clostridia	o__Christensenellales	f__CAG-74	g__UBA11524	s__UBA11524 sp000437595	no	no	none
ntk_s_trem2	M0020_bin69		var_biomarker ~ var_mb	-0.0425598	0.0458363	-0.928518	0.353139	93.99	0	2700472	d__Bacteria	p__Bacillota_A	c__Clostridia	o__Lachnospirales	f__Lachnospiraceae	g__Faecalimonas	s__Faecalimonas phoceensis	yes	no	propionate
ntk_s_trem2	M0020_bin69		var_biomarker ~ sex	0.254398	0.259778	0.97929	0.327437	93.99	0	2700472	d__Bacteria	p__Bacillota_A	c__Clostridia	o__Lachnospirales	f__Lachnospiraceae	g__Faecalimonas	s__Faecalimonas phoceensis	yes	no	propionate
ntk_s_trem2	M0020_bin69		var_biomarker ~ var_mb_by_sex	-0.0497387	0.0728279	-0.682962	0.494631	93.99	0	2700472	d__Bacteria	p__Bacillota_A	c__Clostridia	o__Lachnospirales	f__Lachnospiraceae	g__Faecalimonas	s__Faecalimonas phoceensis	yes	no	propionate
ntk_s_trem2	M0020_bin69		var_biomarker ~ dx	-0.055849	0.0742034	-0.752647	0.451662	93.99	0	2700472	d__Bacteria	p__Bacillota_A	c__Clostridia	o__Lachnospirales	f__Lachnospiraceae	g__Faecalimonas	s__Faecalimonas phoceensis	yes	no	propionate
ntk_s_trem2	M0020_bin69		var_biomarker ~ mars_age	0.0158659	0.00455895	3.48018	0.000501082	93.99	0	2700472	d__Bacteria	p__Bacillota_A	c__Clostridia	o__Lachnospirales	f__Lachnospiraceae	g__Faecalimonas	s__Faecalimonas phoceensis	yes	no	propionate
ntk_s_trem2	M0020_bin69		var_biomarker ~ apoe4	0.0158069	0.0567973	0.278303	0.780779	93.99	0	2700472	d__Bacteria	p__Bacillota_A	c__Clostridia	o__Lachnospirales	f__Lachnospiraceae	g__Faecalimonas	s__Faecalimonas phoceensis	yes	no	propionate
ntk_s_trem2	M0020_bin69		var_biomarker ~ ntk_table	0.161248	0.0639834	2.52016	0.0117302	93.99	0	2700472	d__Bacteria	p__Bacillota_A	c__Clostridia	o__Lachnospirales	f__Lachnospiraceae	g__Faecalimonas	s__Faecalimonas phoceensis	yes	no	propionate
ntk_s_trem2	M0020_bin69		var_biomarker ~ bristol_type_1_7	0.0194699	0.0229298	0.849109	0.395821	93.99	0	2700472	d__Bacteria	p__Bacillota_A	c__Clostridia	o__Lachnospirales	f__Lachnospiraceae	g__Faecalimonas	s__Faecalimonas phoceensis	yes	no	propionate
ntk_s_trem2	M0020_bin81		var_biomarker ~ var_mb	-0.00102169	0.0347463	-0.0294042	0.976542	98.11	0	3839374	d__Bacteria	p__Bacillota	c__Bacilli	o__Erysipelotrichales	f__Erysipelotrichaceae	g__Clostridium_AQ	s__Clostridium_AQ innocuum	no	no	none
ntk_s_trem2	M0020_bin81		var_biomarker ~ sex	0.109699	0.0703299	1.55978	0.118813	98.11	0	3839374	d__Bacteria	p__Bacillota	c__Bacilli	o__Erysipelotrichales	f__Erysipelotrichaceae	g__Clostridium_AQ	s__Clostridium_AQ innocuum	no	no	none
ntk_s_trem2	M0020_bin81		var_biomarker ~ var_mb_by_sex	-0.0531846	0.047594	-1.11746	0.263796	98.11	0	3839374	d__Bacteria	p__Bacillota	c__Bacilli	o__Erysipelotrichales	f__Erysipelotrichaceae	g__Clostridium_AQ	s__Clostridium_AQ innocuum	no	no	none
ntk_s_trem2	M0020_bin81		var_biomarker ~ dx	-0.0333175	0.0756197	-0.440593	0.659507	98.11	0	3839374	d__Bacteria	p__Bacillota	c__Bacilli	o__Erysipelotrichales	f__Erysipelotrichaceae	g__Clostridium_AQ	s__Clostridium_AQ innocuum	no	no	none
ntk_s_trem2	M0020_bin81		var_biomarker ~ mars_age	0.0170263	0.00472642	3.60236	0.000315336	98.11	0	3839374	d__Bacteria	p__Bacillota	c__Bacilli	o__Erysipelotrichales	f__Erysipelotrichaceae	g__Clostridium_AQ	s__Clostridium_AQ innocuum	no	no	none
ntk_s_trem2	M0020_bin81		var_biomarker ~ apoe4	0.00535005	0.0563735	0.0949036	0.924391	98.11	0	3839374	d__Bacteria	p__Bacillota	c__Bacilli	o__Erysipelotrichales	f__Erysipelotrichaceae	g__Clostridium_AQ	s__Clostridium_AQ innocuum	no	no	none
ntk_s_trem2	M0020_bin81		var_biomarker ~ ntk_table	0.153264	0.0655069	2.33966	0.0193014	98.11	0	3839374	d__Bacteria	p__Bacillota	c__Bacilli	o__Erysipelotrichales	f__Erysipelotrichaceae	g__Clostridium_AQ	s__Clostridium_AQ innocuum	no	no	none
ntk_s_trem2	M0020_bin81		var_biomarker ~ bristol_type_1_7	0.0285813	0.0236835	1.20681	0.227507	98.11	0	3839374	d__Bacteria	p__Bacillota	c__Bacilli	o__Erysipelotrichales	f__Erysipelotrichaceae	g__Clostridium_AQ	s__Clostridium_AQ innocuum	no	no	none
ntk_s_trem2	M0032_bin118		var_biomarker ~ var_mb	0.0124244	0.0252854	0.491366	0.623168	90.67	0.5	3184555	d__Bacteria	p__Bacteroidota	c__Bacteroidia	o__Bacteroidales	f__Bacteroidaceae	g__Paraprevotella	s__Paraprevotella clara	yes	no	propionate
ntk_s_trem2	M0032_bin118		var_biomarker ~ sex	0.0321427	0.0761461	0.422118	0.672939	90.67	0.5	3184555	d__Bacteria	p__Bacteroidota	c__Bacteroidia	o__Bacteroidales	f__Bacteroidaceae	g__Paraprevotella	s__Paraprevotella clara	yes	no	propionate
ntk_s_trem2	M0032_bin118		var_biomarker ~ var_mb_by_sex	0.0343602	0.0392147	0.876207	0.380918	90.67	0.5	3184555	d__Bacteria	p__Bacteroidota	c__Bacteroidia	o__Bacteroidales	f__Bacteroidaceae	g__Paraprevotella	s__Paraprevotella clara	yes	no	propionate
ntk_s_trem2	M0032_bin118		var_biomarker ~ dx	-0.0511346	0.0701222	-0.729221	0.465866	90.67	0.5	3184555	d__Bacteria	p__Bacteroidota	c__Bacteroidia	o__Bacteroidales	f__Bacteroidaceae	g__Paraprevotella	s__Paraprevotella clara	yes	no	propionate
ntk_s_trem2	M0032_bin118		var_biomarker ~ mars_age	0.0167776	0.00471151	3.56098	0.000369472	90.67	0.5	3184555	d__Bacteria	p__Bacteroidota	c__Bacteroidia	o__Bacteroidales	f__Bacteroidaceae	g__Paraprevotella	s__Paraprevotella clara	yes	no	propionate
ntk_s_trem2	M0032_bin118		var_biomarker ~ apoe4	0.0039226	0.0573809	0.0683608	0.945498	90.67	0.5	3184555	d__Bacteria	p__Bacteroidota	c__Bacteroidia	o__Bacteroidales	f__Bacteroidaceae	g__Paraprevotella	s__Paraprevotella clara	yes	no	propionate
ntk_s_trem2	M0032_bin118		var_biomarker ~ ntk_table	0.143974	0.0602026	2.39149	0.0167803	90.67	0.5	3184555	d__Bacteria	p__Bacteroidota	c__Bacteroidia	o__Bacteroidales	f__Bacteroidaceae	g__Paraprevotella	s__Paraprevotella clara	yes	no	propionate
ntk_s_trem2	M0032_bin118		var_biomarker ~ bristol_type_1_7	0.0221646	0.0240011	0.923484	0.355755	90.67	0.5	3184555	d__Bacteria	p__Bacteroidota	c__Bacteroidia	o__Bacteroidales	f__Bacteroidaceae	g__Paraprevotella	s__Paraprevotella clara	yes	no	propionate
ntk_s_trem2	M0032_bin45		var_biomarker ~ var_mb	0.0112018	0.0297914	0.376007	0.706912	97.99	0.22	2067660	d__Bacteria	p__Bacillota_A	c__Clostridia	o__Oscillospirales	f__Oscillospiraceae	g__ER4	s__ER4 sp000765235	no	no	none
ntk_s_trem2	M0032_bin45		var_biomarker ~ sex	0.084796	0.0626733	1.35298	0.176061	97.99	0.22	2067660	d__Bacteria	p__Bacillota_A	c__Clostridia	o__Oscillospirales	f__Oscillospiraceae	g__ER4	s__ER4 sp000765235	no	no	none
ntk_s_trem2	M0032_bin45		var_biomarker ~ var_mb_by_sex	0.000650075	0.0423629	0.0153454	0.987757	97.99	0.22	2067660	d__Bacteria	p__Bacillota_A	c__Clostridia	o__Oscillospirales	f__Oscillospiraceae	g__ER4	s__ER4 sp000765235	no	no	none
ntk_s_trem2	M0032_bin45		var_biomarker ~ dx	-0.0747344	0.0869468	-0.859541	0.390042	97.99	0.22	2067660	d__Bacteria	p__Bacillota_A	c__Clostridia	o__Oscillospirales	f__Oscillospiraceae	g__ER4	s__ER4 sp000765235	no	no	none
ntk_s_trem2	M0032_bin45		var_biomarker ~ mars_age	0.0167004	0.00461989	3.61489	0.000300475	97.99	0.22	2067660	d__Bacteria	p__Bacillota_A	c__Clostridia	o__Oscillospirales	f__Oscillospiraceae	g__ER4	s__ER4 sp000765235	no	no	none
ntk_s_trem2	M0032_bin45		var_biomarker ~ apoe4	0.00881699	0.0578646	0.152373	0.878893	97.99	0.22	2067660	d__Bacteria	p__Bacillota_A	c__Clostridia	o__Oscillospirales	f__Oscillospiraceae	g__ER4	s__ER4 sp000765235	no	no	none
ntk_s_trem2	M0032_bin45		var_biomarker ~ ntk_table	0.145428	0.0603376	2.41024	0.0159419	97.99	0.22	2067660	d__Bacteria	p__Bacillota_A	c__Clostridia	o__Oscillospirales	f__Oscillospiraceae	g__ER4	s__ER4 sp000765235	no	no	none
ntk_s_trem2	M0032_bin45		var_biomarker ~ bristol_type_1_7	0.0235675	0.023495	1.00308	0.31582	97.99	0.22	2067660	d__Bacteria	p__Bacillota_A	c__Clostridia	o__Oscillospirales	f__Oscillospiraceae	g__ER4	s__ER4 sp000765235	no	no	none
ntk_s_trem2	M0034_bin135		var_biomarker ~ var_mb	0.00514967	0.0190201	0.270749	0.786584	99.22	0.74	3754013	d__Bacteria	p__Bacteroidota	c__Bacteroidia	o__Bacteroidales	f__Bacteroidaceae	g__Paraprevotella	s__Paraprevotella clara	yes	no	propionate
ntk_s_trem2	M0034_bin135		var_biomarker ~ sex	0.0485933	0.0585207	0.83036	0.406335	99.22	0.74	3754013	d__Bacteria	p__Bacteroidota	c__Bacteroidia	o__Bacteroidales	f__Bacteroidaceae	g__Paraprevotella	s__Paraprevotella clara	yes	no	propionate
ntk_s_trem2	M0034_bin135		var_biomarker ~ var_mb_by_sex	0.0459182	0.0341678	1.3439	0.178979	99.22	0.74	3754013	d__Bacteria	p__Bacteroidota	c__Bacteroidia	o__Bacteroidales	f__Bacteroidaceae	g__Paraprevotella	s__Paraprevotella clara	yes	no	propionate
ntk_s_trem2	M0034_bin135		var_biomarker ~ dx	-0.0462605	0.0795664	-0.581408	0.560966	99.22	0.74	3754013	d__Bacteria	p__Bacteroidota	c__Bacteroidia	o__Bacteroidales	f__Bacteroidaceae	g__Paraprevotella	s__Paraprevotella clara	yes	no	propionate
ntk_s_trem2	M0034_bin135		var_biomarker ~ mars_age	0.0174088	0.00485277	3.58738	0.000334011	99.22	0.74	3754013	d__Bacteria	p__Bacteroidota	c__Bacteroidia	o__Bacteroidales	f__Bacteroidaceae	g__Paraprevotella	s__Paraprevotella clara	yes	no	propionate
ntk_s_trem2	M0034_bin135		var_biomarker ~ apoe4	-0.00430604	0.0589832	-0.0730045	0.941803	99.22	0.74	3754013	d__Bacteria	p__Bacteroidota	c__Bacteroidia	o__Bacteroidales	f__Bacteroidaceae	g__Paraprevotella	s__Paraprevotella clara	yes	no	propionate
ntk_s_trem2	M0034_bin135		var_biomarker ~ ntk_table	0.144825	0.0591947	2.44658	0.0144218	99.22	0.74	3754013	d__Bacteria	p__Bacteroidota	c__Bacteroidia	o__Bacteroidales	f__Bacteroidaceae	g__Paraprevotella	s__Paraprevotella clara	yes	no	propionate
ntk_s_trem2	M0034_bin135		var_biomarker ~ bristol_type_1_7	0.0190325	0.0239706	0.793993	0.427199	99.22	0.74	3754013	d__Bacteria	p__Bacteroidota	c__Bacteroidia	o__Bacteroidales	f__Bacteroidaceae	g__Paraprevotella	s__Paraprevotella clara	yes	no	propionate
ntk_s_trem2	M0034_bin5		var_biomarker ~ var_mb	-0.0100156	0.0153823	-0.651109	0.514976	97.58	0.81	1952264	d__Bacteria	p__Actinomycetota	c__Coriobacteriia	o__Coriobacteriales	f__Coriobacteriaceae	g__Collinsella	s__	no	no	none
ntk_s_trem2	M0034_bin5		var_biomarker ~ sex	0.128695	0.0798421	1.61187	0.106991	97.58	0.81	1952264	d__Bacteria	p__Actinomycetota	c__Coriobacteriia	o__Coriobacteriales	f__Coriobacteriaceae	g__Collinsella	s__	no	no	none
ntk_s_trem2	M0034_bin5		var_biomarker ~ var_mb_by_sex	0.0250058	0.0232747	1.07438	0.282654	97.58	0.81	1952264	d__Bacteria	p__Actinomycetota	c__Coriobacteriia	o__Coriobacteriales	f__Coriobacteriaceae	g__Collinsella	s__	no	no	none
ntk_s_trem2	M0034_bin5		var_biomarker ~ dx	-0.0447538	0.0764196	-0.585633	0.558122	97.58	0.81	1952264	d__Bacteria	p__Actinomycetota	c__Coriobacteriia	o__Coriobacteriales	f__Coriobacteriaceae	g__Collinsella	s__	no	no	none
ntk_s_trem2	M0034_bin5		var_biomarker ~ mars_age	0.0168207	0.00465216	3.61566	0.000299581	97.58	0.81	1952264	d__Bacteria	p__Actinomycetota	c__Coriobacteriia	o__Coriobacteriales	f__Coriobacteriaceae	g__Collinsella	s__	no	no	none
ntk_s_trem2	M0034_bin5		var_biomarker ~ apoe4	0.0110313	0.0566006	0.194897	0.845473	97.58	0.81	1952264	d__Bacteria	p__Actinomycetota	c__Coriobacteriia	o__Coriobacteriales	f__Coriobacteriaceae	g__Collinsella	s__	no	no	none
ntk_s_trem2	M0034_bin5		var_biomarker ~ ntk_table	0.13384	0.0597509	2.23996	0.0250933	97.58	0.81	1952264	d__Bacteria	p__Actinomycetota	c__Coriobacteriia	o__Coriobacteriales	f__Coriobacteriaceae	g__Collinsella	s__	no	no	none
ntk_s_trem2	M0034_bin5		var_biomarker ~ bristol_type_1_7	0.0247833	0.0243956	1.01589	0.309681	97.58	0.81	1952264	d__Bacteria	p__Actinomycetota	c__Coriobacteriia	o__Coriobacteriales	f__Coriobacteriaceae	g__Collinsella	s__	no	no	none
ntk_s_trem2	M0034_bin82		var_biomarker ~ var_mb	0.0252241	0.036014	0.700398	0.483679	96.15	1.17	2918656	d__Bacteria	p__Bacillota_A	c__Clostridia	o__Christensenellales	f__CAG-74	g__UBA11524	s__UBA11524 sp000437595	no	no	none
ntk_s_trem2	M0034_bin82		var_biomarker ~ sex	0.0914412	0.063089	1.4494	0.147226	96.15	1.17	2918656	d__Bacteria	p__Bacillota_A	c__Clostridia	o__Christensenellales	f__CAG-74	g__UBA11524	s__UBA11524 sp000437595	no	no	none
ntk_s_trem2	M0034_bin82		var_biomarker ~ var_mb_by_sex	-0.0333608	0.0515365	-0.647325	0.517422	96.15	1.17	2918656	d__Bacteria	p__Bacillota_A	c__Clostridia	o__Christensenellales	f__CAG-74	g__UBA11524	s__UBA11524 sp000437595	no	no	none
ntk_s_trem2	M0034_bin82		var_biomarker ~ dx	-0.0617621	0.0756763	-0.816135	0.414423	96.15	1.17	2918656	d__Bacteria	p__Bacillota_A	c__Clostridia	o__Christensenellales	f__CAG-74	g__UBA11524	s__UBA11524 sp000437595	no	no	none
ntk_s_trem2	M0034_bin82		var_biomarker ~ mars_age	0.0166622	0.00463876	3.59195	0.000328207	96.15	1.17	2918656	d__Bacteria	p__Bacillota_A	c__Clostridia	o__Christensenellales	f__CAG-74	g__UBA11524	s__UBA11524 sp000437595	no	no	none
ntk_s_trem2	M0034_bin82		var_biomarker ~ apoe4	0.0104325	0.0574965	0.181445	0.856018	96.15	1.17	2918656	d__Bacteria	p__Bacillota_A	c__Clostridia	o__Christensenellales	f__CAG-74	g__UBA11524	s__UBA11524 sp000437595	no	no	none
ntk_s_trem2	M0034_bin82		var_biomarker ~ ntk_table	0.138769	0.0592351	2.34268	0.0191459	96.15	1.17	2918656	d__Bacteria	p__Bacillota_A	c__Clostridia	o__Christensenellales	f__CAG-74	g__UBA11524	s__UBA11524 sp000437595	no	no	none
ntk_s_trem2	M0034_bin82		var_biomarker ~ bristol_type_1_7	0.025973	0.0232569	1.11679	0.264084	96.15	1.17	2918656	d__Bacteria	p__Bacillota_A	c__Clostridia	o__Christensenellales	f__CAG-74	g__UBA11524	s__UBA11524 sp000437595	no	no	none
ntk_s_trem2	M0035_bin116		var_biomarker ~ var_mb	0.00815225	0.0187219	0.43544	0.663243	95	0.71	2924280	d__Bacteria	p__Bacteroidota	c__Bacteroidia	o__Bacteroidales	f__UBA932	g__Cryptobacteroides	s__Cryptobacteroides sp000432515	no	no	none
ntk_s_trem2	M0035_bin116		var_biomarker ~ sex	0.0637398	0.120424	0.529295	0.596601	95	0.71	2924280	d__Bacteria	p__Bacteroidota	c__Bacteroidia	o__Bacteroidales	f__UBA932	g__Cryptobacteroides	s__Cryptobacteroides sp000432515	no	no	none
ntk_s_trem2	M0035_bin116		var_biomarker ~ var_mb_by_sex	-0.00370487	0.0253327	-0.146249	0.883725	95	0.71	2924280	d__Bacteria	p__Bacteroidota	c__Bacteroidia	o__Bacteroidales	f__UBA932	g__Cryptobacteroides	s__Cryptobacteroides sp000432515	no	no	none
ntk_s_trem2	M0035_bin116		var_biomarker ~ dx	-0.0709105	0.0827156	-0.857281	0.39129	95	0.71	2924280	d__Bacteria	p__Bacteroidota	c__Bacteroidia	o__Bacteroidales	f__UBA932	g__Cryptobacteroides	s__Cryptobacteroides sp000432515	no	no	none
ntk_s_trem2	M0035_bin116		var_biomarker ~ mars_age	0.0165822	0.00461525	3.59292	0.00032699	95	0.71	2924280	d__Bacteria	p__Bacteroidota	c__Bacteroidia	o__Bacteroidales	f__UBA932	g__Cryptobacteroides	s__Cryptobacteroides sp000432515	no	no	none
ntk_s_trem2	M0035_bin116		var_biomarker ~ apoe4	0.0134084	0.0583183	0.229917	0.818156	95	0.71	2924280	d__Bacteria	p__Bacteroidota	c__Bacteroidia	o__Bacteroidales	f__UBA932	g__Cryptobacteroides	s__Cryptobacteroides sp000432515	no	no	none
ntk_s_trem2	M0035_bin116		var_biomarker ~ ntk_table	0.139884	0.0598024	2.3391	0.0193305	95	0.71	2924280	d__Bacteria	p__Bacteroidota	c__Bacteroidia	o__Bacteroidales	f__UBA932	g__Cryptobacteroides	s__Cryptobacteroides sp000432515	no	no	none
ntk_s_trem2	M0035_bin116		var_biomarker ~ bristol_type_1_7	0.0225439	0.0226986	0.993181	0.320622	95	0.71	2924280	d__Bacteria	p__Bacteroidota	c__Bacteroidia	o__Bacteroidales	f__UBA932	g__Cryptobacteroides	s__Cryptobacteroides sp000432515	no	no	none
ntk_s_trem2	M0035_bin23		var_biomarker ~ var_mb	-0.0192096	0.0260097	-0.738558	0.460176	98.86	0.16	2820150	d__Bacteria	p__Bacillota_A	c__Clostridia	o__Clostridiales	f__Clostridiaceae	g__Clostridium	s__Clostridium sp900539375	no	no	none
ntk_s_trem2	M0035_bin23		var_biomarker ~ sex	0.0655409	0.0743448	0.881581	0.378003	98.86	0.16	2820150	d__Bacteria	p__Bacillota_A	c__Clostridia	o__Clostridiales	f__Clostridiaceae	g__Clostridium	s__Clostridium sp900539375	no	no	none
ntk_s_trem2	M0035_bin23		var_biomarker ~ var_mb_by_sex	-0.0132219	0.0576046	-0.22953	0.818457	98.86	0.16	2820150	d__Bacteria	p__Bacillota_A	c__Clostridia	o__Clostridiales	f__Clostridiaceae	g__Clostridium	s__Clostridium sp900539375	no	no	none
ntk_s_trem2	M0035_bin23		var_biomarker ~ dx	-0.0617198	0.0744987	-0.828469	0.407405	98.86	0.16	2820150	d__Bacteria	p__Bacillota_A	c__Clostridia	o__Clostridiales	f__Clostridiaceae	g__Clostridium	s__Clostridium sp900539375	no	no	none
ntk_s_trem2	M0035_bin23		var_biomarker ~ mars_age	0.0163961	0.00460376	3.56146	0.000368799	98.86	0.16	2820150	d__Bacteria	p__Bacillota_A	c__Clostridia	o__Clostridiales	f__Clostridiaceae	g__Clostridium	s__Clostridium sp900539375	no	no	none
ntk_s_trem2	M0035_bin23		var_biomarker ~ apoe4	0.00584288	0.0570961	0.102334	0.918491	98.86	0.16	2820150	d__Bacteria	p__Bacillota_A	c__Clostridia	o__Clostridiales	f__Clostridiaceae	g__Clostridium	s__Clostridium sp900539375	no	no	none
ntk_s_trem2	M0035_bin23		var_biomarker ~ ntk_table	0.145602	0.0607265	2.39766	0.0165	98.86	0.16	2820150	d__Bacteria	p__Bacillota_A	c__Clostridia	o__Clostridiales	f__Clostridiaceae	g__Clostridium	s__Clostridium sp900539375	no	no	none
ntk_s_trem2	M0035_bin23		var_biomarker ~ bristol_type_1_7	0.0241758	0.023456	1.03069	0.302687	98.86	0.16	2820150	d__Bacteria	p__Bacillota_A	c__Clostridia	o__Clostridiales	f__Clostridiaceae	g__Clostridium	s__Clostridium sp900539375	no	no	none
ntk_s_trem2	M0035_bin67		var_biomarker ~ var_mb	-0.00248915	0.0149257	-0.16677	0.867551	96.23	0	1979430	d__Bacteria	p__Bacillota_A	c__Clostridia	o__Oscillospirales	f__Ruminococcaceae	g__Faecalibacterium	s__Faecalibacterium sp900758465	no	yes	butyrate
ntk_s_trem2	M0035_bin67		var_biomarker ~ sex	0.0745615	0.0684267	1.08966	0.275865	96.23	0	1979430	d__Bacteria	p__Bacillota_A	c__Clostridia	o__Oscillospirales	f__Ruminococcaceae	g__Faecalibacterium	s__Faecalibacterium sp900758465	no	yes	butyrate
ntk_s_trem2	M0035_bin67		var_biomarker ~ var_mb_by_sex	0.0046277	0.022723	0.203657	0.838622	96.23	0	1979430	d__Bacteria	p__Bacillota_A	c__Clostridia	o__Oscillospirales	f__Ruminococcaceae	g__Faecalibacterium	s__Faecalibacterium sp900758465	no	yes	butyrate
ntk_s_trem2	M0035_bin67		var_biomarker ~ dx	-0.0645878	0.0715391	-0.902832	0.366615	96.23	0	1979430	d__Bacteria	p__Bacillota_A	c__Clostridia	o__Oscillospirales	f__Ruminococcaceae	g__Faecalibacterium	s__Faecalibacterium sp900758465	no	yes	butyrate
ntk_s_trem2	M0035_bin67		var_biomarker ~ mars_age	0.0165804	0.00469297	3.53303	0.00041083	96.23	0	1979430	d__Bacteria	p__Bacillota_A	c__Clostridia	o__Oscillospirales	f__Ruminococcaceae	g__Faecalibacterium	s__Faecalibacterium sp900758465	no	yes	butyrate
ntk_s_trem2	M0035_bin67		var_biomarker ~ apoe4	0.00743197	0.0579299	0.128292	0.897918	96.23	0	1979430	d__Bacteria	p__Bacillota_A	c__Clostridia	o__Oscillospirales	f__Ruminococcaceae	g__Faecalibacterium	s__Faecalibacterium sp900758465	no	yes	butyrate
ntk_s_trem2	M0035_bin67		var_biomarker ~ ntk_table	0.139546	0.0592723	2.35432	0.0185564	96.23	0	1979430	d__Bacteria	p__Bacillota_A	c__Clostridia	o__Oscillospirales	f__Ruminococcaceae	g__Faecalibacterium	s__Faecalibacterium sp900758465	no	yes	butyrate
ntk_s_trem2	M0035_bin67		var_biomarker ~ bristol_type_1_7	0.0252325	0.0255779	0.986495	0.32389	96.23	0	1979430	d__Bacteria	p__Bacillota_A	c__Clostridia	o__Oscillospirales	f__Ruminococcaceae	g__Faecalibacterium	s__Faecalibacterium sp900758465	no	yes	butyrate
ntk_s_trem2	M0035_bin98		var_biomarker ~ var_mb	-0.0992817	0.0371762	-2.67057	0.00757217	94.78	0.63	3123819	d__Bacteria	p__Bacillota_A	c__Clostridia	o__Lachnospirales	f__Lachnospiraceae	g__Blautia_A	s__Blautia_A faecis	yes	no	propionate
ntk_s_trem2	M0035_bin98		var_biomarker ~ sex	0.204425	0.242742	0.842149	0.399705	94.78	0.63	3123819	d__Bacteria	p__Bacillota_A	c__Clostridia	o__Lachnospirales	f__Lachnospiraceae	g__Blautia_A	s__Blautia_A faecis	yes	no	propionate
ntk_s_trem2	M0035_bin98		var_biomarker ~ var_mb_by_sex	-0.0464366	0.0760726	-0.610424	0.541581	94.78	0.63	3123819	d__Bacteria	p__Bacillota_A	c__Clostridia	o__Lachnospirales	f__Lachnospiraceae	g__Blautia_A	s__Blautia_A faecis	yes	no	propionate
ntk_s_trem2	M0035_bin98		var_biomarker ~ dx	-0.0490322	0.0704848	-0.695643	0.486653	94.78	0.63	3123819	d__Bacteria	p__Bacillota_A	c__Clostridia	o__Lachnospirales	f__Lachnospiraceae	g__Blautia_A	s__Blautia_A faecis	yes	no	propionate
ntk_s_trem2	M0035_bin98		var_biomarker ~ mars_age	0.015807	0.00451501	3.501	0.000463522	94.78	0.63	3123819	d__Bacteria	p__Bacillota_A	c__Clostridia	o__Lachnospirales	f__Lachnospiraceae	g__Blautia_A	s__Blautia_A faecis	yes	no	propionate
ntk_s_trem2	M0035_bin98		var_biomarker ~ apoe4	0.0119603	0.0544427	0.219687	0.826115	94.78	0.63	3123819	d__Bacteria	p__Bacillota_A	c__Clostridia	o__Lachnospirales	f__Lachnospiraceae	g__Blautia_A	s__Blautia_A faecis	yes	no	propionate
ntk_s_trem2	M0035_bin98		var_biomarker ~ ntk_table	0.178619	0.0608218	2.93675	0.00331668	94.78	0.63	3123819	d__Bacteria	p__Bacillota_A	c__Clostridia	o__Lachnospirales	f__Lachnospiraceae	g__Blautia_A	s__Blautia_A faecis	yes	no	propionate
ntk_s_trem2	M0035_bin98		var_biomarker ~ bristol_type_1_7	0.0304152	0.0224561	1.35443	0.175598	94.78	0.63	3123819	d__Bacteria	p__Bacillota_A	c__Clostridia	o__Lachnospirales	f__Lachnospiraceae	g__Blautia_A	s__Blautia_A faecis	yes	no	propionate
ntk_s_trem2	M0046_bin53		var_biomarker ~ var_mb	0.0294798	0.0373802	0.788648	0.430318	96.64	0	1941537	d__Bacteria	p__Bacillota_A	c__Clostridia	o__Oscillospirales	f__Acutalibacteraceae	g__CAG-217	s__CAG-217 sp000436335	no	no	none
ntk_s_trem2	M0046_bin53		var_biomarker ~ sex	0.126639	0.239231	0.529357	0.596558	96.64	0	1941537	d__Bacteria	p__Bacillota_A	c__Clostridia	o__Oscillospirales	f__Acutalibacteraceae	g__CAG-217	s__CAG-217 sp000436335	no	no	none
ntk_s_trem2	M0046_bin53		var_biomarker ~ var_mb_by_sex	0.00982999	0.0631383	0.15569	0.876278	96.64	0	1941537	d__Bacteria	p__Bacillota_A	c__Clostridia	o__Oscillospirales	f__Acutalibacteraceae	g__CAG-217	s__CAG-217 sp000436335	no	no	none
ntk_s_trem2	M0046_bin53		var_biomarker ~ dx	-0.0862561	0.0803971	-1.07288	0.283327	96.64	0	1941537	d__Bacteria	p__Bacillota_A	c__Clostridia	o__Oscillospirales	f__Acutalibacteraceae	g__CAG-217	s__CAG-217 sp000436335	no	no	none
ntk_s_trem2	M0046_bin53		var_biomarker ~ mars_age	0.0162225	0.0046947	3.45549	0.000549292	96.64	0	1941537	d__Bacteria	p__Bacillota_A	c__Clostridia	o__Oscillospirales	f__Acutalibacteraceae	g__CAG-217	s__CAG-217 sp000436335	no	no	none
ntk_s_trem2	M0046_bin53		var_biomarker ~ apoe4	0.0131199	0.0589031	0.222737	0.82374	96.64	0	1941537	d__Bacteria	p__Bacillota_A	c__Clostridia	o__Oscillospirales	f__Acutalibacteraceae	g__CAG-217	s__CAG-217 sp000436335	no	no	none
ntk_s_trem2	M0046_bin53		var_biomarker ~ ntk_table	0.13623	0.0586893	2.3212	0.020276	96.64	0	1941537	d__Bacteria	p__Bacillota_A	c__Clostridia	o__Oscillospirales	f__Acutalibacteraceae	g__CAG-217	s__CAG-217 sp000436335	no	no	none
ntk_s_trem2	M0046_bin53		var_biomarker ~ bristol_type_1_7	0.0280088	0.0241404	1.16025	0.245949	96.64	0	1941537	d__Bacteria	p__Bacillota_A	c__Clostridia	o__Oscillospirales	f__Acutalibacteraceae	g__CAG-217	s__CAG-217 sp000436335	no	no	none
ntk_s_trem2	M0047_bin136		var_biomarker ~ var_mb	-0.0202936	0.0467192	-0.434374	0.664017	90.44	0.58	3552079	d__Bacteria	p__Bacillota_A	c__Clostridia	o__Oscillospirales	f__Acutalibacteraceae	g__Acutalibacter	s__Acutalibacter timonensis	no	no	none
ntk_s_trem2	M0047_bin136		var_biomarker ~ sex	0.0584774	0.2337	0.250225	0.802414	90.44	0.58	3552079	d__Bacteria	p__Bacillota_A	c__Clostridia	o__Oscillospirales	f__Acutalibacteraceae	g__Acutalibacter	s__Acutalibacter timonensis	no	no	none
ntk_s_trem2	M0047_bin136		var_biomarker ~ var_mb_by_sex	0.00377341	0.0658945	0.0572644	0.954335	90.44	0.58	3552079	d__Bacteria	p__Bacillota_A	c__Clostridia	o__Oscillospirales	f__Acutalibacteraceae	g__Acutalibacter	s__Acutalibacter timonensis	no	no	none
ntk_s_trem2	M0047_bin136		var_biomarker ~ dx	-0.0485709	0.0761472	-0.637856	0.523567	90.44	0.58	3552079	d__Bacteria	p__Bacillota_A	c__Clostridia	o__Oscillospirales	f__Acutalibacteraceae	g__Acutalibacter	s__Acutalibacter timonensis	no	no	none
ntk_s_trem2	M0047_bin136		var_biomarker ~ mars_age	0.0170408	0.00475017	3.58741	0.000333975	90.44	0.58	3552079	d__Bacteria	p__Bacillota_A	c__Clostridia	o__Oscillospirales	f__Acutalibacteraceae	g__Acutalibacter	s__Acutalibacter timonensis	no	no	none
ntk_s_trem2	M0047_bin136		var_biomarker ~ apoe4	0.00124752	0.0546026	0.0228473	0.981772	90.44	0.58	3552079	d__Bacteria	p__Bacillota_A	c__Clostridia	o__Oscillospirales	f__Acutalibacteraceae	g__Acutalibacter	s__Acutalibacter timonensis	no	no	none
ntk_s_trem2	M0047_bin136		var_biomarker ~ ntk_table	0.145768	0.0574723	2.53633	0.0112022	90.44	0.58	3552079	d__Bacteria	p__Bacillota_A	c__Clostridia	o__Oscillospirales	f__Acutalibacteraceae	g__Acutalibacter	s__Acutalibacter timonensis	no	no	none
ntk_s_trem2	M0047_bin136		var_biomarker ~ bristol_type_1_7	0.0214144	0.0250426	0.855116	0.392487	90.44	0.58	3552079	d__Bacteria	p__Bacillota_A	c__Clostridia	o__Oscillospirales	f__Acutalibacteraceae	g__Acutalibacter	s__Acutalibacter timonensis	no	no	none
ntk_s_trem2	M0047_bin158		var_biomarker ~ var_mb	-0.0176063	0.0297532	-0.591744	0.554022	98.39	0.81	2058669	d__Bacteria	p__Actinomycetota	c__Coriobacteriia	o__Coriobacteriales	f__Coriobacteriaceae	g__Collinsella	s__Collinsella sp900541695	no	no	none
ntk_s_trem2	M0047_bin158		var_biomarker ~ sex	0.120484	0.0790776	1.52362	0.127605	98.39	0.81	2058669	d__Bacteria	p__Actinomycetota	c__Coriobacteriia	o__Coriobacteriales	f__Coriobacteriaceae	g__Collinsella	s__Collinsella sp900541695	no	no	none
ntk_s_trem2	M0047_bin158		var_biomarker ~ var_mb_by_sex	0.0253728	0.0377109	0.672824	0.501059	98.39	0.81	2058669	d__Bacteria	p__Actinomycetota	c__Coriobacteriia	o__Coriobacteriales	f__Coriobacteriaceae	g__Collinsella	s__Collinsella sp900541695	no	no	none
ntk_s_trem2	M0047_bin158		var_biomarker ~ dx	-0.0691818	0.0767042	-0.90193	0.367094	98.39	0.81	2058669	d__Bacteria	p__Actinomycetota	c__Coriobacteriia	o__Coriobacteriales	f__Coriobacteriaceae	g__Collinsella	s__Collinsella sp900541695	no	no	none
ntk_s_trem2	M0047_bin158		var_biomarker ~ mars_age	0.0170114	0.00476984	3.56645	0.000361848	98.39	0.81	2058669	d__Bacteria	p__Actinomycetota	c__Coriobacteriia	o__Coriobacteriales	f__Coriobacteriaceae	g__Collinsella	s__Collinsella sp900541695	no	no	none
ntk_s_trem2	M0047_bin158		var_biomarker ~ apoe4	0.0196313	0.0582738	0.336881	0.736207	98.39	0.81	2058669	d__Bacteria	p__Actinomycetota	c__Coriobacteriia	o__Coriobacteriales	f__Coriobacteriaceae	g__Collinsella	s__Collinsella sp900541695	no	no	none
ntk_s_trem2	M0047_bin158		var_biomarker ~ ntk_table	0.145142	0.0601118	2.41453	0.0157554	98.39	0.81	2058669	d__Bacteria	p__Actinomycetota	c__Coriobacteriia	o__Coriobacteriales	f__Coriobacteriaceae	g__Collinsella	s__Collinsella sp900541695	no	no	none
ntk_s_trem2	M0047_bin158		var_biomarker ~ bristol_type_1_7	0.0232836	0.0234341	0.993578	0.320428	98.39	0.81	2058669	d__Bacteria	p__Actinomycetota	c__Coriobacteriia	o__Coriobacteriales	f__Coriobacteriaceae	g__Collinsella	s__Collinsella sp900541695	no	no	none
ntk_s_trem2	M0047_bin66		var_biomarker ~ var_mb	-0.0244599	0.0221098	-1.10629	0.2686	91.56	0.81	1505215	d__Bacteria	p__Bacillota_A	c__Clostridia	o__Christensenellales	f__CAG-917	g__Limadaptatus	s__Limadaptatus sp900545885	no	no	none
ntk_s_trem2	M0047_bin66		var_biomarker ~ sex	0.354422	0.166486	2.12884	0.0332678	91.56	0.81	1505215	d__Bacteria	p__Bacillota_A	c__Clostridia	o__Christensenellales	f__CAG-917	g__Limadaptatus	s__Limadaptatus sp900545885	no	no	none
ntk_s_trem2	M0047_bin66		var_biomarker ~ var_mb_by_sex	0.120229	0.0639558	1.87987	0.0601252	91.56	0.81	1505215	d__Bacteria	p__Bacillota_A	c__Clostridia	o__Christensenellales	f__CAG-917	g__Limadaptatus	s__Limadaptatus sp900545885	no	no	none
ntk_s_trem2	M0047_bin66		var_biomarker ~ dx	-0.0544037	0.0743302	-0.731919	0.464218	91.56	0.81	1505215	d__Bacteria	p__Bacillota_A	c__Clostridia	o__Christensenellales	f__CAG-917	g__Limadaptatus	s__Limadaptatus sp900545885	no	no	none
ntk_s_trem2	M0047_bin66		var_biomarker ~ mars_age	0.0167021	0.00467829	3.57014	0.000356796	91.56	0.81	1505215	d__Bacteria	p__Bacillota_A	c__Clostridia	o__Christensenellales	f__CAG-917	g__Limadaptatus	s__Limadaptatus sp900545885	no	no	none
ntk_s_trem2	M0047_bin66		var_biomarker ~ apoe4	0.0115052	0.0565728	0.203369	0.838846	91.56	0.81	1505215	d__Bacteria	p__Bacillota_A	c__Clostridia	o__Christensenellales	f__CAG-917	g__Limadaptatus	s__Limadaptatus sp900545885	no	no	none
ntk_s_trem2	M0047_bin66		var_biomarker ~ ntk_table	0.149226	0.0601348	2.48152	0.0130822	91.56	0.81	1505215	d__Bacteria	p__Bacillota_A	c__Clostridia	o__Christensenellales	f__CAG-917	g__Limadaptatus	s__Limadaptatus sp900545885	no	no	none
ntk_s_trem2	M0047_bin66		var_biomarker ~ bristol_type_1_7	0.029227	0.0233403	1.25221	0.210493	91.56	0.81	1505215	d__Bacteria	p__Bacillota_A	c__Clostridia	o__Christensenellales	f__CAG-917	g__Limadaptatus	s__Limadaptatus sp900545885	no	no	none
ntk_s_trem2	M0047_bin87		var_biomarker ~ var_mb	-0.0767238	0.0528849	-1.45077	0.146844	96.77	0	1851611	d__Bacteria	p__Actinomycetota	c__Coriobacteriia	o__Coriobacteriales	f__QAMH01	g__QAMH01	s__QAMH01 sp900544245	no	no	none
ntk_s_trem2	M0047_bin87		var_biomarker ~ sex	-0.061051	0.140346	-0.435003	0.66356	96.77	0	1851611	d__Bacteria	p__Actinomycetota	c__Coriobacteriia	o__Coriobacteriales	f__QAMH01	g__QAMH01	s__QAMH01 sp900544245	no	no	none
ntk_s_trem2	M0047_bin87		var_biomarker ~ var_mb_by_sex	0.103473	0.0853832	1.21186	0.225565	96.77	0	1851611	d__Bacteria	p__Actinomycetota	c__Coriobacteriia	o__Coriobacteriales	f__QAMH01	g__QAMH01	s__QAMH01 sp900544245	no	no	none
ntk_s_trem2	M0047_bin87		var_biomarker ~ dx	-0.0835685	0.0789752	-1.05816	0.289982	96.77	0	1851611	d__Bacteria	p__Actinomycetota	c__Coriobacteriia	o__Coriobacteriales	f__QAMH01	g__QAMH01	s__QAMH01 sp900544245	no	no	none
ntk_s_trem2	M0047_bin87		var_biomarker ~ mars_age	0.0175527	0.00454784	3.85957	0.000113587	96.77	0	1851611	d__Bacteria	p__Actinomycetota	c__Coriobacteriia	o__Coriobacteriales	f__QAMH01	g__QAMH01	s__QAMH01 sp900544245	no	no	none
ntk_s_trem2	M0047_bin87		var_biomarker ~ apoe4	0.00712784	0.0584772	0.121891	0.902985	96.77	0	1851611	d__Bacteria	p__Actinomycetota	c__Coriobacteriia	o__Coriobacteriales	f__QAMH01	g__QAMH01	s__QAMH01 sp900544245	no	no	none
ntk_s_trem2	M0047_bin87		var_biomarker ~ ntk_table	0.145647	0.0594723	2.449	0.0143255	96.77	0	1851611	d__Bacteria	p__Actinomycetota	c__Coriobacteriia	o__Coriobacteriales	f__QAMH01	g__QAMH01	s__QAMH01 sp900544245	no	no	none
ntk_s_trem2	M0047_bin87		var_biomarker ~ bristol_type_1_7	0.0285063	0.0233656	1.22001	0.222461	96.77	0	1851611	d__Bacteria	p__Actinomycetota	c__Coriobacteriia	o__Coriobacteriales	f__QAMH01	g__QAMH01	s__QAMH01 sp900544245	no	no	none
ntk_s_trem2	M0047_bin94		var_biomarker ~ var_mb	0.0169587	0.0159487	1.06332	0.287635	93.17	0.62	2694989	d__Bacteria	p__Pseudomonadota	c__Gammaproteobacteria	o__Burkholderiales	f__Burkholderiaceae_A	g__Sutterella	s__Sutterella wadsworthensis	no	no	none
ntk_s_trem2	M0047_bin94		var_biomarker ~ sex	-0.0448006	0.087297	-0.513198	0.607813	93.17	0.62	2694989	d__Bacteria	p__Pseudomonadota	c__Gammaproteobacteria	o__Burkholderiales	f__Burkholderiaceae_A	g__Sutterella	s__Sutterella wadsworthensis	no	no	none
ntk_s_trem2	M0047_bin94		var_biomarker ~ var_mb_by_sex	-0.0462742	0.0227238	-2.03638	0.041712	93.17	0.62	2694989	d__Bacteria	p__Pseudomonadota	c__Gammaproteobacteria	o__Burkholderiales	f__Burkholderiaceae_A	g__Sutterella	s__Sutterella wadsworthensis	no	no	none
ntk_s_trem2	M0047_bin94		var_biomarker ~ dx	-0.0657867	0.0697191	-0.943597	0.345375	93.17	0.62	2694989	d__Bacteria	p__Pseudomonadota	c__Gammaproteobacteria	o__Burkholderiales	f__Burkholderiaceae_A	g__Sutterella	s__Sutterella wadsworthensis	no	no	none
ntk_s_trem2	M0047_bin94		var_biomarker ~ mars_age	0.0157365	0.00449086	3.50411	0.000458137	93.17	0.62	2694989	d__Bacteria	p__Pseudomonadota	c__Gammaproteobacteria	o__Burkholderiales	f__Burkholderiaceae_A	g__Sutterella	s__Sutterella wadsworthensis	no	no	none
ntk_s_trem2	M0047_bin94		var_biomarker ~ apoe4	0.0120416	0.0553756	0.217454	0.827855	93.17	0.62	2694989	d__Bacteria	p__Pseudomonadota	c__Gammaproteobacteria	o__Burkholderiales	f__Burkholderiaceae_A	g__Sutterella	s__Sutterella wadsworthensis	no	no	none
ntk_s_trem2	M0047_bin94		var_biomarker ~ ntk_table	0.125915	0.059264	2.12464	0.0336167	93.17	0.62	2694989	d__Bacteria	p__Pseudomonadota	c__Gammaproteobacteria	o__Burkholderiales	f__Burkholderiaceae_A	g__Sutterella	s__Sutterella wadsworthensis	no	no	none
ntk_s_trem2	M0047_bin94		var_biomarker ~ bristol_type_1_7	0.0307537	0.0236931	1.29801	0.194285	93.17	0.62	2694989	d__Bacteria	p__Pseudomonadota	c__Gammaproteobacteria	o__Burkholderiales	f__Burkholderiaceae_A	g__Sutterella	s__Sutterella wadsworthensis	no	no	none
ntk_s_trem2	M0047_bin97		var_biomarker ~ var_mb	-0.0218572	0.0136284	-1.6038	0.108758	98.39	0.12	1598207	d__Bacteria	p__Actinomycetota	c__Coriobacteriia	o__Coriobacteriales	f__Eggerthellaceae	g__Anaerotardibacter	s__Anaerotardibacter sp000435675	no	no	none
ntk_s_trem2	M0047_bin97		var_biomarker ~ sex	0.147411	0.0832092	1.77157	0.0764655	98.39	0.12	1598207	d__Bacteria	p__Actinomycetota	c__Coriobacteriia	o__Coriobacteriales	f__Eggerthellaceae	g__Anaerotardibacter	s__Anaerotardibacter sp000435675	no	no	none
ntk_s_trem2	M0047_bin97		var_biomarker ~ var_mb_by_sex	0.0220323	0.0205785	1.07065	0.284327	98.39	0.12	1598207	d__Bacteria	p__Actinomycetota	c__Coriobacteriia	o__Coriobacteriales	f__Eggerthellaceae	g__Anaerotardibacter	s__Anaerotardibacter sp000435675	no	no	none
ntk_s_trem2	M0047_bin97		var_biomarker ~ dx	-0.0807713	0.0769116	-1.05018	0.293633	98.39	0.12	1598207	d__Bacteria	p__Actinomycetota	c__Coriobacteriia	o__Coriobacteriales	f__Eggerthellaceae	g__Anaerotardibacter	s__Anaerotardibacter sp000435675	no	no	none
ntk_s_trem2	M0047_bin97		var_biomarker ~ mars_age	0.017415	0.00476918	3.65156	0.000260652	98.39	0.12	1598207	d__Bacteria	p__Actinomycetota	c__Coriobacteriia	o__Coriobacteriales	f__Eggerthellaceae	g__Anaerotardibacter	s__Anaerotardibacter sp000435675	no	no	none
ntk_s_trem2	M0047_bin97		var_biomarker ~ apoe4	0.0111735	0.0572981	0.195006	0.845388	98.39	0.12	1598207	d__Bacteria	p__Actinomycetota	c__Coriobacteriia	o__Coriobacteriales	f__Eggerthellaceae	g__Anaerotardibacter	s__Anaerotardibacter sp000435675	no	no	none
ntk_s_trem2	M0047_bin97		var_biomarker ~ ntk_table	0.140353	0.0590242	2.3779	0.0174117	98.39	0.12	1598207	d__Bacteria	p__Actinomycetota	c__Coriobacteriia	o__Coriobacteriales	f__Eggerthellaceae	g__Anaerotardibacter	s__Anaerotardibacter sp000435675	no	no	none
ntk_s_trem2	M0047_bin97		var_biomarker ~ bristol_type_1_7	0.0222706	0.0226933	0.981376	0.326407	98.39	0.12	1598207	d__Bacteria	p__Actinomycetota	c__Coriobacteriia	o__Coriobacteriales	f__Eggerthellaceae	g__Anaerotardibacter	s__Anaerotardibacter sp000435675	no	no	none
ntk_s_trem2	M0053_bin102		var_biomarker ~ var_mb	0.012308	0.039323	0.312998	0.754282	96.12	0	2009405	d__Bacteria	p__Bacillota_A	c__Clostridia	o__Oscillospirales	f__Acutalibacteraceae	g__UMGS1071	s__UMGS1071 sp900542375	no	no	none
ntk_s_trem2	M0053_bin102		var_biomarker ~ sex	0.175042	0.154555	1.13255	0.257401	96.12	0	2009405	d__Bacteria	p__Bacillota_A	c__Clostridia	o__Oscillospirales	f__Acutalibacteraceae	g__UMGS1071	s__UMGS1071 sp900542375	no	no	none
ntk_s_trem2	M0053_bin102		var_biomarker ~ var_mb_by_sex	-0.0497671	0.0676288	-0.735886	0.4618	96.12	0	2009405	d__Bacteria	p__Bacillota_A	c__Clostridia	o__Oscillospirales	f__Acutalibacteraceae	g__UMGS1071	s__UMGS1071 sp900542375	no	no	none
ntk_s_trem2	M0053_bin102		var_biomarker ~ dx	-0.0593241	0.0729227	-0.813519	0.41592	96.12	0	2009405	d__Bacteria	p__Bacillota_A	c__Clostridia	o__Oscillospirales	f__Acutalibacteraceae	g__UMGS1071	s__UMGS1071 sp900542375	no	no	none
ntk_s_trem2	M0053_bin102		var_biomarker ~ mars_age	0.0167179	0.00469745	3.55893	0.000372368	96.12	0	2009405	d__Bacteria	p__Bacillota_A	c__Clostridia	o__Oscillospirales	f__Acutalibacteraceae	g__UMGS1071	s__UMGS1071 sp900542375	no	no	none
ntk_s_trem2	M0053_bin102		var_biomarker ~ apoe4	0.00568183	0.0564736	0.10061	0.91986	96.12	0	2009405	d__Bacteria	p__Bacillota_A	c__Clostridia	o__Oscillospirales	f__Acutalibacteraceae	g__UMGS1071	s__UMGS1071 sp900542375	no	no	none
ntk_s_trem2	M0053_bin102		var_biomarker ~ ntk_table	0.146092	0.0672154	2.17349	0.0297432	96.12	0	2009405	d__Bacteria	p__Bacillota_A	c__Clostridia	o__Oscillospirales	f__Acutalibacteraceae	g__UMGS1071	s__UMGS1071 sp900542375	no	no	none
ntk_s_trem2	M0053_bin102		var_biomarker ~ bristol_type_1_7	0.0240832	0.0241711	0.996363	0.319074	96.12	0	2009405	d__Bacteria	p__Bacillota_A	c__Clostridia	o__Oscillospirales	f__Acutalibacteraceae	g__UMGS1071	s__UMGS1071 sp900542375	no	no	none
ntk_s_trem2	M0053_bin105		var_biomarker ~ var_mb	-0.0325811	0.0337003	-0.966791	0.333649	94.02	0.71	1931922	d__Bacteria	p__Bacillota_A	c__Clostridia	o__Peptostreptococcales	f__Anaerovoracaceae	g__Lentihominibacter	s__Lentihominibacter sp934281605	no	no	none
ntk_s_trem2	M0053_bin105		var_biomarker ~ sex	0.089187	0.0640905	1.39158	0.16405	94.02	0.71	1931922	d__Bacteria	p__Bacillota_A	c__Clostridia	o__Peptostreptococcales	f__Anaerovoracaceae	g__Lentihominibacter	s__Lentihominibacter sp934281605	no	no	none
ntk_s_trem2	M0053_bin105		var_biomarker ~ var_mb_by_sex	-0.0197687	0.0469737	-0.420846	0.673868	94.02	0.71	1931922	d__Bacteria	p__Bacillota_A	c__Clostridia	o__Peptostreptococcales	f__Anaerovoracaceae	g__Lentihominibacter	s__Lentihominibacter sp934281605	no	no	none
ntk_s_trem2	M0053_bin105		var_biomarker ~ dx	-0.0723015	0.0704681	-1.02602	0.304883	94.02	0.71	1931922	d__Bacteria	p__Bacillota_A	c__Clostridia	o__Peptostreptococcales	f__Anaerovoracaceae	g__Lentihominibacter	s__Lentihominibacter sp934281605	no	no	none
ntk_s_trem2	M0053_bin105		var_biomarker ~ mars_age	0.0168469	0.00466153	3.61402	0.000301486	94.02	0.71	1931922	d__Bacteria	p__Bacillota_A	c__Clostridia	o__Peptostreptococcales	f__Anaerovoracaceae	g__Lentihominibacter	s__Lentihominibacter sp934281605	no	no	none
ntk_s_trem2	M0053_bin105		var_biomarker ~ apoe4	0.0127827	0.0576501	0.22173	0.824524	94.02	0.71	1931922	d__Bacteria	p__Bacillota_A	c__Clostridia	o__Peptostreptococcales	f__Anaerovoracaceae	g__Lentihominibacter	s__Lentihominibacter sp934281605	no	no	none
ntk_s_trem2	M0053_bin105		var_biomarker ~ ntk_table	0.156444	0.0610365	2.56312	0.0103736	94.02	0.71	1931922	d__Bacteria	p__Bacillota_A	c__Clostridia	o__Peptostreptococcales	f__Anaerovoracaceae	g__Lentihominibacter	s__Lentihominibacter sp934281605	no	no	none
ntk_s_trem2	M0053_bin105		var_biomarker ~ bristol_type_1_7	0.0192621	0.0231521	0.831983	0.405418	94.02	0.71	1931922	d__Bacteria	p__Bacillota_A	c__Clostridia	o__Peptostreptococcales	f__Anaerovoracaceae	g__Lentihominibacter	s__Lentihominibacter sp934281605	no	no	none
ntk_s_trem2	M0053_bin123		var_biomarker ~ var_mb	0.00357597	0.0269399	0.132739	0.8944	98.87	0	2165646	d__Bacteria	p__Bacillota_A	c__Clostridia	o__Oscillospirales	f__Ruminococcaceae	g__Faecalibacterium	s__Faecalibacterium prausnitzii	no	yes	butyrate
ntk_s_trem2	M0053_bin123		var_biomarker ~ sex	0.0576663	0.0575591	1.00186	0.31641	98.87	0	2165646	d__Bacteria	p__Bacillota_A	c__Clostridia	o__Oscillospirales	f__Ruminococcaceae	g__Faecalibacterium	s__Faecalibacterium prausnitzii	no	yes	butyrate
ntk_s_trem2	M0053_bin123		var_biomarker ~ var_mb_by_sex	0.0473726	0.042688	1.10974	0.267111	98.87	0	2165646	d__Bacteria	p__Bacillota_A	c__Clostridia	o__Oscillospirales	f__Ruminococcaceae	g__Faecalibacterium	s__Faecalibacterium prausnitzii	no	yes	butyrate
ntk_s_trem2	M0053_bin123		var_biomarker ~ dx	-0.0401718	0.0763411	-0.526215	0.598739	98.87	0	2165646	d__Bacteria	p__Bacillota_A	c__Clostridia	o__Oscillospirales	f__Ruminococcaceae	g__Faecalibacterium	s__Faecalibacterium prausnitzii	no	yes	butyrate
ntk_s_trem2	M0053_bin123		var_biomarker ~ mars_age	0.0177784	0.00482237	3.68665	0.000227222	98.87	0	2165646	d__Bacteria	p__Bacillota_A	c__Clostridia	o__Oscillospirales	f__Ruminococcaceae	g__Faecalibacterium	s__Faecalibacterium prausnitzii	no	yes	butyrate
ntk_s_trem2	M0053_bin123		var_biomarker ~ apoe4	0.0198823	0.0568268	0.349875	0.726433	98.87	0	2165646	d__Bacteria	p__Bacillota_A	c__Clostridia	o__Oscillospirales	f__Ruminococcaceae	g__Faecalibacterium	s__Faecalibacterium prausnitzii	no	yes	butyrate
ntk_s_trem2	M0053_bin123		var_biomarker ~ ntk_table	0.146575	0.0590017	2.48425	0.0129825	98.87	0	2165646	d__Bacteria	p__Bacillota_A	c__Clostridia	o__Oscillospirales	f__Ruminococcaceae	g__Faecalibacterium	s__Faecalibacterium prausnitzii	no	yes	butyrate
ntk_s_trem2	M0053_bin123		var_biomarker ~ bristol_type_1_7	0.0244186	0.0242335	1.00764	0.313627	98.87	0	2165646	d__Bacteria	p__Bacillota_A	c__Clostridia	o__Oscillospirales	f__Ruminococcaceae	g__Faecalibacterium	s__Faecalibacterium prausnitzii	no	yes	butyrate
ntk_s_trem2	M0053_bin127		var_biomarker ~ var_mb	-0.00552942	0.0112427	-0.491824	0.622844	97.85	0	1745458	d__Bacteria	p__Pseudomonadota	c__Alphaproteobacteria	o__RF32	f__CAG-239	g__Scatacola_A	s__Scatacola_A faecigallinarum	no	no	none
ntk_s_trem2	M0053_bin127		var_biomarker ~ sex	-0.00417112	0.0875686	-0.0476326	0.962009	97.85	0	1745458	d__Bacteria	p__Pseudomonadota	c__Alphaproteobacteria	o__RF32	f__CAG-239	g__Scatacola_A	s__Scatacola_A faecigallinarum	no	no	none
ntk_s_trem2	M0053_bin127		var_biomarker ~ var_mb_by_sex	-0.0199379	0.0180867	-1.10235	0.27031	97.85	0	1745458	d__Bacteria	p__Pseudomonadota	c__Alphaproteobacteria	o__RF32	f__CAG-239	g__Scatacola_A	s__Scatacola_A faecigallinarum	no	no	none
ntk_s_trem2	M0053_bin127		var_biomarker ~ dx	-0.0750528	0.0711273	-1.05519	0.291339	97.85	0	1745458	d__Bacteria	p__Pseudomonadota	c__Alphaproteobacteria	o__RF32	f__CAG-239	g__Scatacola_A	s__Scatacola_A faecigallinarum	no	no	none
ntk_s_trem2	M0053_bin127		var_biomarker ~ mars_age	0.0176617	0.00462604	3.81788	0.000134604	97.85	0	1745458	d__Bacteria	p__Pseudomonadota	c__Alphaproteobacteria	o__RF32	f__CAG-239	g__Scatacola_A	s__Scatacola_A faecigallinarum	no	no	none
ntk_s_trem2	M0053_bin127		var_biomarker ~ apoe4	-0.0066026	0.0584228	-0.113014	0.910019	97.85	0	1745458	d__Bacteria	p__Pseudomonadota	c__Alphaproteobacteria	o__RF32	f__CAG-239	g__Scatacola_A	s__Scatacola_A faecigallinarum	no	no	none
ntk_s_trem2	M0053_bin127		var_biomarker ~ ntk_table	0.141278	0.0600939	2.35095	0.0187257	97.85	0	1745458	d__Bacteria	p__Pseudomonadota	c__Alphaproteobacteria	o__RF32	f__CAG-239	g__Scatacola_A	s__Scatacola_A faecigallinarum	no	no	none
ntk_s_trem2	M0053_bin127		var_biomarker ~ bristol_type_1_7	0.0217078	0.0236	0.919822	0.357666	97.85	0	1745458	d__Bacteria	p__Pseudomonadota	c__Alphaproteobacteria	o__RF32	f__CAG-239	g__Scatacola_A	s__Scatacola_A faecigallinarum	no	no	none
ntk_s_trem2	M0053_bin136		var_biomarker ~ var_mb	0.0302547	0.0468172	0.646231	0.51813	94.34	3.86	2747918	d__Bacteria	p__Bacillota	c__Bacilli	o__Erysipelotrichales	f__Erysipelotrichaceae	g__Amedibacterium	s__Amedibacterium intestinale	no	no	none
ntk_s_trem2	M0053_bin136		var_biomarker ~ sex	0.153294	0.25628	0.598149	0.549741	94.34	3.86	2747918	d__Bacteria	p__Bacillota	c__Bacilli	o__Erysipelotrichales	f__Erysipelotrichaceae	g__Amedibacterium	s__Amedibacterium intestinale	no	no	none
ntk_s_trem2	M0053_bin136		var_biomarker ~ var_mb_by_sex	-0.0259642	0.0862767	-0.300941	0.763459	94.34	3.86	2747918	d__Bacteria	p__Bacillota	c__Bacilli	o__Erysipelotrichales	f__Erysipelotrichaceae	g__Amedibacterium	s__Amedibacterium intestinale	no	no	none
ntk_s_trem2	M0053_bin136		var_biomarker ~ dx	-0.0653437	0.0741386	-0.881372	0.378117	94.34	3.86	2747918	d__Bacteria	p__Bacillota	c__Bacilli	o__Erysipelotrichales	f__Erysipelotrichaceae	g__Amedibacterium	s__Amedibacterium intestinale	no	no	none
ntk_s_trem2	M0053_bin136		var_biomarker ~ mars_age	0.0167962	0.00460037	3.65106	0.000261158	94.34	3.86	2747918	d__Bacteria	p__Bacillota	c__Bacilli	o__Erysipelotrichales	f__Erysipelotrichaceae	g__Amedibacterium	s__Amedibacterium intestinale	no	no	none
ntk_s_trem2	M0053_bin136		var_biomarker ~ apoe4	0.00703779	0.058064	0.121208	0.903527	94.34	3.86	2747918	d__Bacteria	p__Bacillota	c__Bacilli	o__Erysipelotrichales	f__Erysipelotrichaceae	g__Amedibacterium	s__Amedibacterium intestinale	no	no	none
ntk_s_trem2	M0053_bin136		var_biomarker ~ ntk_table	0.136025	0.0623466	2.18176	0.0291272	94.34	3.86	2747918	d__Bacteria	p__Bacillota	c__Bacilli	o__Erysipelotrichales	f__Erysipelotrichaceae	g__Amedibacterium	s__Amedibacterium intestinale	no	no	none
ntk_s_trem2	M0053_bin136		var_biomarker ~ bristol_type_1_7	0.0236284	0.0237728	0.993923	0.32026	94.34	3.86	2747918	d__Bacteria	p__Bacillota	c__Bacilli	o__Erysipelotrichales	f__Erysipelotrichaceae	g__Amedibacterium	s__Amedibacterium intestinale	no	no	none
ntk_s_trem2	M0053_bin137		var_biomarker ~ var_mb	0.00174101	0.0318797	0.054612	0.956448	97.11	1.02	2346980	d__Bacteria	p__Bacillota_A	c__Clostridia	o__Oscillospirales	f__Ruminococcaceae	g__Faecalibacterium	s__Faecalibacterium duncaniae	no	yes	butyrate
ntk_s_trem2	M0053_bin137		var_biomarker ~ sex	0.0680666	0.0687911	0.989468	0.322434	97.11	1.02	2346980	d__Bacteria	p__Bacillota_A	c__Clostridia	o__Oscillospirales	f__Ruminococcaceae	g__Faecalibacterium	s__Faecalibacterium duncaniae	no	yes	butyrate
ntk_s_trem2	M0053_bin137		var_biomarker ~ var_mb_by_sex	0.0131133	0.0408792	0.320781	0.748376	97.11	1.02	2346980	d__Bacteria	p__Bacillota_A	c__Clostridia	o__Oscillospirales	f__Ruminococcaceae	g__Faecalibacterium	s__Faecalibacterium duncaniae	no	yes	butyrate
ntk_s_trem2	M0053_bin137		var_biomarker ~ dx	-0.0720091	0.0756747	-0.95156	0.34132	97.11	1.02	2346980	d__Bacteria	p__Bacillota_A	c__Clostridia	o__Oscillospirales	f__Ruminococcaceae	g__Faecalibacterium	s__Faecalibacterium duncaniae	no	yes	butyrate
ntk_s_trem2	M0053_bin137		var_biomarker ~ mars_age	0.0166915	0.00465162	3.58831	0.000332824	97.11	1.02	2346980	d__Bacteria	p__Bacillota_A	c__Clostridia	o__Oscillospirales	f__Ruminococcaceae	g__Faecalibacterium	s__Faecalibacterium duncaniae	no	yes	butyrate
ntk_s_trem2	M0053_bin137		var_biomarker ~ apoe4	0.0102141	0.0574745	0.177715	0.858947	97.11	1.02	2346980	d__Bacteria	p__Bacillota_A	c__Clostridia	o__Oscillospirales	f__Ruminococcaceae	g__Faecalibacterium	s__Faecalibacterium duncaniae	no	yes	butyrate
ntk_s_trem2	M0053_bin137		var_biomarker ~ ntk_table	0.13863	0.0604293	2.29408	0.0217857	97.11	1.02	2346980	d__Bacteria	p__Bacillota_A	c__Clostridia	o__Oscillospirales	f__Ruminococcaceae	g__Faecalibacterium	s__Faecalibacterium duncaniae	no	yes	butyrate
ntk_s_trem2	M0053_bin137		var_biomarker ~ bristol_type_1_7	0.0239301	0.0239716	0.998266	0.31815	97.11	1.02	2346980	d__Bacteria	p__Bacillota_A	c__Clostridia	o__Oscillospirales	f__Ruminococcaceae	g__Faecalibacterium	s__Faecalibacterium duncaniae	no	yes	butyrate
ntk_s_trem2	M0053_bin2		var_biomarker ~ var_mb	0.0223289	0.0231812	0.963232	0.335431	96.25	0.62	2128814	d__Bacteria	p__Pseudomonadota	c__Gammaproteobacteria	o__Burkholderiales	f__Burkholderiaceae_A	g__Duodenibacillus	s__Duodenibacillus intestinigallinarum	no	no	none
ntk_s_trem2	M0053_bin2		var_biomarker ~ sex	0.0533974	0.155718	0.342911	0.731666	96.25	0.62	2128814	d__Bacteria	p__Pseudomonadota	c__Gammaproteobacteria	o__Burkholderiales	f__Burkholderiaceae_A	g__Duodenibacillus	s__Duodenibacillus intestinigallinarum	no	no	none
ntk_s_trem2	M0053_bin2		var_biomarker ~ var_mb_by_sex	-0.00572938	0.0293755	-0.195039	0.845362	96.25	0.62	2128814	d__Bacteria	p__Pseudomonadota	c__Gammaproteobacteria	o__Burkholderiales	f__Burkholderiaceae_A	g__Duodenibacillus	s__Duodenibacillus intestinigallinarum	no	no	none
ntk_s_trem2	M0053_bin2		var_biomarker ~ dx	-0.0436856	0.0702498	-0.621861	0.534033	96.25	0.62	2128814	d__Bacteria	p__Pseudomonadota	c__Gammaproteobacteria	o__Burkholderiales	f__Burkholderiaceae_A	g__Duodenibacillus	s__Duodenibacillus intestinigallinarum	no	no	none
ntk_s_trem2	M0053_bin2		var_biomarker ~ mars_age	0.0162249	0.00456397	3.55501	0.000377972	96.25	0.62	2128814	d__Bacteria	p__Pseudomonadota	c__Gammaproteobacteria	o__Burkholderiales	f__Burkholderiaceae_A	g__Duodenibacillus	s__Duodenibacillus intestinigallinarum	no	no	none
ntk_s_trem2	M0053_bin2		var_biomarker ~ apoe4	0.00903981	0.0557243	0.162224	0.871129	96.25	0.62	2128814	d__Bacteria	p__Pseudomonadota	c__Gammaproteobacteria	o__Burkholderiales	f__Burkholderiaceae_A	g__Duodenibacillus	s__Duodenibacillus intestinigallinarum	no	no	none
ntk_s_trem2	M0053_bin2		var_biomarker ~ ntk_table	0.137756	0.0581238	2.37004	0.0177862	96.25	0.62	2128814	d__Bacteria	p__Pseudomonadota	c__Gammaproteobacteria	o__Burkholderiales	f__Burkholderiaceae_A	g__Duodenibacillus	s__Duodenibacillus intestinigallinarum	no	no	none
ntk_s_trem2	M0053_bin2		var_biomarker ~ bristol_type_1_7	0.0237106	0.0232377	1.02035	0.307563	96.25	0.62	2128814	d__Bacteria	p__Pseudomonadota	c__Gammaproteobacteria	o__Burkholderiales	f__Burkholderiaceae_A	g__Duodenibacillus	s__Duodenibacillus intestinigallinarum	no	no	none
ntk_s_trem2	M0053_bin21		var_biomarker ~ var_mb	0.0057558	0.00947342	0.607574	0.54347	97.96	0	3000705	d__Bacteria	p__Verrucomicrobiota	c__Verrucomicrobiae	o__Verrucomicrobiales	f__Akkermansiaceae	g__Akkermansia	s__Akkermansia muciniphila_B	yes	no	propionate
ntk_s_trem2	M0053_bin21		var_biomarker ~ sex	0.0653804	0.0765647	0.853923	0.393148	97.96	0	3000705	d__Bacteria	p__Verrucomicrobiota	c__Verrucomicrobiae	o__Verrucomicrobiales	f__Akkermansiaceae	g__Akkermansia	s__Akkermansia muciniphila_B	yes	no	propionate
ntk_s_trem2	M0053_bin21		var_biomarker ~ var_mb_by_sex	-0.00604994	0.0146887	-0.411878	0.680429	97.96	0	3000705	d__Bacteria	p__Verrucomicrobiota	c__Verrucomicrobiae	o__Verrucomicrobiales	f__Akkermansiaceae	g__Akkermansia	s__Akkermansia muciniphila_B	yes	no	propionate
ntk_s_trem2	M0053_bin21		var_biomarker ~ dx	-0.0651824	0.0723757	-0.900612	0.367795	97.96	0	3000705	d__Bacteria	p__Verrucomicrobiota	c__Verrucomicrobiae	o__Verrucomicrobiales	f__Akkermansiaceae	g__Akkermansia	s__Akkermansia muciniphila_B	yes	no	propionate
ntk_s_trem2	M0053_bin21		var_biomarker ~ mars_age	0.01694	0.00471897	3.58976	0.000330985	97.96	0	3000705	d__Bacteria	p__Verrucomicrobiota	c__Verrucomicrobiae	o__Verrucomicrobiales	f__Akkermansiaceae	g__Akkermansia	s__Akkermansia muciniphila_B	yes	no	propionate
ntk_s_trem2	M0053_bin21		var_biomarker ~ apoe4	0.00734725	0.0568626	0.129211	0.897191	97.96	0	3000705	d__Bacteria	p__Verrucomicrobiota	c__Verrucomicrobiae	o__Verrucomicrobiales	f__Akkermansiaceae	g__Akkermansia	s__Akkermansia muciniphila_B	yes	no	propionate
ntk_s_trem2	M0053_bin21		var_biomarker ~ ntk_table	0.138874	0.0598628	2.31987	0.0203477	97.96	0	3000705	d__Bacteria	p__Verrucomicrobiota	c__Verrucomicrobiae	o__Verrucomicrobiales	f__Akkermansiaceae	g__Akkermansia	s__Akkermansia muciniphila_B	yes	no	propionate
ntk_s_trem2	M0053_bin21		var_biomarker ~ bristol_type_1_7	0.0240876	0.0236379	1.01903	0.308191	97.96	0	3000705	d__Bacteria	p__Verrucomicrobiota	c__Verrucomicrobiae	o__Verrucomicrobiales	f__Akkermansiaceae	g__Akkermansia	s__Akkermansia muciniphila_B	yes	no	propionate
ntk_s_trem2	M0053_bin45		var_biomarker ~ var_mb	-0.027473	0.025032	-1.09751	0.272417	95.91	0	2471590	d__Bacteria	p__Bacillota	c__Bacilli	o__Erysipelotrichales	f__Coprobacillaceae	g__Faecalibacillus	s__Faecalibacillus sp900544435	no	no	none
ntk_s_trem2	M0053_bin45		var_biomarker ~ sex	0.0951617	0.0624843	1.52297	0.127766	95.91	0	2471590	d__Bacteria	p__Bacillota	c__Bacilli	o__Erysipelotrichales	f__Coprobacillaceae	g__Faecalibacillus	s__Faecalibacillus sp900544435	no	no	none
ntk_s_trem2	M0053_bin45		var_biomarker ~ var_mb_by_sex	0.00538099	0.0321663	0.167286	0.867145	95.91	0	2471590	d__Bacteria	p__Bacillota	c__Bacilli	o__Erysipelotrichales	f__Coprobacillaceae	g__Faecalibacillus	s__Faecalibacillus sp900544435	no	no	none
ntk_s_trem2	M0053_bin45		var_biomarker ~ dx	-0.032211	0.0752906	-0.427823	0.66878	95.91	0	2471590	d__Bacteria	p__Bacillota	c__Bacilli	o__Erysipelotrichales	f__Coprobacillaceae	g__Faecalibacillus	s__Faecalibacillus sp900544435	no	no	none
ntk_s_trem2	M0053_bin45		var_biomarker ~ mars_age	0.0164236	0.00465999	3.52439	0.000424459	95.91	0	2471590	d__Bacteria	p__Bacillota	c__Bacilli	o__Erysipelotrichales	f__Coprobacillaceae	g__Faecalibacillus	s__Faecalibacillus sp900544435	no	no	none
ntk_s_trem2	M0053_bin45		var_biomarker ~ apoe4	-0.000731352	0.0580185	-0.0126055	0.989943	95.91	0	2471590	d__Bacteria	p__Bacillota	c__Bacilli	o__Erysipelotrichales	f__Coprobacillaceae	g__Faecalibacillus	s__Faecalibacillus sp900544435	no	no	none
ntk_s_trem2	M0053_bin45		var_biomarker ~ ntk_table	0.141888	0.059431	2.38743	0.0169664	95.91	0	2471590	d__Bacteria	p__Bacillota	c__Bacilli	o__Erysipelotrichales	f__Coprobacillaceae	g__Faecalibacillus	s__Faecalibacillus sp900544435	no	no	none
ntk_s_trem2	M0053_bin45		var_biomarker ~ bristol_type_1_7	0.0240804	0.0232043	1.03776	0.299384	95.91	0	2471590	d__Bacteria	p__Bacillota	c__Bacilli	o__Erysipelotrichales	f__Coprobacillaceae	g__Faecalibacillus	s__Faecalibacillus sp900544435	no	no	none
ntk_s_trem2	M0053_bin52		var_biomarker ~ var_mb	0.0103597	0.0170718	0.606829	0.543964	97.19	1.68	2539621	d__Bacteria	p__Bacillota_A	c__Clostridia	o__Oscillospirales	f__Acutalibacteraceae	g__UMGS1623	s__UMGS1623 sp934647945	no	no	none
ntk_s_trem2	M0053_bin52		var_biomarker ~ sex	0.0903424	0.0606588	1.48935	0.136394	97.19	1.68	2539621	d__Bacteria	p__Bacillota_A	c__Clostridia	o__Oscillospirales	f__Acutalibacteraceae	g__UMGS1623	s__UMGS1623 sp934647945	no	no	none
ntk_s_trem2	M0053_bin52		var_biomarker ~ var_mb_by_sex	0.00916655	0.030759	0.298012	0.765694	97.19	1.68	2539621	d__Bacteria	p__Bacillota_A	c__Clostridia	o__Oscillospirales	f__Acutalibacteraceae	g__UMGS1623	s__UMGS1623 sp934647945	no	no	none
ntk_s_trem2	M0053_bin52		var_biomarker ~ dx	-0.0608905	0.0744412	-0.817968	0.413376	97.19	1.68	2539621	d__Bacteria	p__Bacillota_A	c__Clostridia	o__Oscillospirales	f__Acutalibacteraceae	g__UMGS1623	s__UMGS1623 sp934647945	no	no	none
ntk_s_trem2	M0053_bin52		var_biomarker ~ mars_age	0.0152975	0.00494683	3.09239	0.00198555	97.19	1.68	2539621	d__Bacteria	p__Bacillota_A	c__Clostridia	o__Oscillospirales	f__Acutalibacteraceae	g__UMGS1623	s__UMGS1623 sp934647945	no	no	none
ntk_s_trem2	M0053_bin52		var_biomarker ~ apoe4	0.012481	0.0578692	0.215676	0.82924	97.19	1.68	2539621	d__Bacteria	p__Bacillota_A	c__Clostridia	o__Oscillospirales	f__Acutalibacteraceae	g__UMGS1623	s__UMGS1623 sp934647945	no	no	none
ntk_s_trem2	M0053_bin52		var_biomarker ~ ntk_table	0.139976	0.0608446	2.30055	0.021417	97.19	1.68	2539621	d__Bacteria	p__Bacillota_A	c__Clostridia	o__Oscillospirales	f__Acutalibacteraceae	g__UMGS1623	s__UMGS1623 sp934647945	no	no	none
ntk_s_trem2	M0053_bin52		var_biomarker ~ bristol_type_1_7	0.029446	0.0239895	1.22745	0.219652	97.19	1.68	2539621	d__Bacteria	p__Bacillota_A	c__Clostridia	o__Oscillospirales	f__Acutalibacteraceae	g__UMGS1623	s__UMGS1623 sp934647945	no	no	none
ntk_s_trem2	M0053_bin68		var_biomarker ~ var_mb	-0.0422552	0.0286865	-1.473	0.14075	100	0.27	2702343	d__Bacteria	p__Actinomycetota	c__Coriobacteriia	o__Coriobacteriales	f__Eggerthellaceae	g__Adlercreutzia	s__Adlercreutzia equolifaciens	no	no	none
ntk_s_trem2	M0053_bin68		var_biomarker ~ sex	0.0854172	0.0690822	1.23646	0.216289	100	0.27	2702343	d__Bacteria	p__Actinomycetota	c__Coriobacteriia	o__Coriobacteriales	f__Eggerthellaceae	g__Adlercreutzia	s__Adlercreutzia equolifaciens	no	no	none
ntk_s_trem2	M0053_bin68		var_biomarker ~ var_mb_by_sex	0.0107921	0.0519977	0.207549	0.835581	100	0.27	2702343	d__Bacteria	p__Actinomycetota	c__Coriobacteriia	o__Coriobacteriales	f__Eggerthellaceae	g__Adlercreutzia	s__Adlercreutzia equolifaciens	no	no	none
ntk_s_trem2	M0053_bin68		var_biomarker ~ dx	-0.0583891	0.0691558	-0.844312	0.398495	100	0.27	2702343	d__Bacteria	p__Actinomycetota	c__Coriobacteriia	o__Coriobacteriales	f__Eggerthellaceae	g__Adlercreutzia	s__Adlercreutzia equolifaciens	no	no	none
ntk_s_trem2	M0053_bin68		var_biomarker ~ mars_age	0.0176421	0.00476065	3.70582	0.000210711	100	0.27	2702343	d__Bacteria	p__Actinomycetota	c__Coriobacteriia	o__Coriobacteriales	f__Eggerthellaceae	g__Adlercreutzia	s__Adlercreutzia equolifaciens	no	no	none
ntk_s_trem2	M0053_bin68		var_biomarker ~ apoe4	0.0126227	0.0569268	0.221735	0.82452	100	0.27	2702343	d__Bacteria	p__Actinomycetota	c__Coriobacteriia	o__Coriobacteriales	f__Eggerthellaceae	g__Adlercreutzia	s__Adlercreutzia equolifaciens	no	no	none
ntk_s_trem2	M0053_bin68		var_biomarker ~ ntk_table	0.160194	0.0628712	2.54797	0.0108352	100	0.27	2702343	d__Bacteria	p__Actinomycetota	c__Coriobacteriia	o__Coriobacteriales	f__Eggerthellaceae	g__Adlercreutzia	s__Adlercreutzia equolifaciens	no	no	none
ntk_s_trem2	M0053_bin68		var_biomarker ~ bristol_type_1_7	0.0155032	0.0222314	0.697359	0.485578	100	0.27	2702343	d__Bacteria	p__Actinomycetota	c__Coriobacteriia	o__Coriobacteriales	f__Eggerthellaceae	g__Adlercreutzia	s__Adlercreutzia equolifaciens	no	no	none
ntk_s_trem2	M0053_bin77		var_biomarker ~ var_mb	0.114382	0.0289184	3.95535	7.64235357830767e-05	98.82	0.59	2432127	d__Bacteria	p__Desulfobacterota	c__Desulfovibrionia	o__Desulfovibrionales	f__Desulfovibrionaceae	g__Desulfovibrio	s__Desulfovibrio piger_A	no	no	none
ntk_s_trem2	M0053_bin77		var_biomarker ~ sex	-0.184787	0.132779	-1.39169	0.164017	98.82	0.59	2432127	d__Bacteria	p__Desulfobacterota	c__Desulfovibrionia	o__Desulfovibrionales	f__Desulfovibrionaceae	g__Desulfovibrio	s__Desulfovibrio piger_A	no	no	none
ntk_s_trem2	M0053_bin77		var_biomarker ~ var_mb_by_sex	-0.0906597	0.0381202	-2.37826	0.0173946	98.82	0.59	2432127	d__Bacteria	p__Desulfobacterota	c__Desulfovibrionia	o__Desulfovibrionales	f__Desulfovibrionaceae	g__Desulfovibrio	s__Desulfovibrio piger_A	no	no	none
ntk_s_trem2	M0053_bin77		var_biomarker ~ dx	-0.061102	0.0677171	-0.902313	0.366891	98.82	0.59	2432127	d__Bacteria	p__Desulfobacterota	c__Desulfovibrionia	o__Desulfovibrionales	f__Desulfovibrionaceae	g__Desulfovibrio	s__Desulfovibrio piger_A	no	no	none
ntk_s_trem2	M0053_bin77		var_biomarker ~ mars_age	0.016927	0.00447688	3.78099	0.000156206	98.82	0.59	2432127	d__Bacteria	p__Desulfobacterota	c__Desulfovibrionia	o__Desulfovibrionales	f__Desulfovibrionaceae	g__Desulfovibrio	s__Desulfovibrio piger_A	no	no	none
ntk_s_trem2	M0053_bin77		var_biomarker ~ apoe4	0.0226376	0.0555733	0.407348	0.683753	98.82	0.59	2432127	d__Bacteria	p__Desulfobacterota	c__Desulfovibrionia	o__Desulfovibrionales	f__Desulfovibrionaceae	g__Desulfovibrio	s__Desulfovibrio piger_A	no	no	none
ntk_s_trem2	M0053_bin77		var_biomarker ~ ntk_table	0.163586	0.0533804	3.06453	0.00218011	98.82	0.59	2432127	d__Bacteria	p__Desulfobacterota	c__Desulfovibrionia	o__Desulfovibrionales	f__Desulfovibrionaceae	g__Desulfovibrio	s__Desulfovibrio piger_A	no	no	none
ntk_s_trem2	M0053_bin77		var_biomarker ~ bristol_type_1_7	0.0369103	0.0218038	1.69284	0.0904868	98.82	0.59	2432127	d__Bacteria	p__Desulfobacterota	c__Desulfovibrionia	o__Desulfovibrionales	f__Desulfovibrionaceae	g__Desulfovibrio	s__Desulfovibrio piger_A	no	no	none
ntk_s_trem2	M0056_bin106		var_biomarker ~ var_mb	-0.0152949	0.0223634	-0.683925	0.494022	98.66	0	2709108	d__Bacteria	p__Bacillota_A	c__Clostridia	o__Lachnospirales	f__Lachnospiraceae	g__Butyribacter	s__Butyribacter sp003529475	no	yes	butyrate
ntk_s_trem2	M0056_bin106		var_biomarker ~ sex	0.101735	0.0795202	1.27936	0.200769	98.66	0	2709108	d__Bacteria	p__Bacillota_A	c__Clostridia	o__Lachnospirales	f__Lachnospiraceae	g__Butyribacter	s__Butyribacter sp003529475	no	yes	butyrate
ntk_s_trem2	M0056_bin106		var_biomarker ~ var_mb_by_sex	-0.0134646	0.0345904	-0.389259	0.697085	98.66	0	2709108	d__Bacteria	p__Bacillota_A	c__Clostridia	o__Lachnospirales	f__Lachnospiraceae	g__Butyribacter	s__Butyribacter sp003529475	no	yes	butyrate
ntk_s_trem2	M0056_bin106		var_biomarker ~ dx	-0.0534914	0.0823696	-0.649407	0.516075	98.66	0	2709108	d__Bacteria	p__Bacillota_A	c__Clostridia	o__Lachnospirales	f__Lachnospiraceae	g__Butyribacter	s__Butyribacter sp003529475	no	yes	butyrate
ntk_s_trem2	M0056_bin106		var_biomarker ~ mars_age	0.0168734	0.00466984	3.61327	0.000302359	98.66	0	2709108	d__Bacteria	p__Bacillota_A	c__Clostridia	o__Lachnospirales	f__Lachnospiraceae	g__Butyribacter	s__Butyribacter sp003529475	no	yes	butyrate
ntk_s_trem2	M0056_bin106		var_biomarker ~ apoe4	0.0143632	0.0566678	0.253463	0.79991	98.66	0	2709108	d__Bacteria	p__Bacillota_A	c__Clostridia	o__Lachnospirales	f__Lachnospiraceae	g__Butyribacter	s__Butyribacter sp003529475	no	yes	butyrate
ntk_s_trem2	M0056_bin106		var_biomarker ~ ntk_table	0.138264	0.0595615	2.32136	0.0202675	98.66	0	2709108	d__Bacteria	p__Bacillota_A	c__Clostridia	o__Lachnospirales	f__Lachnospiraceae	g__Butyribacter	s__Butyribacter sp003529475	no	yes	butyrate
ntk_s_trem2	M0056_bin106		var_biomarker ~ bristol_type_1_7	0.0258765	0.0238046	1.08704	0.27702	98.66	0	2709108	d__Bacteria	p__Bacillota_A	c__Clostridia	o__Lachnospirales	f__Lachnospiraceae	g__Butyribacter	s__Butyribacter sp003529475	no	yes	butyrate
ntk_s_trem2	M0056_bin127		var_biomarker ~ var_mb	-0.020936	0.0217389	-0.963064	0.335515	93.35	1.34	2098266	d__Bacteria	p__Bacillota_A	c__Clostridia	o__Oscillospirales	f__Oscillospiraceae	g__CAG-170	s__CAG-170 sp003516765	no	no	none
ntk_s_trem2	M0056_bin127		var_biomarker ~ sex	0.0747226	0.0617616	1.20985	0.226335	93.35	1.34	2098266	d__Bacteria	p__Bacillota_A	c__Clostridia	o__Oscillospirales	f__Oscillospiraceae	g__CAG-170	s__CAG-170 sp003516765	no	no	none
ntk_s_trem2	M0056_bin127		var_biomarker ~ var_mb_by_sex	0.05634	0.0324099	1.73836	0.082148	93.35	1.34	2098266	d__Bacteria	p__Bacillota_A	c__Clostridia	o__Oscillospirales	f__Oscillospiraceae	g__CAG-170	s__CAG-170 sp003516765	no	no	none
ntk_s_trem2	M0056_bin127		var_biomarker ~ dx	-0.0561651	0.0744281	-0.754622	0.450476	93.35	1.34	2098266	d__Bacteria	p__Bacillota_A	c__Clostridia	o__Oscillospirales	f__Oscillospiraceae	g__CAG-170	s__CAG-170 sp003516765	no	no	none
ntk_s_trem2	M0056_bin127		var_biomarker ~ mars_age	0.0155294	0.00457181	3.39678	0.000681838	93.35	1.34	2098266	d__Bacteria	p__Bacillota_A	c__Clostridia	o__Oscillospirales	f__Oscillospiraceae	g__CAG-170	s__CAG-170 sp003516765	no	no	none
ntk_s_trem2	M0056_bin127		var_biomarker ~ apoe4	0.00592358	0.0588118	0.100721	0.919772	93.35	1.34	2098266	d__Bacteria	p__Bacillota_A	c__Clostridia	o__Oscillospirales	f__Oscillospiraceae	g__CAG-170	s__CAG-170 sp003516765	no	no	none
ntk_s_trem2	M0056_bin127		var_biomarker ~ ntk_table	0.138779	0.0594067	2.33609	0.0194865	93.35	1.34	2098266	d__Bacteria	p__Bacillota_A	c__Clostridia	o__Oscillospirales	f__Oscillospiraceae	g__CAG-170	s__CAG-170 sp003516765	no	no	none
ntk_s_trem2	M0056_bin127		var_biomarker ~ bristol_type_1_7	0.0267725	0.0249165	1.07449	0.282602	93.35	1.34	2098266	d__Bacteria	p__Bacillota_A	c__Clostridia	o__Oscillospirales	f__Oscillospiraceae	g__CAG-170	s__CAG-170 sp003516765	no	no	none
ntk_s_trem2	M0056_bin130		var_biomarker ~ var_mb	-0.0540683	0.0450052	-1.20138	0.229604	96.14	1.2	3129275	d__Bacteria	p__Bacillota_A	c__Clostridia	o__Lachnospirales	f__Lachnospiraceae	g__Agathobacter	s__Agathobacter sp900550545	no	yes	butyrate
ntk_s_trem2	M0056_bin130		var_biomarker ~ sex	0.164992	0.196445	0.839892	0.400969	96.14	1.2	3129275	d__Bacteria	p__Bacillota_A	c__Clostridia	o__Lachnospirales	f__Lachnospiraceae	g__Agathobacter	s__Agathobacter sp900550545	no	yes	butyrate
ntk_s_trem2	M0056_bin130		var_biomarker ~ var_mb_by_sex	-0.0319541	0.0735925	-0.434203	0.664141	96.14	1.2	3129275	d__Bacteria	p__Bacillota_A	c__Clostridia	o__Lachnospirales	f__Lachnospiraceae	g__Agathobacter	s__Agathobacter sp900550545	no	yes	butyrate
ntk_s_trem2	M0056_bin130		var_biomarker ~ dx	-0.0654096	0.0773386	-0.845756	0.397689	96.14	1.2	3129275	d__Bacteria	p__Bacillota_A	c__Clostridia	o__Lachnospirales	f__Lachnospiraceae	g__Agathobacter	s__Agathobacter sp900550545	no	yes	butyrate
ntk_s_trem2	M0056_bin130		var_biomarker ~ mars_age	0.0156921	0.00442824	3.54364	0.000394651	96.14	1.2	3129275	d__Bacteria	p__Bacillota_A	c__Clostridia	o__Lachnospirales	f__Lachnospiraceae	g__Agathobacter	s__Agathobacter sp900550545	no	yes	butyrate
ntk_s_trem2	M0056_bin130		var_biomarker ~ apoe4	0.0166691	0.058208	0.286371	0.774594	96.14	1.2	3129275	d__Bacteria	p__Bacillota_A	c__Clostridia	o__Lachnospirales	f__Lachnospiraceae	g__Agathobacter	s__Agathobacter sp900550545	no	yes	butyrate
ntk_s_trem2	M0056_bin130		var_biomarker ~ ntk_table	0.142111	0.0595041	2.38826	0.0169284	96.14	1.2	3129275	d__Bacteria	p__Bacillota_A	c__Clostridia	o__Lachnospirales	f__Lachnospiraceae	g__Agathobacter	s__Agathobacter sp900550545	no	yes	butyrate
ntk_s_trem2	M0056_bin130		var_biomarker ~ bristol_type_1_7	0.0341507	0.0244489	1.39682	0.162468	96.14	1.2	3129275	d__Bacteria	p__Bacillota_A	c__Clostridia	o__Lachnospirales	f__Lachnospiraceae	g__Agathobacter	s__Agathobacter sp900550545	no	yes	butyrate
ntk_s_trem2	M0056_bin147		var_biomarker ~ var_mb	0.0246297	0.0301617	0.816587	0.414165	97.99	0	2201965	d__Bacteria	p__Bacillota_A	c__Clostridia	o__Oscillospirales	f__Oscillospiraceae	g__ER4	s__ER4 sp000765235	no	no	none
ntk_s_trem2	M0056_bin147		var_biomarker ~ sex	0.0909943	0.064164	1.41815	0.156147	97.99	0	2201965	d__Bacteria	p__Bacillota_A	c__Clostridia	o__Oscillospirales	f__Oscillospiraceae	g__ER4	s__ER4 sp000765235	no	no	none
ntk_s_trem2	M0056_bin147		var_biomarker ~ var_mb_by_sex	-0.00846063	0.0369315	-0.22909	0.818799	97.99	0	2201965	d__Bacteria	p__Bacillota_A	c__Clostridia	o__Oscillospirales	f__Oscillospiraceae	g__ER4	s__ER4 sp000765235	no	no	none
ntk_s_trem2	M0056_bin147		var_biomarker ~ dx	-0.0765607	0.0827625	-0.925066	0.354932	97.99	0	2201965	d__Bacteria	p__Bacillota_A	c__Clostridia	o__Oscillospirales	f__Oscillospiraceae	g__ER4	s__ER4 sp000765235	no	no	none
ntk_s_trem2	M0056_bin147		var_biomarker ~ mars_age	0.0165424	0.00459538	3.59978	0.000318481	97.99	0	2201965	d__Bacteria	p__Bacillota_A	c__Clostridia	o__Oscillospirales	f__Oscillospiraceae	g__ER4	s__ER4 sp000765235	no	no	none
ntk_s_trem2	M0056_bin147		var_biomarker ~ apoe4	0.0124068	0.0580175	0.213845	0.830668	97.99	0	2201965	d__Bacteria	p__Bacillota_A	c__Clostridia	o__Oscillospirales	f__Oscillospiraceae	g__ER4	s__ER4 sp000765235	no	no	none
ntk_s_trem2	M0056_bin147		var_biomarker ~ ntk_table	0.149467	0.0592909	2.5209	0.0117054	97.99	0	2201965	d__Bacteria	p__Bacillota_A	c__Clostridia	o__Oscillospirales	f__Oscillospiraceae	g__ER4	s__ER4 sp000765235	no	no	none
ntk_s_trem2	M0056_bin147		var_biomarker ~ bristol_type_1_7	0.0207747	0.0243794	0.852141	0.394136	97.99	0	2201965	d__Bacteria	p__Bacillota_A	c__Clostridia	o__Oscillospirales	f__Oscillospiraceae	g__ER4	s__ER4 sp000765235	no	no	none
ntk_s_trem2	M0061_bin34		var_biomarker ~ var_mb	0.00453523	0.0121918	0.371991	0.709899	100	0.81	2114979	d__Bacteria	p__Actinomycetota	c__Coriobacteriia	o__Coriobacteriales	f__Coriobacteriaceae	g__Collinsella	s__	no	no	none
ntk_s_trem2	M0061_bin34		var_biomarker ~ sex	-0.00330452	0.0733183	-0.0450708	0.964051	100	0.81	2114979	d__Bacteria	p__Actinomycetota	c__Coriobacteriia	o__Coriobacteriales	f__Coriobacteriaceae	g__Collinsella	s__	no	no	none
ntk_s_trem2	M0061_bin34		var_biomarker ~ var_mb_by_sex	-0.0427992	0.0282042	-1.51748	0.129146	100	0.81	2114979	d__Bacteria	p__Actinomycetota	c__Coriobacteriia	o__Coriobacteriales	f__Coriobacteriaceae	g__Collinsella	s__	no	no	none
ntk_s_trem2	M0061_bin34		var_biomarker ~ dx	-0.0739283	0.0722987	-1.02254	0.306526	100	0.81	2114979	d__Bacteria	p__Actinomycetota	c__Coriobacteriia	o__Coriobacteriales	f__Coriobacteriaceae	g__Collinsella	s__	no	no	none
ntk_s_trem2	M0061_bin34		var_biomarker ~ mars_age	0.0165869	0.00472589	3.50978	0.000448475	100	0.81	2114979	d__Bacteria	p__Actinomycetota	c__Coriobacteriia	o__Coriobacteriales	f__Coriobacteriaceae	g__Collinsella	s__	no	no	none
ntk_s_trem2	M0061_bin34		var_biomarker ~ apoe4	-0.00437089	0.0573158	-0.0762598	0.939212	100	0.81	2114979	d__Bacteria	p__Actinomycetota	c__Coriobacteriia	o__Coriobacteriales	f__Coriobacteriaceae	g__Collinsella	s__	no	no	none
ntk_s_trem2	M0061_bin34		var_biomarker ~ ntk_table	0.148719	0.0605506	2.45611	0.014045	100	0.81	2114979	d__Bacteria	p__Actinomycetota	c__Coriobacteriia	o__Coriobacteriales	f__Coriobacteriaceae	g__Collinsella	s__	no	no	none
ntk_s_trem2	M0061_bin34		var_biomarker ~ bristol_type_1_7	0.0178722	0.0237111	0.753747	0.451001	100	0.81	2114979	d__Bacteria	p__Actinomycetota	c__Coriobacteriia	o__Coriobacteriales	f__Coriobacteriaceae	g__Collinsella	s__	no	no	none
ntk_s_trem2	M0061_bin43		var_biomarker ~ var_mb	0.0302437	0.0246448	1.22718	0.219753	96.14	0	2605358	d__Bacteria	p__Bacillota_A	c__Clostridia	o__Lachnospirales	f__Lachnospiraceae	g__Butyribacter	s__Butyribacter hominis	no	yes	butyrate
ntk_s_trem2	M0061_bin43		var_biomarker ~ sex	0.0252545	0.0594433	0.42485	0.670946	96.14	0	2605358	d__Bacteria	p__Bacillota_A	c__Clostridia	o__Lachnospirales	f__Lachnospiraceae	g__Butyribacter	s__Butyribacter hominis	no	yes	butyrate
ntk_s_trem2	M0061_bin43		var_biomarker ~ var_mb_by_sex	-0.120687	0.0463138	-2.60586	0.00916429	96.14	0	2605358	d__Bacteria	p__Bacillota_A	c__Clostridia	o__Lachnospirales	f__Lachnospiraceae	g__Butyribacter	s__Butyribacter hominis	no	yes	butyrate
ntk_s_trem2	M0061_bin43		var_biomarker ~ dx	-0.0295023	0.0829724	-0.355567	0.722165	96.14	0	2605358	d__Bacteria	p__Bacillota_A	c__Clostridia	o__Lachnospirales	f__Lachnospiraceae	g__Butyribacter	s__Butyribacter hominis	no	yes	butyrate
ntk_s_trem2	M0061_bin43		var_biomarker ~ mars_age	0.0155094	0.00440353	3.52203	0.000428256	96.14	0	2605358	d__Bacteria	p__Bacillota_A	c__Clostridia	o__Lachnospirales	f__Lachnospiraceae	g__Butyribacter	s__Butyribacter hominis	no	yes	butyrate
ntk_s_trem2	M0061_bin43		var_biomarker ~ apoe4	-0.00142527	0.0554671	-0.0256957	0.9795	96.14	0	2605358	d__Bacteria	p__Bacillota_A	c__Clostridia	o__Lachnospirales	f__Lachnospiraceae	g__Butyribacter	s__Butyribacter hominis	no	yes	butyrate
ntk_s_trem2	M0061_bin43		var_biomarker ~ ntk_table	0.127822	0.0585228	2.18413	0.0289525	96.14	0	2605358	d__Bacteria	p__Bacillota_A	c__Clostridia	o__Lachnospirales	f__Lachnospiraceae	g__Butyribacter	s__Butyribacter hominis	no	yes	butyrate
ntk_s_trem2	M0061_bin43		var_biomarker ~ bristol_type_1_7	0.0371718	0.0237152	1.56742	0.117016	96.14	0	2605358	d__Bacteria	p__Bacillota_A	c__Clostridia	o__Lachnospirales	f__Lachnospiraceae	g__Butyribacter	s__Butyribacter hominis	no	yes	butyrate
ntk_s_trem2	M0061_bin65		var_biomarker ~ var_mb	0.0215242	0.0192544	1.11789	0.263615	97.3	0.77	3280036	d__Bacteria	p__Bacillota_A	c__Clostridia	o__Lachnospirales	f__Lachnospiraceae	g__COE1	s__COE1 sp001916965	no	no	none
ntk_s_trem2	M0061_bin65		var_biomarker ~ sex	0.0957112	0.0629417	1.52063	0.128352	97.3	0.77	3280036	d__Bacteria	p__Bacillota_A	c__Clostridia	o__Lachnospirales	f__Lachnospiraceae	g__COE1	s__COE1 sp001916965	no	no	none
ntk_s_trem2	M0061_bin65		var_biomarker ~ var_mb_by_sex	-0.0245824	0.0312697	-0.786141	0.431785	97.3	0.77	3280036	d__Bacteria	p__Bacillota_A	c__Clostridia	o__Lachnospirales	f__Lachnospiraceae	g__COE1	s__COE1 sp001916965	no	no	none
ntk_s_trem2	M0061_bin65		var_biomarker ~ dx	-0.064394	0.073726	-0.873423	0.382432	97.3	0.77	3280036	d__Bacteria	p__Bacillota_A	c__Clostridia	o__Lachnospirales	f__Lachnospiraceae	g__COE1	s__COE1 sp001916965	no	no	none
ntk_s_trem2	M0061_bin65		var_biomarker ~ mars_age	0.0166455	0.00474926	3.50485	0.000456856	97.3	0.77	3280036	d__Bacteria	p__Bacillota_A	c__Clostridia	o__Lachnospirales	f__Lachnospiraceae	g__COE1	s__COE1 sp001916965	no	no	none
ntk_s_trem2	M0061_bin65		var_biomarker ~ apoe4	0.000389339	0.0558805	0.00696735	0.994441	97.3	0.77	3280036	d__Bacteria	p__Bacillota_A	c__Clostridia	o__Lachnospirales	f__Lachnospiraceae	g__COE1	s__COE1 sp001916965	no	no	none
ntk_s_trem2	M0061_bin65		var_biomarker ~ ntk_table	0.135908	0.0598689	2.2701	0.0232017	97.3	0.77	3280036	d__Bacteria	p__Bacillota_A	c__Clostridia	o__Lachnospirales	f__Lachnospiraceae	g__COE1	s__COE1 sp001916965	no	no	none
ntk_s_trem2	M0061_bin65		var_biomarker ~ bristol_type_1_7	0.0186104	0.0245732	0.757345	0.448843	97.3	0.77	3280036	d__Bacteria	p__Bacillota_A	c__Clostridia	o__Lachnospirales	f__Lachnospiraceae	g__COE1	s__COE1 sp001916965	no	no	none
ntk_s_trem2	M0061_bin78		var_biomarker ~ var_mb	0.0199184	0.014809	1.34502	0.178619	96.77	0	1777724	d__Bacteria	p__Pseudomonadota	c__Alphaproteobacteria	o__RF32	f__CAG-239	g__Scatocola	s__Scatocola faecipullorum	no	no	none
ntk_s_trem2	M0061_bin78		var_biomarker ~ sex	0.025656	0.0820322	0.312755	0.754467	96.77	0	1777724	d__Bacteria	p__Pseudomonadota	c__Alphaproteobacteria	o__RF32	f__CAG-239	g__Scatocola	s__Scatocola faecipullorum	no	no	none
ntk_s_trem2	M0061_bin78		var_biomarker ~ var_mb_by_sex	-0.024776	0.020497	-1.20876	0.226755	96.77	0	1777724	d__Bacteria	p__Pseudomonadota	c__Alphaproteobacteria	o__RF32	f__CAG-239	g__Scatocola	s__Scatocola faecipullorum	no	no	none
ntk_s_trem2	M0061_bin78		var_biomarker ~ dx	-0.0721935	0.0914043	-0.789826	0.429629	96.77	0	1777724	d__Bacteria	p__Pseudomonadota	c__Alphaproteobacteria	o__RF32	f__CAG-239	g__Scatocola	s__Scatocola faecipullorum	no	no	none
ntk_s_trem2	M0061_bin78		var_biomarker ~ mars_age	0.0167986	0.0046871	3.58402	0.000338352	96.77	0	1777724	d__Bacteria	p__Pseudomonadota	c__Alphaproteobacteria	o__RF32	f__CAG-239	g__Scatocola	s__Scatocola faecipullorum	no	no	none
ntk_s_trem2	M0061_bin78		var_biomarker ~ apoe4	0.0143828	0.0561221	0.256276	0.797738	96.77	0	1777724	d__Bacteria	p__Pseudomonadota	c__Alphaproteobacteria	o__RF32	f__CAG-239	g__Scatocola	s__Scatocola faecipullorum	no	no	none
ntk_s_trem2	M0061_bin78		var_biomarker ~ ntk_table	0.133394	0.0584279	2.28305	0.0224272	96.77	0	1777724	d__Bacteria	p__Pseudomonadota	c__Alphaproteobacteria	o__RF32	f__CAG-239	g__Scatocola	s__Scatocola faecipullorum	no	no	none
ntk_s_trem2	M0061_bin78		var_biomarker ~ bristol_type_1_7	0.0259485	0.0229051	1.13287	0.257269	96.77	0	1777724	d__Bacteria	p__Pseudomonadota	c__Alphaproteobacteria	o__RF32	f__CAG-239	g__Scatocola	s__Scatocola faecipullorum	no	no	none
ntk_s_trem2	M0066_bin15		var_biomarker ~ var_mb	-0.0429528	0.0325664	-1.31893	0.187193	96.6	0.02	2487184	d__Bacteria	p__Bacillota_A	c__Clostridia	o__Oscillospirales	f__Ruminococcaceae	g__Gemmiger	s__Gemmiger formicilis	no	no	none
ntk_s_trem2	M0066_bin15		var_biomarker ~ sex	0.110827	0.0928385	1.19377	0.232569	96.6	0.02	2487184	d__Bacteria	p__Bacillota_A	c__Clostridia	o__Oscillospirales	f__Ruminococcaceae	g__Gemmiger	s__Gemmiger formicilis	no	no	none
ntk_s_trem2	M0066_bin15		var_biomarker ~ var_mb_by_sex	-0.00585494	0.0375092	-0.156093	0.87596	96.6	0.02	2487184	d__Bacteria	p__Bacillota_A	c__Clostridia	o__Oscillospirales	f__Ruminococcaceae	g__Gemmiger	s__Gemmiger formicilis	no	no	none
ntk_s_trem2	M0066_bin15		var_biomarker ~ dx	-0.087941	0.0754258	-1.16593	0.243644	96.6	0.02	2487184	d__Bacteria	p__Bacillota_A	c__Clostridia	o__Oscillospirales	f__Ruminococcaceae	g__Gemmiger	s__Gemmiger formicilis	no	no	none
ntk_s_trem2	M0066_bin15		var_biomarker ~ mars_age	0.0158469	0.00471301	3.36238	0.000772735	96.6	0.02	2487184	d__Bacteria	p__Bacillota_A	c__Clostridia	o__Oscillospirales	f__Ruminococcaceae	g__Gemmiger	s__Gemmiger formicilis	no	no	none
ntk_s_trem2	M0066_bin15		var_biomarker ~ apoe4	0.00967713	0.0556038	0.174037	0.861836	96.6	0.02	2487184	d__Bacteria	p__Bacillota_A	c__Clostridia	o__Oscillospirales	f__Ruminococcaceae	g__Gemmiger	s__Gemmiger formicilis	no	no	none
ntk_s_trem2	M0066_bin15		var_biomarker ~ ntk_table	0.180447	0.0645985	2.79336	0.00521637	96.6	0.02	2487184	d__Bacteria	p__Bacillota_A	c__Clostridia	o__Oscillospirales	f__Ruminococcaceae	g__Gemmiger	s__Gemmiger formicilis	no	no	none
ntk_s_trem2	M0066_bin15		var_biomarker ~ bristol_type_1_7	0.0200937	0.0223474	0.899155	0.36857	96.6	0.02	2487184	d__Bacteria	p__Bacillota_A	c__Clostridia	o__Oscillospirales	f__Ruminococcaceae	g__Gemmiger	s__Gemmiger formicilis	no	no	none
ntk_s_trem2	M0066_bin40		var_biomarker ~ var_mb	0.00923583	0.0145445	0.635003	0.525426	95.16	0.88	2007883	d__Bacteria	p__Actinomycetota	c__Coriobacteriia	o__Coriobacteriales	f__Coriobacteriaceae	g__Collinsella	s__Collinsella sp019041915	no	no	none
ntk_s_trem2	M0066_bin40		var_biomarker ~ sex	0.057954	0.0785729	0.737583	0.460768	95.16	0.88	2007883	d__Bacteria	p__Actinomycetota	c__Coriobacteriia	o__Coriobacteriales	f__Coriobacteriaceae	g__Collinsella	s__Collinsella sp019041915	no	no	none
ntk_s_trem2	M0066_bin40		var_biomarker ~ var_mb_by_sex	-0.0103963	0.0229738	-0.452526	0.65089	95.16	0.88	2007883	d__Bacteria	p__Actinomycetota	c__Coriobacteriia	o__Coriobacteriales	f__Coriobacteriaceae	g__Collinsella	s__Collinsella sp019041915	no	no	none
ntk_s_trem2	M0066_bin40		var_biomarker ~ dx	-0.0567943	0.0743273	-0.76411	0.444801	95.16	0.88	2007883	d__Bacteria	p__Actinomycetota	c__Coriobacteriia	o__Coriobacteriales	f__Coriobacteriaceae	g__Collinsella	s__Collinsella sp019041915	no	no	none
ntk_s_trem2	M0066_bin40		var_biomarker ~ mars_age	0.0163831	0.00472418	3.46792	0.000524501	95.16	0.88	2007883	d__Bacteria	p__Actinomycetota	c__Coriobacteriia	o__Coriobacteriales	f__Coriobacteriaceae	g__Collinsella	s__Collinsella sp019041915	no	no	none
ntk_s_trem2	M0066_bin40		var_biomarker ~ apoe4	0.00204394	0.058385	0.0350079	0.972073	95.16	0.88	2007883	d__Bacteria	p__Actinomycetota	c__Coriobacteriia	o__Coriobacteriales	f__Coriobacteriaceae	g__Collinsella	s__Collinsella sp019041915	no	no	none
ntk_s_trem2	M0066_bin40		var_biomarker ~ ntk_table	0.142692	0.0609675	2.34047	0.0192595	95.16	0.88	2007883	d__Bacteria	p__Actinomycetota	c__Coriobacteriia	o__Coriobacteriales	f__Coriobacteriaceae	g__Collinsella	s__Collinsella sp019041915	no	no	none
ntk_s_trem2	M0066_bin40		var_biomarker ~ bristol_type_1_7	0.0240533	0.023961	1.00385	0.315451	95.16	0.88	2007883	d__Bacteria	p__Actinomycetota	c__Coriobacteriia	o__Coriobacteriales	f__Coriobacteriaceae	g__Collinsella	s__Collinsella sp019041915	no	no	none
ntk_s_trem2	M0066_bin6		var_biomarker ~ var_mb	-0.00804913	0.0152627	-0.527372	0.597936	97.32	0	1851224	d__Bacteria	p__Bacillota_A	c__Clostridia	o__Oscillospirales	f__Acutalibacteraceae	g__CAG-217	s__CAG-217 sp000436335	no	no	none
ntk_s_trem2	M0066_bin6		var_biomarker ~ sex	0.152803	0.0892552	1.71197	0.0869015	97.32	0	1851224	d__Bacteria	p__Bacillota_A	c__Clostridia	o__Oscillospirales	f__Acutalibacteraceae	g__CAG-217	s__CAG-217 sp000436335	no	no	none
ntk_s_trem2	M0066_bin6		var_biomarker ~ var_mb_by_sex	0.0302425	0.0261228	1.15771	0.246984	97.32	0	1851224	d__Bacteria	p__Bacillota_A	c__Clostridia	o__Oscillospirales	f__Acutalibacteraceae	g__CAG-217	s__CAG-217 sp000436335	no	no	none
ntk_s_trem2	M0066_bin6		var_biomarker ~ dx	-0.0746606	0.0789999	-0.945072	0.344622	97.32	0	1851224	d__Bacteria	p__Bacillota_A	c__Clostridia	o__Oscillospirales	f__Acutalibacteraceae	g__CAG-217	s__CAG-217 sp000436335	no	no	none
ntk_s_trem2	M0066_bin6		var_biomarker ~ mars_age	0.0164864	0.0046149	3.57243	0.000353679	97.32	0	1851224	d__Bacteria	p__Bacillota_A	c__Clostridia	o__Oscillospirales	f__Acutalibacteraceae	g__CAG-217	s__CAG-217 sp000436335	no	no	none
ntk_s_trem2	M0066_bin6		var_biomarker ~ apoe4	0.00941095	0.0578686	0.162626	0.870813	97.32	0	1851224	d__Bacteria	p__Bacillota_A	c__Clostridia	o__Oscillospirales	f__Acutalibacteraceae	g__CAG-217	s__CAG-217 sp000436335	no	no	none
ntk_s_trem2	M0066_bin6		var_biomarker ~ ntk_table	0.131616	0.0611993	2.15062	0.0315063	97.32	0	1851224	d__Bacteria	p__Bacillota_A	c__Clostridia	o__Oscillospirales	f__Acutalibacteraceae	g__CAG-217	s__CAG-217 sp000436335	no	no	none
ntk_s_trem2	M0066_bin6		var_biomarker ~ bristol_type_1_7	0.0245127	0.0236659	1.03578	0.300303	97.32	0	1851224	d__Bacteria	p__Bacillota_A	c__Clostridia	o__Oscillospirales	f__Acutalibacteraceae	g__CAG-217	s__CAG-217 sp000436335	no	no	none
ntk_s_trem2	M0078_bin143		var_biomarker ~ var_mb	0.00503552	0.0337951	0.149001	0.881553	98.92	0	1738411	d__Bacteria	p__Pseudomonadota	c__Alphaproteobacteria	o__RF32	f__CAG-239	g__CAJLXD01	s__	no	no	none
ntk_s_trem2	M0078_bin143		var_biomarker ~ sex	0.0919924	0.207428	0.443491	0.657411	98.92	0	1738411	d__Bacteria	p__Pseudomonadota	c__Alphaproteobacteria	o__RF32	f__CAG-239	g__CAJLXD01	s__	no	no	none
ntk_s_trem2	M0078_bin143		var_biomarker ~ var_mb_by_sex	0.00370138	0.0598492	0.0618451	0.950686	98.92	0	1738411	d__Bacteria	p__Pseudomonadota	c__Alphaproteobacteria	o__RF32	f__CAG-239	g__CAJLXD01	s__	no	no	none
ntk_s_trem2	M0078_bin143		var_biomarker ~ dx	-0.0597087	0.0714928	-0.835171	0.403621	98.92	0	1738411	d__Bacteria	p__Pseudomonadota	c__Alphaproteobacteria	o__RF32	f__CAG-239	g__CAJLXD01	s__	no	no	none
ntk_s_trem2	M0078_bin143		var_biomarker ~ mars_age	0.0164127	0.0045313	3.62207	0.000292257	98.92	0	1738411	d__Bacteria	p__Pseudomonadota	c__Alphaproteobacteria	o__RF32	f__CAG-239	g__CAJLXD01	s__	no	no	none
ntk_s_trem2	M0078_bin143		var_biomarker ~ apoe4	0.00704817	0.057002	0.123648	0.901594	98.92	0	1738411	d__Bacteria	p__Pseudomonadota	c__Alphaproteobacteria	o__RF32	f__CAG-239	g__CAJLXD01	s__	no	no	none
ntk_s_trem2	M0078_bin143		var_biomarker ~ ntk_table	0.141587	0.0618561	2.28897	0.0220811	98.92	0	1738411	d__Bacteria	p__Pseudomonadota	c__Alphaproteobacteria	o__RF32	f__CAG-239	g__CAJLXD01	s__	no	no	none
ntk_s_trem2	M0078_bin143		var_biomarker ~ bristol_type_1_7	0.0235319	0.0232566	1.01184	0.311616	98.92	0	1738411	d__Bacteria	p__Pseudomonadota	c__Alphaproteobacteria	o__RF32	f__CAG-239	g__CAJLXD01	s__	no	no	none
ntk_s_trem2	M0078_bin70		var_biomarker ~ var_mb	0.00550229	0.03186	0.172702	0.862886	94.54	0	2091315	d__Bacteria	p__Bacillota_A	c__Clostridia	o__Oscillospirales	f__Ruminococcaceae	g__Faecalibacterium	s__Faecalibacterium prausnitzii	no	no	none
ntk_s_trem2	M0078_bin70		var_biomarker ~ sex	0.0810084	0.0590494	1.37188	0.170102	94.54	0	2091315	d__Bacteria	p__Bacillota_A	c__Clostridia	o__Oscillospirales	f__Ruminococcaceae	g__Faecalibacterium	s__Faecalibacterium prausnitzii	no	no	none
ntk_s_trem2	M0078_bin70		var_biomarker ~ var_mb_by_sex	-0.0224972	0.0443613	-0.507134	0.612061	94.54	0	2091315	d__Bacteria	p__Bacillota_A	c__Clostridia	o__Oscillospirales	f__Ruminococcaceae	g__Faecalibacterium	s__Faecalibacterium prausnitzii	no	no	none
ntk_s_trem2	M0078_bin70		var_biomarker ~ dx	-0.066158	0.0746888	-0.885781	0.375736	94.54	0	2091315	d__Bacteria	p__Bacillota_A	c__Clostridia	o__Oscillospirales	f__Ruminococcaceae	g__Faecalibacterium	s__Faecalibacterium prausnitzii	no	no	none
ntk_s_trem2	M0078_bin70		var_biomarker ~ mars_age	0.0163843	0.00467319	3.50603	0.000454844	94.54	0	2091315	d__Bacteria	p__Bacillota_A	c__Clostridia	o__Oscillospirales	f__Ruminococcaceae	g__Faecalibacterium	s__Faecalibacterium prausnitzii	no	no	none
ntk_s_trem2	M0078_bin70		var_biomarker ~ apoe4	0.003716	0.0567833	0.0654419	0.947822	94.54	0	2091315	d__Bacteria	p__Bacillota_A	c__Clostridia	o__Oscillospirales	f__Ruminococcaceae	g__Faecalibacterium	s__Faecalibacterium prausnitzii	no	no	none
ntk_s_trem2	M0078_bin70		var_biomarker ~ ntk_table	0.141093	0.0592406	2.38169	0.0172333	94.54	0	2091315	d__Bacteria	p__Bacillota_A	c__Clostridia	o__Oscillospirales	f__Ruminococcaceae	g__Faecalibacterium	s__Faecalibacterium prausnitzii	no	no	none
ntk_s_trem2	M0078_bin70		var_biomarker ~ bristol_type_1_7	0.0247337	0.0241562	1.02391	0.305878	94.54	0	2091315	d__Bacteria	p__Bacillota_A	c__Clostridia	o__Oscillospirales	f__Ruminococcaceae	g__Faecalibacterium	s__Faecalibacterium prausnitzii	no	no	none
ntk_s_trem2	M0078_bin72		var_biomarker ~ var_mb	0.0174698	0.0281143	0.621388	0.534345	98.66	0	2712822	d__Bacteria	p__Bacillota_A	c__Clostridia	o__Lachnospirales	f__Lachnospiraceae	g__Eubacterium_F	s__Eubacterium_F sp900539115	no	yes	butyrate
ntk_s_trem2	M0078_bin72		var_biomarker ~ sex	0.0662282	0.0572105	1.15762	0.247018	98.66	0	2712822	d__Bacteria	p__Bacillota_A	c__Clostridia	o__Lachnospirales	f__Lachnospiraceae	g__Eubacterium_F	s__Eubacterium_F sp900539115	no	yes	butyrate
ntk_s_trem2	M0078_bin72		var_biomarker ~ var_mb_by_sex	0.0109142	0.0378569	0.288301	0.773116	98.66	0	2712822	d__Bacteria	p__Bacillota_A	c__Clostridia	o__Lachnospirales	f__Lachnospiraceae	g__Eubacterium_F	s__Eubacterium_F sp900539115	no	yes	butyrate
ntk_s_trem2	M0078_bin72		var_biomarker ~ dx	-0.0537977	0.077017	-0.698517	0.484854	98.66	0	2712822	d__Bacteria	p__Bacillota_A	c__Clostridia	o__Lachnospirales	f__Lachnospiraceae	g__Eubacterium_F	s__Eubacterium_F sp900539115	no	yes	butyrate
ntk_s_trem2	M0078_bin72		var_biomarker ~ mars_age	0.017171	0.00478988	3.58486	0.000337261	98.66	0	2712822	d__Bacteria	p__Bacillota_A	c__Clostridia	o__Lachnospirales	f__Lachnospiraceae	g__Eubacterium_F	s__Eubacterium_F sp900539115	no	yes	butyrate
ntk_s_trem2	M0078_bin72		var_biomarker ~ apoe4	0.0150562	0.0566079	0.265972	0.79026	98.66	0	2712822	d__Bacteria	p__Bacillota_A	c__Clostridia	o__Lachnospirales	f__Lachnospiraceae	g__Eubacterium_F	s__Eubacterium_F sp900539115	no	yes	butyrate
ntk_s_trem2	M0078_bin72		var_biomarker ~ ntk_table	0.142791	0.0589289	2.4231	0.0153885	98.66	0	2712822	d__Bacteria	p__Bacillota_A	c__Clostridia	o__Lachnospirales	f__Lachnospiraceae	g__Eubacterium_F	s__Eubacterium_F sp900539115	no	yes	butyrate
ntk_s_trem2	M0078_bin72		var_biomarker ~ bristol_type_1_7	0.0201876	0.023711	0.851404	0.394545	98.66	0	2712822	d__Bacteria	p__Bacillota_A	c__Clostridia	o__Lachnospirales	f__Lachnospiraceae	g__Eubacterium_F	s__Eubacterium_F sp900539115	no	yes	butyrate
ntk_s_trem2	M0078_bin76		var_biomarker ~ var_mb	-0.00198317	0.0116344	-0.170458	0.86465	93.55	0.54	1812380	d__Bacteria	p__Pseudomonadota	c__Alphaproteobacteria	o__RF32	f__CAG-239	g__51-20	s__51-20 sp001917175	no	no	none
ntk_s_trem2	M0078_bin76		var_biomarker ~ sex	0.0791643	0.109288	0.724366	0.468841	93.55	0.54	1812380	d__Bacteria	p__Pseudomonadota	c__Alphaproteobacteria	o__RF32	f__CAG-239	g__51-20	s__51-20 sp001917175	no	no	none
ntk_s_trem2	M0078_bin76		var_biomarker ~ var_mb_by_sex	0.000279382	0.0242686	0.0115121	0.990815	93.55	0.54	1812380	d__Bacteria	p__Pseudomonadota	c__Alphaproteobacteria	o__RF32	f__CAG-239	g__51-20	s__51-20 sp001917175	no	no	none
ntk_s_trem2	M0078_bin76		var_biomarker ~ dx	-0.062712	0.0743874	-0.843045	0.399203	93.55	0.54	1812380	d__Bacteria	p__Pseudomonadota	c__Alphaproteobacteria	o__RF32	f__CAG-239	g__51-20	s__51-20 sp001917175	no	no	none
ntk_s_trem2	M0078_bin76		var_biomarker ~ mars_age	0.0166512	0.004672	3.56404	0.00036519	93.55	0.54	1812380	d__Bacteria	p__Pseudomonadota	c__Alphaproteobacteria	o__RF32	f__CAG-239	g__51-20	s__51-20 sp001917175	no	no	none
ntk_s_trem2	M0078_bin76		var_biomarker ~ apoe4	0.00642863	0.0589764	0.109003	0.9132	93.55	0.54	1812380	d__Bacteria	p__Pseudomonadota	c__Alphaproteobacteria	o__RF32	f__CAG-239	g__51-20	s__51-20 sp001917175	no	no	none
ntk_s_trem2	M0078_bin76		var_biomarker ~ ntk_table	0.13875	0.0605983	2.28967	0.0220405	93.55	0.54	1812380	d__Bacteria	p__Pseudomonadota	c__Alphaproteobacteria	o__RF32	f__CAG-239	g__51-20	s__51-20 sp001917175	no	no	none
ntk_s_trem2	M0078_bin76		var_biomarker ~ bristol_type_1_7	0.0242019	0.0236873	1.02173	0.306911	93.55	0.54	1812380	d__Bacteria	p__Pseudomonadota	c__Alphaproteobacteria	o__RF32	f__CAG-239	g__51-20	s__51-20 sp001917175	no	no	none
ntk_s_trem2	M0078_bin86		var_biomarker ~ var_mb	0.0565584	0.0400382	1.41261	0.15777	91.73	0.21	3238456	d__Bacteria	p__Bacillota_A	c__Clostridia	o__Lachnospirales	f__Lachnospiraceae	g__Enterocloster	s__Enterocloster excrementigallinarum	no	no	none
ntk_s_trem2	M0078_bin86		var_biomarker ~ sex	0.136401	0.0872129	1.564	0.117817	91.73	0.21	3238456	d__Bacteria	p__Bacillota_A	c__Clostridia	o__Lachnospirales	f__Lachnospiraceae	g__Enterocloster	s__Enterocloster excrementigallinarum	no	no	none
ntk_s_trem2	M0078_bin86		var_biomarker ~ var_mb_by_sex	-0.0589113	0.0613692	-0.959948	0.337082	91.73	0.21	3238456	d__Bacteria	p__Bacillota_A	c__Clostridia	o__Lachnospirales	f__Lachnospiraceae	g__Enterocloster	s__Enterocloster excrementigallinarum	no	no	none
ntk_s_trem2	M0078_bin86		var_biomarker ~ dx	-0.0616758	0.0795377	-0.775428	0.438087	91.73	0.21	3238456	d__Bacteria	p__Bacillota_A	c__Clostridia	o__Lachnospirales	f__Lachnospiraceae	g__Enterocloster	s__Enterocloster excrementigallinarum	no	no	none
ntk_s_trem2	M0078_bin86		var_biomarker ~ mars_age	0.0171622	0.00478943	3.58334	0.000339224	91.73	0.21	3238456	d__Bacteria	p__Bacillota_A	c__Clostridia	o__Lachnospirales	f__Lachnospiraceae	g__Enterocloster	s__Enterocloster excrementigallinarum	no	no	none
ntk_s_trem2	M0078_bin86		var_biomarker ~ apoe4	0.00650208	0.058314	0.111501	0.911219	91.73	0.21	3238456	d__Bacteria	p__Bacillota_A	c__Clostridia	o__Lachnospirales	f__Lachnospiraceae	g__Enterocloster	s__Enterocloster excrementigallinarum	no	no	none
ntk_s_trem2	M0078_bin86		var_biomarker ~ ntk_table	0.137221	0.0593388	2.3125	0.02075	91.73	0.21	3238456	d__Bacteria	p__Bacillota_A	c__Clostridia	o__Lachnospirales	f__Lachnospiraceae	g__Enterocloster	s__Enterocloster excrementigallinarum	no	no	none
ntk_s_trem2	M0078_bin86		var_biomarker ~ bristol_type_1_7	0.0269284	0.0237999	1.13145	0.257866	91.73	0.21	3238456	d__Bacteria	p__Bacillota_A	c__Clostridia	o__Lachnospirales	f__Lachnospiraceae	g__Enterocloster	s__Enterocloster excrementigallinarum	no	no	none
ntk_s_trem2	M0078_bin92		var_biomarker ~ var_mb	-0.0023655	0.0305757	-0.0773655	0.938333	96.88	2.42	2013777	d__Bacteria	p__Actinomycetota	c__Coriobacteriia	o__Coriobacteriales	f__Coriobacteriaceae	g__Collinsella	s__	no	no	none
ntk_s_trem2	M0078_bin92		var_biomarker ~ sex	0.0634831	0.0743429	0.853923	0.393148	96.88	2.42	2013777	d__Bacteria	p__Actinomycetota	c__Coriobacteriia	o__Coriobacteriales	f__Coriobacteriaceae	g__Collinsella	s__	no	no	none
ntk_s_trem2	M0078_bin92		var_biomarker ~ var_mb_by_sex	-0.0193208	0.038081	-0.507359	0.611903	96.88	2.42	2013777	d__Bacteria	p__Actinomycetota	c__Coriobacteriia	o__Coriobacteriales	f__Coriobacteriaceae	g__Collinsella	s__	no	no	none
ntk_s_trem2	M0078_bin92		var_biomarker ~ dx	-0.0793204	0.0756822	-1.04807	0.294606	96.88	2.42	2013777	d__Bacteria	p__Actinomycetota	c__Coriobacteriia	o__Coriobacteriales	f__Coriobacteriaceae	g__Collinsella	s__	no	no	none
ntk_s_trem2	M0078_bin92		var_biomarker ~ mars_age	0.0165641	0.00471977	3.50952	0.000448915	96.88	2.42	2013777	d__Bacteria	p__Actinomycetota	c__Coriobacteriia	o__Coriobacteriales	f__Coriobacteriaceae	g__Collinsella	s__	no	no	none
ntk_s_trem2	M0078_bin92		var_biomarker ~ apoe4	0.00659168	0.0576188	0.114402	0.908919	96.88	2.42	2013777	d__Bacteria	p__Actinomycetota	c__Coriobacteriia	o__Coriobacteriales	f__Coriobacteriaceae	g__Collinsella	s__	no	no	none
ntk_s_trem2	M0078_bin92		var_biomarker ~ ntk_table	0.138637	0.05986	2.31602	0.0205569	96.88	2.42	2013777	d__Bacteria	p__Actinomycetota	c__Coriobacteriia	o__Coriobacteriales	f__Coriobacteriaceae	g__Collinsella	s__	no	no	none
ntk_s_trem2	M0078_bin92		var_biomarker ~ bristol_type_1_7	0.0229198	0.0234072	0.979178	0.327492	96.88	2.42	2013777	d__Bacteria	p__Actinomycetota	c__Coriobacteriia	o__Coriobacteriales	f__Coriobacteriaceae	g__Collinsella	s__	no	no	none
ntk_s_trem2	M0081_bin4		var_biomarker ~ var_mb	-0.0131682	0.0396837	-0.331828	0.740019	96.64	1.17	1959935	d__Bacteria	p__Bacillota_A	c__Clostridia	o__Oscillospirales	f__Oscillospiraceae	g__ER4	s__ER4 sp003522105	no	no	none
ntk_s_trem2	M0081_bin4		var_biomarker ~ sex	0.165061	0.0823714	2.00387	0.0450842	96.64	1.17	1959935	d__Bacteria	p__Bacillota_A	c__Clostridia	o__Oscillospirales	f__Oscillospiraceae	g__ER4	s__ER4 sp003522105	no	no	none
ntk_s_trem2	M0081_bin4		var_biomarker ~ var_mb_by_sex	0.0822771	0.0561245	1.46597	0.142655	96.64	1.17	1959935	d__Bacteria	p__Bacillota_A	c__Clostridia	o__Oscillospirales	f__Oscillospiraceae	g__ER4	s__ER4 sp003522105	no	no	none
ntk_s_trem2	M0081_bin4		var_biomarker ~ dx	-0.0535185	0.07378	-0.725379	0.46822	96.64	1.17	1959935	d__Bacteria	p__Bacillota_A	c__Clostridia	o__Oscillospirales	f__Oscillospiraceae	g__ER4	s__ER4 sp003522105	no	no	none
ntk_s_trem2	M0081_bin4		var_biomarker ~ mars_age	0.0152804	0.00461005	3.31459	0.000917776	96.64	1.17	1959935	d__Bacteria	p__Bacillota_A	c__Clostridia	o__Oscillospirales	f__Oscillospiraceae	g__ER4	s__ER4 sp003522105	no	no	none
ntk_s_trem2	M0081_bin4		var_biomarker ~ apoe4	0.0191605	0.0575265	0.333073	0.739079	96.64	1.17	1959935	d__Bacteria	p__Bacillota_A	c__Clostridia	o__Oscillospirales	f__Oscillospiraceae	g__ER4	s__ER4 sp003522105	no	no	none
ntk_s_trem2	M0081_bin4		var_biomarker ~ ntk_table	0.153309	0.0613531	2.49879	0.0124617	96.64	1.17	1959935	d__Bacteria	p__Bacillota_A	c__Clostridia	o__Oscillospirales	f__Oscillospiraceae	g__ER4	s__ER4 sp003522105	no	no	none
ntk_s_trem2	M0081_bin4		var_biomarker ~ bristol_type_1_7	0.0238914	0.0230378	1.03705	0.299711	96.64	1.17	1959935	d__Bacteria	p__Bacillota_A	c__Clostridia	o__Oscillospirales	f__Oscillospiraceae	g__ER4	s__ER4 sp003522105	no	no	none
ntk_s_trem2	M0081_bin56		var_biomarker ~ var_mb	0.0194497	0.0182877	1.06354	0.287537	93.29	0	1905560	d__Bacteria	p__Bacillota_A	c__Clostridia	o__Oscillospirales	f__Oscillospiraceae	g__CAG-103	s__CAG-103 sp900757655	no	no	none
ntk_s_trem2	M0081_bin56		var_biomarker ~ sex	0.0608109	0.076719	0.792645	0.427985	93.29	0	1905560	d__Bacteria	p__Bacillota_A	c__Clostridia	o__Oscillospirales	f__Oscillospiraceae	g__CAG-103	s__CAG-103 sp900757655	no	no	none
ntk_s_trem2	M0081_bin56		var_biomarker ~ var_mb_by_sex	-0.00804659	0.0274473	-0.293165	0.769396	93.29	0	1905560	d__Bacteria	p__Bacillota_A	c__Clostridia	o__Oscillospirales	f__Oscillospiraceae	g__CAG-103	s__CAG-103 sp900757655	no	no	none
ntk_s_trem2	M0081_bin56		var_biomarker ~ dx	-0.0762034	0.0781347	-0.975283	0.32942	93.29	0	1905560	d__Bacteria	p__Bacillota_A	c__Clostridia	o__Oscillospirales	f__Oscillospiraceae	g__CAG-103	s__CAG-103 sp900757655	no	no	none
ntk_s_trem2	M0081_bin56		var_biomarker ~ mars_age	0.0166651	0.00461773	3.60895	0.000307445	93.29	0	1905560	d__Bacteria	p__Bacillota_A	c__Clostridia	o__Oscillospirales	f__Oscillospiraceae	g__CAG-103	s__CAG-103 sp900757655	no	no	none
ntk_s_trem2	M0081_bin56		var_biomarker ~ apoe4	0.011517	0.058053	0.198388	0.842741	93.29	0	1905560	d__Bacteria	p__Bacillota_A	c__Clostridia	o__Oscillospirales	f__Oscillospiraceae	g__CAG-103	s__CAG-103 sp900757655	no	no	none
ntk_s_trem2	M0081_bin56		var_biomarker ~ ntk_table	0.144674	0.0585348	2.47159	0.0134515	93.29	0	1905560	d__Bacteria	p__Bacillota_A	c__Clostridia	o__Oscillospirales	f__Oscillospiraceae	g__CAG-103	s__CAG-103 sp900757655	no	no	none
ntk_s_trem2	M0081_bin56		var_biomarker ~ bristol_type_1_7	0.0253445	0.0235658	1.07548	0.282162	93.29	0	1905560	d__Bacteria	p__Bacillota_A	c__Clostridia	o__Oscillospirales	f__Oscillospiraceae	g__CAG-103	s__CAG-103 sp900757655	no	no	none
ntk_s_trem2	M0081_bin85		var_biomarker ~ var_mb	0.0418613	0.0376716	1.11122	0.266475	93.6	2.01	2262071	d__Bacteria	p__Bacillota_A	c__Clostridia	o__Oscillospirales	f__Butyricicoccaceae	g__Agathobaculum	s__Agathobaculum butyriciproducens	no	no	none
ntk_s_trem2	M0081_bin85		var_biomarker ~ sex	0.254057	0.164236	1.5469	0.121887	93.6	2.01	2262071	d__Bacteria	p__Bacillota_A	c__Clostridia	o__Oscillospirales	f__Butyricicoccaceae	g__Agathobaculum	s__Agathobaculum butyriciproducens	no	no	none
ntk_s_trem2	M0081_bin85		var_biomarker ~ var_mb_by_sex	-0.0800177	0.0647254	-1.23626	0.21636	93.6	2.01	2262071	d__Bacteria	p__Bacillota_A	c__Clostridia	o__Oscillospirales	f__Butyricicoccaceae	g__Agathobaculum	s__Agathobaculum butyriciproducens	no	no	none
ntk_s_trem2	M0081_bin85		var_biomarker ~ dx	-0.0499152	0.0720004	-0.693263	0.488145	93.6	2.01	2262071	d__Bacteria	p__Bacillota_A	c__Clostridia	o__Oscillospirales	f__Butyricicoccaceae	g__Agathobaculum	s__Agathobaculum butyriciproducens	no	no	none
ntk_s_trem2	M0081_bin85		var_biomarker ~ mars_age	0.0159973	0.00468577	3.41401	0.000640149	93.6	2.01	2262071	d__Bacteria	p__Bacillota_A	c__Clostridia	o__Oscillospirales	f__Butyricicoccaceae	g__Agathobaculum	s__Agathobaculum butyriciproducens	no	no	none
ntk_s_trem2	M0081_bin85		var_biomarker ~ apoe4	0.0132151	0.058934	0.224236	0.822574	93.6	2.01	2262071	d__Bacteria	p__Bacillota_A	c__Clostridia	o__Oscillospirales	f__Butyricicoccaceae	g__Agathobaculum	s__Agathobaculum butyriciproducens	no	no	none
ntk_s_trem2	M0081_bin85		var_biomarker ~ ntk_table	0.135632	0.0600878	2.25724	0.0239933	93.6	2.01	2262071	d__Bacteria	p__Bacillota_A	c__Clostridia	o__Oscillospirales	f__Butyricicoccaceae	g__Agathobaculum	s__Agathobaculum butyriciproducens	no	no	none
ntk_s_trem2	M0081_bin85		var_biomarker ~ bristol_type_1_7	0.0212214	0.023537	0.90162	0.367259	93.6	2.01	2262071	d__Bacteria	p__Bacillota_A	c__Clostridia	o__Oscillospirales	f__Butyricicoccaceae	g__Agathobaculum	s__Agathobaculum butyriciproducens	no	no	none
ntk_s_trem2	M0083_bin13		var_biomarker ~ var_mb	0.0218193	0.0185682	1.17509	0.239959	99.23	0	4089512	d__Bacteria	p__Bacteroidota	c__Bacteroidia	o__Bacteroidales	f__Tannerellaceae	g__Parabacteroides	s__Parabacteroides merdae	yes	no	propionate
ntk_s_trem2	M0083_bin13		var_biomarker ~ sex	0.0517486	0.117928	0.438813	0.660797	99.23	0	4089512	d__Bacteria	p__Bacteroidota	c__Bacteroidia	o__Bacteroidales	f__Tannerellaceae	g__Parabacteroides	s__Parabacteroides merdae	yes	no	propionate
ntk_s_trem2	M0083_bin13		var_biomarker ~ var_mb_by_sex	0.00508573	0.03589	0.141703	0.887314	99.23	0	4089512	d__Bacteria	p__Bacteroidota	c__Bacteroidia	o__Bacteroidales	f__Tannerellaceae	g__Parabacteroides	s__Parabacteroides merdae	yes	no	propionate
ntk_s_trem2	M0083_bin13		var_biomarker ~ dx	-0.0495031	0.0753771	-0.656739	0.511349	99.23	0	4089512	d__Bacteria	p__Bacteroidota	c__Bacteroidia	o__Bacteroidales	f__Tannerellaceae	g__Parabacteroides	s__Parabacteroides merdae	yes	no	propionate
ntk_s_trem2	M0083_bin13		var_biomarker ~ mars_age	0.0172952	0.00466901	3.70426	0.000212012	99.23	0	4089512	d__Bacteria	p__Bacteroidota	c__Bacteroidia	o__Bacteroidales	f__Tannerellaceae	g__Parabacteroides	s__Parabacteroides merdae	yes	no	propionate
ntk_s_trem2	M0083_bin13		var_biomarker ~ apoe4	-0.00469406	0.0569264	-0.0824584	0.934282	99.23	0	4089512	d__Bacteria	p__Bacteroidota	c__Bacteroidia	o__Bacteroidales	f__Tannerellaceae	g__Parabacteroides	s__Parabacteroides merdae	yes	no	propionate
ntk_s_trem2	M0083_bin13		var_biomarker ~ ntk_table	0.150366	0.0594693	2.52846	0.0114564	99.23	0	4089512	d__Bacteria	p__Bacteroidota	c__Bacteroidia	o__Bacteroidales	f__Tannerellaceae	g__Parabacteroides	s__Parabacteroides merdae	yes	no	propionate
ntk_s_trem2	M0083_bin13		var_biomarker ~ bristol_type_1_7	0.0151797	0.0235744	0.643905	0.519637	99.23	0	4089512	d__Bacteria	p__Bacteroidota	c__Bacteroidia	o__Bacteroidales	f__Tannerellaceae	g__Parabacteroides	s__Parabacteroides merdae	yes	no	propionate
ntk_s_trem2	M0083_bin17		var_biomarker ~ var_mb	0.0463768	0.0600776	0.771947	0.440146	98.32	0.67	2454277	d__Bacteria	p__Bacillota_A	c__Clostridia	o__UBA1381	f__UBA1381	g__UBA4716	s__UBA4716 sp905215805	no	no	none
ntk_s_trem2	M0083_bin17		var_biomarker ~ sex	0.0700626	0.057292	1.2229	0.221366	98.32	0.67	2454277	d__Bacteria	p__Bacillota_A	c__Clostridia	o__UBA1381	f__UBA1381	g__UBA4716	s__UBA4716 sp905215805	no	no	none
ntk_s_trem2	M0083_bin17		var_biomarker ~ var_mb_by_sex	-0.0469345	0.072245	-0.649657	0.515914	98.32	0.67	2454277	d__Bacteria	p__Bacillota_A	c__Clostridia	o__UBA1381	f__UBA1381	g__UBA4716	s__UBA4716 sp905215805	no	no	none
ntk_s_trem2	M0083_bin17		var_biomarker ~ dx	-0.0666759	0.0735837	-0.906123	0.364871	98.32	0.67	2454277	d__Bacteria	p__Bacillota_A	c__Clostridia	o__UBA1381	f__UBA1381	g__UBA4716	s__UBA4716 sp905215805	no	no	none
ntk_s_trem2	M0083_bin17		var_biomarker ~ mars_age	0.0172516	0.00486543	3.54575	0.000391492	98.32	0.67	2454277	d__Bacteria	p__Bacillota_A	c__Clostridia	o__UBA1381	f__UBA1381	g__UBA4716	s__UBA4716 sp905215805	no	no	none
ntk_s_trem2	M0083_bin17		var_biomarker ~ apoe4	0.012547	0.0572851	0.219028	0.826629	98.32	0.67	2454277	d__Bacteria	p__Bacillota_A	c__Clostridia	o__UBA1381	f__UBA1381	g__UBA4716	s__UBA4716 sp905215805	no	no	none
ntk_s_trem2	M0083_bin17		var_biomarker ~ ntk_table	0.145921	0.0593497	2.45867	0.0139454	98.32	0.67	2454277	d__Bacteria	p__Bacillota_A	c__Clostridia	o__UBA1381	f__UBA1381	g__UBA4716	s__UBA4716 sp905215805	no	no	none
ntk_s_trem2	M0083_bin17		var_biomarker ~ bristol_type_1_7	0.0223176	0.0242154	0.921629	0.356722	98.32	0.67	2454277	d__Bacteria	p__Bacillota_A	c__Clostridia	o__UBA1381	f__UBA1381	g__UBA4716	s__UBA4716 sp905215805	no	no	none
ntk_s_trem2	M0083_bin3		var_biomarker ~ var_mb	0.0103882	0.0391319	0.265467	0.79065	92.26	3.16	2175725	d__Bacteria	p__Bacillota_A	c__Clostridia	o__Lachnospirales	f__Lachnospiraceae	g__Faecalimonas	s__Faecalimonas sp000209385	no	no	none
ntk_s_trem2	M0083_bin3		var_biomarker ~ sex	0.334366	0.185555	1.80198	0.071549	92.26	3.16	2175725	d__Bacteria	p__Bacillota_A	c__Clostridia	o__Lachnospirales	f__Lachnospiraceae	g__Faecalimonas	s__Faecalimonas sp000209385	no	no	none
ntk_s_trem2	M0083_bin3		var_biomarker ~ var_mb_by_sex	-0.0979711	0.0658678	-1.48739	0.136912	92.26	3.16	2175725	d__Bacteria	p__Bacillota_A	c__Clostridia	o__Lachnospirales	f__Lachnospiraceae	g__Faecalimonas	s__Faecalimonas sp000209385	no	no	none
ntk_s_trem2	M0083_bin3		var_biomarker ~ dx	-0.0566584	0.0729474	-0.776702	0.437335	92.26	3.16	2175725	d__Bacteria	p__Bacillota_A	c__Clostridia	o__Lachnospirales	f__Lachnospiraceae	g__Faecalimonas	s__Faecalimonas sp000209385	no	no	none
ntk_s_trem2	M0083_bin3		var_biomarker ~ mars_age	0.0166846	0.00465115	3.5872	0.000334244	92.26	3.16	2175725	d__Bacteria	p__Bacillota_A	c__Clostridia	o__Lachnospirales	f__Lachnospiraceae	g__Faecalimonas	s__Faecalimonas sp000209385	no	no	none
ntk_s_trem2	M0083_bin3		var_biomarker ~ apoe4	0.0213912	0.0566101	0.37787	0.705527	92.26	3.16	2175725	d__Bacteria	p__Bacillota_A	c__Clostridia	o__Lachnospirales	f__Lachnospiraceae	g__Faecalimonas	s__Faecalimonas sp000209385	no	no	none
ntk_s_trem2	M0083_bin3		var_biomarker ~ ntk_table	0.139734	0.0589054	2.37217	0.0176839	92.26	3.16	2175725	d__Bacteria	p__Bacillota_A	c__Clostridia	o__Lachnospirales	f__Lachnospiraceae	g__Faecalimonas	s__Faecalimonas sp000209385	no	no	none
ntk_s_trem2	M0083_bin3		var_biomarker ~ bristol_type_1_7	0.0255525	0.0233879	1.09255	0.27459	92.26	3.16	2175725	d__Bacteria	p__Bacillota_A	c__Clostridia	o__Lachnospirales	f__Lachnospiraceae	g__Faecalimonas	s__Faecalimonas sp000209385	no	no	none
ntk_s_trem2	M0083_bin31		var_biomarker ~ var_mb	-0.0629625	0.0472013	-1.33391	0.182232	92.79	0	2639498	d__Bacteria	p__Bacillota_A	c__Clostridia	o__Lachnospirales	f__Lachnospiraceae	g__Schaedlerella	s__Schaedlerella sp900765975	yes	no	propionate
ntk_s_trem2	M0083_bin31		var_biomarker ~ sex	0.260963	0.230685	1.13125	0.257948	92.79	0	2639498	d__Bacteria	p__Bacillota_A	c__Clostridia	o__Lachnospirales	f__Lachnospiraceae	g__Schaedlerella	s__Schaedlerella sp900765975	yes	no	propionate
ntk_s_trem2	M0083_bin31		var_biomarker ~ var_mb_by_sex	-0.0679061	0.0826651	-0.82146	0.411384	92.79	0	2639498	d__Bacteria	p__Bacillota_A	c__Clostridia	o__Lachnospirales	f__Lachnospiraceae	g__Schaedlerella	s__Schaedlerella sp900765975	yes	no	propionate
ntk_s_trem2	M0083_bin31		var_biomarker ~ dx	-0.051741	0.0715141	-0.723508	0.469368	92.79	0	2639498	d__Bacteria	p__Bacillota_A	c__Clostridia	o__Lachnospirales	f__Lachnospiraceae	g__Schaedlerella	s__Schaedlerella sp900765975	yes	no	propionate
ntk_s_trem2	M0083_bin31		var_biomarker ~ mars_age	0.0150336	0.00455013	3.304	0.000953173	92.79	0	2639498	d__Bacteria	p__Bacillota_A	c__Clostridia	o__Lachnospirales	f__Lachnospiraceae	g__Schaedlerella	s__Schaedlerella sp900765975	yes	no	propionate
ntk_s_trem2	M0083_bin31		var_biomarker ~ apoe4	0.024311	0.0573595	0.423836	0.671685	92.79	0	2639498	d__Bacteria	p__Bacillota_A	c__Clostridia	o__Lachnospirales	f__Lachnospiraceae	g__Schaedlerella	s__Schaedlerella sp900765975	yes	no	propionate
ntk_s_trem2	M0083_bin31		var_biomarker ~ ntk_table	0.159016	0.0614058	2.5896	0.00960884	92.79	0	2639498	d__Bacteria	p__Bacillota_A	c__Clostridia	o__Lachnospirales	f__Lachnospiraceae	g__Schaedlerella	s__Schaedlerella sp900765975	yes	no	propionate
ntk_s_trem2	M0083_bin31		var_biomarker ~ bristol_type_1_7	0.0272136	0.0230989	1.17813	0.238743	92.79	0	2639498	d__Bacteria	p__Bacillota_A	c__Clostridia	o__Lachnospirales	f__Lachnospiraceae	g__Schaedlerella	s__Schaedlerella sp900765975	yes	no	propionate
ntk_s_trem2	M0083_bin46		var_biomarker ~ var_mb	0.0168849	0.0344125	0.490662	0.623666	96.38	0	2326377	d__Bacteria	p__Bacillota_A	c__Clostridia	o__Lachnospirales	f__Lachnospiraceae	g__Faecalimonas	s__Faecalimonas phoceensis	no	no	none
ntk_s_trem2	M0083_bin46		var_biomarker ~ sex	0.04255	0.0809255	0.525793	0.599032	96.38	0	2326377	d__Bacteria	p__Bacillota_A	c__Clostridia	o__Lachnospirales	f__Lachnospiraceae	g__Faecalimonas	s__Faecalimonas phoceensis	no	no	none
ntk_s_trem2	M0083_bin46		var_biomarker ~ var_mb_by_sex	-0.0326611	0.0454715	-0.718277	0.472586	96.38	0	2326377	d__Bacteria	p__Bacillota_A	c__Clostridia	o__Lachnospirales	f__Lachnospiraceae	g__Faecalimonas	s__Faecalimonas phoceensis	no	no	none
ntk_s_trem2	M0083_bin46		var_biomarker ~ dx	-0.0641854	0.0742826	-0.864071	0.387549	96.38	0	2326377	d__Bacteria	p__Bacillota_A	c__Clostridia	o__Lachnospirales	f__Lachnospiraceae	g__Faecalimonas	s__Faecalimonas phoceensis	no	no	none
ntk_s_trem2	M0083_bin46		var_biomarker ~ mars_age	0.0169289	0.00470092	3.60118	0.00031677	96.38	0	2326377	d__Bacteria	p__Bacillota_A	c__Clostridia	o__Lachnospirales	f__Lachnospiraceae	g__Faecalimonas	s__Faecalimonas phoceensis	no	no	none
ntk_s_trem2	M0083_bin46		var_biomarker ~ apoe4	0.0133395	0.0557006	0.239487	0.810728	96.38	0	2326377	d__Bacteria	p__Bacillota_A	c__Clostridia	o__Lachnospirales	f__Lachnospiraceae	g__Faecalimonas	s__Faecalimonas phoceensis	no	no	none
ntk_s_trem2	M0083_bin46		var_biomarker ~ ntk_table	0.134783	0.0620998	2.17043	0.0299743	96.38	0	2326377	d__Bacteria	p__Bacillota_A	c__Clostridia	o__Lachnospirales	f__Lachnospiraceae	g__Faecalimonas	s__Faecalimonas phoceensis	no	no	none
ntk_s_trem2	M0083_bin46		var_biomarker ~ bristol_type_1_7	0.025111	0.0238119	1.05456	0.291628	96.38	0	2326377	d__Bacteria	p__Bacillota_A	c__Clostridia	o__Lachnospirales	f__Lachnospiraceae	g__Faecalimonas	s__Faecalimonas phoceensis	no	no	none
ntk_s_trem2	M0083_bin54		var_biomarker ~ var_mb	-0.0873884	0.0370696	-2.35742	0.0184027	96.88	1.87	2435115	d__Bacteria	p__Bacillota_A	c__Clostridia	o__Lachnospirales	f__Lachnospiraceae	g__Lachnoclostridium_B	s__Lachnoclostridium_B sp900066555	no	no	none
ntk_s_trem2	M0083_bin54		var_biomarker ~ sex	-0.105678	0.146241	-0.72263	0.469907	96.88	1.87	2435115	d__Bacteria	p__Bacillota_A	c__Clostridia	o__Lachnospirales	f__Lachnospiraceae	g__Lachnoclostridium_B	s__Lachnoclostridium_B sp900066555	no	no	none
ntk_s_trem2	M0083_bin54		var_biomarker ~ var_mb_by_sex	0.0820326	0.0561405	1.4612	0.14396	96.88	1.87	2435115	d__Bacteria	p__Bacillota_A	c__Clostridia	o__Lachnospirales	f__Lachnospiraceae	g__Lachnoclostridium_B	s__Lachnoclostridium_B sp900066555	no	no	none
ntk_s_trem2	M0083_bin54		var_biomarker ~ dx	-0.0668901	0.0750184	-0.891649	0.372581	96.88	1.87	2435115	d__Bacteria	p__Bacillota_A	c__Clostridia	o__Lachnospirales	f__Lachnospiraceae	g__Lachnoclostridium_B	s__Lachnoclostridium_B sp900066555	no	no	none
ntk_s_trem2	M0083_bin54		var_biomarker ~ mars_age	0.0165609	0.00483033	3.42852	0.000606891	96.88	1.87	2435115	d__Bacteria	p__Bacillota_A	c__Clostridia	o__Lachnospirales	f__Lachnospiraceae	g__Lachnoclostridium_B	s__Lachnoclostridium_B sp900066555	no	no	none
ntk_s_trem2	M0083_bin54		var_biomarker ~ apoe4	0.00507477	0.0563464	0.0900638	0.928237	96.88	1.87	2435115	d__Bacteria	p__Bacillota_A	c__Clostridia	o__Lachnospirales	f__Lachnospiraceae	g__Lachnoclostridium_B	s__Lachnoclostridium_B sp900066555	no	no	none
ntk_s_trem2	M0083_bin54		var_biomarker ~ ntk_table	0.143429	0.0591762	2.42376	0.0153606	96.88	1.87	2435115	d__Bacteria	p__Bacillota_A	c__Clostridia	o__Lachnospirales	f__Lachnospiraceae	g__Lachnoclostridium_B	s__Lachnoclostridium_B sp900066555	no	no	none
ntk_s_trem2	M0083_bin54		var_biomarker ~ bristol_type_1_7	0.0216169	0.0236157	0.91536	0.360003	96.88	1.87	2435115	d__Bacteria	p__Bacillota_A	c__Clostridia	o__Lachnospirales	f__Lachnospiraceae	g__Lachnoclostridium_B	s__Lachnoclostridium_B sp900066555	no	no	none
ntk_s_trem2	M0085_bin13		var_biomarker ~ var_mb	0.0044044	0.0191133	0.230436	0.817753	94.13	1.01	1945133	d__Bacteria	p__Bacillota_A	c__Clostridia	o__Oscillospirales	f__Oscillospiraceae	g__CAG-103	s__CAG-103 sp900543625	no	no	none
ntk_s_trem2	M0085_bin13		var_biomarker ~ sex	0.146199	0.0968137	1.5101	0.131017	94.13	1.01	1945133	d__Bacteria	p__Bacillota_A	c__Clostridia	o__Oscillospirales	f__Oscillospiraceae	g__CAG-103	s__CAG-103 sp900543625	no	no	none
ntk_s_trem2	M0085_bin13		var_biomarker ~ var_mb_by_sex	0.0244651	0.0276318	0.885396	0.375943	94.13	1.01	1945133	d__Bacteria	p__Bacillota_A	c__Clostridia	o__Oscillospirales	f__Oscillospiraceae	g__CAG-103	s__CAG-103 sp900543625	no	no	none
ntk_s_trem2	M0085_bin13		var_biomarker ~ dx	-0.083807	0.0824813	-1.01607	0.309594	94.13	1.01	1945133	d__Bacteria	p__Bacillota_A	c__Clostridia	o__Oscillospirales	f__Oscillospiraceae	g__CAG-103	s__CAG-103 sp900543625	no	no	none
ntk_s_trem2	M0085_bin13		var_biomarker ~ mars_age	0.0170038	0.00461174	3.68707	0.000226851	94.13	1.01	1945133	d__Bacteria	p__Bacillota_A	c__Clostridia	o__Oscillospirales	f__Oscillospiraceae	g__CAG-103	s__CAG-103 sp900543625	no	no	none
ntk_s_trem2	M0085_bin13		var_biomarker ~ apoe4	-0.000166589	0.0563208	-0.00295786	0.99764	94.13	1.01	1945133	d__Bacteria	p__Bacillota_A	c__Clostridia	o__Oscillospirales	f__Oscillospiraceae	g__CAG-103	s__CAG-103 sp900543625	no	no	none
ntk_s_trem2	M0085_bin13		var_biomarker ~ ntk_table	0.136431	0.0587056	2.32399	0.0201262	94.13	1.01	1945133	d__Bacteria	p__Bacillota_A	c__Clostridia	o__Oscillospirales	f__Oscillospiraceae	g__CAG-103	s__CAG-103 sp900543625	no	no	none
ntk_s_trem2	M0085_bin13		var_biomarker ~ bristol_type_1_7	0.0254218	0.0234753	1.08292	0.278846	94.13	1.01	1945133	d__Bacteria	p__Bacillota_A	c__Clostridia	o__Oscillospirales	f__Oscillospiraceae	g__CAG-103	s__CAG-103 sp900543625	no	no	none
ntk_s_trem2	M0085_bin66		var_biomarker ~ var_mb	0.00106683	0.0576035	0.0185203	0.985224	96.64	1.34	2598638	d__Bacteria	p__Bacillota_A	c__Clostridia	o__Oscillospirales	f__Butyricicoccaceae	g__Agathobaculum	s__Agathobaculum butyriciproducens	no	no	none
ntk_s_trem2	M0085_bin66		var_biomarker ~ sex	-0.0183769	0.114303	-0.160774	0.872271	96.64	1.34	2598638	d__Bacteria	p__Bacillota_A	c__Clostridia	o__Oscillospirales	f__Butyricicoccaceae	g__Agathobaculum	s__Agathobaculum butyriciproducens	no	no	none
ntk_s_trem2	M0085_bin66		var_biomarker ~ var_mb_by_sex	0.0826199	0.0782886	1.05532	0.291277	96.64	1.34	2598638	d__Bacteria	p__Bacillota_A	c__Clostridia	o__Oscillospirales	f__Butyricicoccaceae	g__Agathobaculum	s__Agathobaculum butyriciproducens	no	no	none
ntk_s_trem2	M0085_bin66		var_biomarker ~ dx	-0.081889	0.0766015	-1.06903	0.285058	96.64	1.34	2598638	d__Bacteria	p__Bacillota_A	c__Clostridia	o__Oscillospirales	f__Butyricicoccaceae	g__Agathobaculum	s__Agathobaculum butyriciproducens	no	no	none
ntk_s_trem2	M0085_bin66		var_biomarker ~ mars_age	0.0168389	0.00455625	3.69578	0.000219213	96.64	1.34	2598638	d__Bacteria	p__Bacillota_A	c__Clostridia	o__Oscillospirales	f__Butyricicoccaceae	g__Agathobaculum	s__Agathobaculum butyriciproducens	no	no	none
ntk_s_trem2	M0085_bin66		var_biomarker ~ apoe4	0.00361458	0.0574602	0.0629058	0.949842	96.64	1.34	2598638	d__Bacteria	p__Bacillota_A	c__Clostridia	o__Oscillospirales	f__Butyricicoccaceae	g__Agathobaculum	s__Agathobaculum butyriciproducens	no	no	none
ntk_s_trem2	M0085_bin66		var_biomarker ~ ntk_table	0.137375	0.0590937	2.32471	0.0200876	96.64	1.34	2598638	d__Bacteria	p__Bacillota_A	c__Clostridia	o__Oscillospirales	f__Butyricicoccaceae	g__Agathobaculum	s__Agathobaculum butyriciproducens	no	no	none
ntk_s_trem2	M0085_bin66		var_biomarker ~ bristol_type_1_7	0.0240347	0.0229946	1.04523	0.295916	96.64	1.34	2598638	d__Bacteria	p__Bacillota_A	c__Clostridia	o__Oscillospirales	f__Butyricicoccaceae	g__Agathobaculum	s__Agathobaculum butyriciproducens	no	no	none
ntk_s_trem2	M0094_bin109		var_biomarker ~ var_mb	0.0312504	0.0344832	0.906249	0.364804	97.32	0.34	1834558	d__Bacteria	p__Bacillota_A	c__Clostridia	o__Oscillospirales	f__Acutalibacteraceae	g__Eubacterium_R	s__Eubacterium_R sp900539325	no	no	none
ntk_s_trem2	M0094_bin109		var_biomarker ~ sex	-0.0050355	0.073597	-0.0684199	0.945451	97.32	0.34	1834558	d__Bacteria	p__Bacillota_A	c__Clostridia	o__Oscillospirales	f__Acutalibacteraceae	g__Eubacterium_R	s__Eubacterium_R sp900539325	no	no	none
ntk_s_trem2	M0094_bin109		var_biomarker ~ var_mb_by_sex	-0.0881904	0.0606123	-1.45499	0.145672	97.32	0.34	1834558	d__Bacteria	p__Bacillota_A	c__Clostridia	o__Oscillospirales	f__Acutalibacteraceae	g__Eubacterium_R	s__Eubacterium_R sp900539325	no	no	none
ntk_s_trem2	M0094_bin109		var_biomarker ~ dx	-0.0541116	0.0837768	-0.645902	0.518343	97.32	0.34	1834558	d__Bacteria	p__Bacillota_A	c__Clostridia	o__Oscillospirales	f__Acutalibacteraceae	g__Eubacterium_R	s__Eubacterium_R sp900539325	no	no	none
ntk_s_trem2	M0094_bin109		var_biomarker ~ mars_age	0.0169282	0.00463407	3.65298	0.000259211	97.32	0.34	1834558	d__Bacteria	p__Bacillota_A	c__Clostridia	o__Oscillospirales	f__Acutalibacteraceae	g__Eubacterium_R	s__Eubacterium_R sp900539325	no	no	none
ntk_s_trem2	M0094_bin109		var_biomarker ~ apoe4	0.00516952	0.0554095	0.0932967	0.925668	97.32	0.34	1834558	d__Bacteria	p__Bacillota_A	c__Clostridia	o__Oscillospirales	f__Acutalibacteraceae	g__Eubacterium_R	s__Eubacterium_R sp900539325	no	no	none
ntk_s_trem2	M0094_bin109		var_biomarker ~ ntk_table	0.150116	0.0693409	2.16489	0.0303959	97.32	0.34	1834558	d__Bacteria	p__Bacillota_A	c__Clostridia	o__Oscillospirales	f__Acutalibacteraceae	g__Eubacterium_R	s__Eubacterium_R sp900539325	no	no	none
ntk_s_trem2	M0094_bin109		var_biomarker ~ bristol_type_1_7	0.0219071	0.0229193	0.955839	0.339153	97.32	0.34	1834558	d__Bacteria	p__Bacillota_A	c__Clostridia	o__Oscillospirales	f__Acutalibacteraceae	g__Eubacterium_R	s__Eubacterium_R sp900539325	no	no	none
ntk_s_trem2	M0094_bin129		var_biomarker ~ var_mb	0.0125123	0.0231764	0.539872	0.589285	95.97	0.67	2013400	d__Bacteria	p__Bacillota_A	c__Clostridia	o__Oscillospirales	f__Oscillospiraceae	g__CAG-103	s__CAG-103 sp900543625	no	no	none
ntk_s_trem2	M0094_bin129		var_biomarker ~ sex	0.11865	0.096952	1.2238	0.221029	95.97	0.67	2013400	d__Bacteria	p__Bacillota_A	c__Clostridia	o__Oscillospirales	f__Oscillospiraceae	g__CAG-103	s__CAG-103 sp900543625	no	no	none
ntk_s_trem2	M0094_bin129		var_biomarker ~ var_mb_by_sex	0.0179686	0.0358868	0.500704	0.61658	95.97	0.67	2013400	d__Bacteria	p__Bacillota_A	c__Clostridia	o__Oscillospirales	f__Oscillospiraceae	g__CAG-103	s__CAG-103 sp900543625	no	no	none
ntk_s_trem2	M0094_bin129		var_biomarker ~ dx	-0.0662284	0.0786555	-0.842005	0.399785	95.97	0.67	2013400	d__Bacteria	p__Bacillota_A	c__Clostridia	o__Oscillospirales	f__Oscillospiraceae	g__CAG-103	s__CAG-103 sp900543625	no	no	none
ntk_s_trem2	M0094_bin129		var_biomarker ~ mars_age	0.0170361	0.00477573	3.56722	0.000360785	95.97	0.67	2013400	d__Bacteria	p__Bacillota_A	c__Clostridia	o__Oscillospirales	f__Oscillospiraceae	g__CAG-103	s__CAG-103 sp900543625	no	no	none
ntk_s_trem2	M0094_bin129		var_biomarker ~ apoe4	0.00608996	0.0569582	0.10692	0.914853	95.97	0.67	2013400	d__Bacteria	p__Bacillota_A	c__Clostridia	o__Oscillospirales	f__Oscillospiraceae	g__CAG-103	s__CAG-103 sp900543625	no	no	none
ntk_s_trem2	M0094_bin129		var_biomarker ~ ntk_table	0.137166	0.0588151	2.33215	0.0196929	95.97	0.67	2013400	d__Bacteria	p__Bacillota_A	c__Clostridia	o__Oscillospirales	f__Oscillospiraceae	g__CAG-103	s__CAG-103 sp900543625	no	no	none
ntk_s_trem2	M0094_bin129		var_biomarker ~ bristol_type_1_7	0.0236109	0.0236072	1.00015	0.317236	95.97	0.67	2013400	d__Bacteria	p__Bacillota_A	c__Clostridia	o__Oscillospirales	f__Oscillospiraceae	g__CAG-103	s__CAG-103 sp900543625	no	no	none
ntk_s_trem2	M0094_bin164		var_biomarker ~ var_mb	0.000654143	0.0134536	0.0486219	0.961221	95	0.26	2801103	d__Bacteria	p__Bacteroidota	c__Bacteroidia	o__Bacteroidales	f__UBA932	g__Cryptobacteroides	s__Cryptobacteroides sp000435075	no	no	none
ntk_s_trem2	M0094_bin164		var_biomarker ~ sex	-0.0147249	0.107971	-0.136378	0.891522	95	0.26	2801103	d__Bacteria	p__Bacteroidota	c__Bacteroidia	o__Bacteroidales	f__UBA932	g__Cryptobacteroides	s__Cryptobacteroides sp000435075	no	no	none
ntk_s_trem2	M0094_bin164		var_biomarker ~ var_mb_by_sex	-0.0245491	0.0222214	-1.10475	0.269267	95	0.26	2801103	d__Bacteria	p__Bacteroidota	c__Bacteroidia	o__Bacteroidales	f__UBA932	g__Cryptobacteroides	s__Cryptobacteroides sp000435075	no	no	none
ntk_s_trem2	M0094_bin164		var_biomarker ~ dx	-0.0433912	0.0791171	-0.548443	0.583388	95	0.26	2801103	d__Bacteria	p__Bacteroidota	c__Bacteroidia	o__Bacteroidales	f__UBA932	g__Cryptobacteroides	s__Cryptobacteroides sp000435075	no	no	none
ntk_s_trem2	M0094_bin164		var_biomarker ~ mars_age	0.0163708	0.00465988	3.51313	0.000442859	95	0.26	2801103	d__Bacteria	p__Bacteroidota	c__Bacteroidia	o__Bacteroidales	f__UBA932	g__Cryptobacteroides	s__Cryptobacteroides sp000435075	no	no	none
ntk_s_trem2	M0094_bin164		var_biomarker ~ apoe4	0.00618634	0.0566748	0.109155	0.913079	95	0.26	2801103	d__Bacteria	p__Bacteroidota	c__Bacteroidia	o__Bacteroidales	f__UBA932	g__Cryptobacteroides	s__Cryptobacteroides sp000435075	no	no	none
ntk_s_trem2	M0094_bin164		var_biomarker ~ ntk_table	0.127291	0.0628438	2.02551	0.042815	95	0.26	2801103	d__Bacteria	p__Bacteroidota	c__Bacteroidia	o__Bacteroidales	f__UBA932	g__Cryptobacteroides	s__Cryptobacteroides sp000435075	no	no	none
ntk_s_trem2	M0094_bin164		var_biomarker ~ bristol_type_1_7	0.0273458	0.0231338	1.18207	0.237178	95	0.26	2801103	d__Bacteria	p__Bacteroidota	c__Bacteroidia	o__Bacteroidales	f__UBA932	g__Cryptobacteroides	s__Cryptobacteroides sp000435075	no	no	none
ntk_s_trem2	M0094_bin3		var_biomarker ~ var_mb	-0.0202381	0.0357817	-0.565598	0.571667	93.25	2.85	3021070	d__Bacteria	p__Bacillota_A	c__Clostridia	o__Lachnospirales	f__Lachnospiraceae	g__KLE1615	s__KLE1615 sp900066985	no	no	none
ntk_s_trem2	M0094_bin3		var_biomarker ~ sex	0.0686358	0.177739	0.386161	0.699377	93.25	2.85	3021070	d__Bacteria	p__Bacillota_A	c__Clostridia	o__Lachnospirales	f__Lachnospiraceae	g__KLE1615	s__KLE1615 sp900066985	no	no	none
ntk_s_trem2	M0094_bin3		var_biomarker ~ var_mb_by_sex	0.0063283	0.0682795	0.0926822	0.926156	93.25	2.85	3021070	d__Bacteria	p__Bacillota_A	c__Clostridia	o__Lachnospirales	f__Lachnospiraceae	g__KLE1615	s__KLE1615 sp900066985	no	no	none
ntk_s_trem2	M0094_bin3		var_biomarker ~ dx	-0.0544031	0.072424	-0.751175	0.452547	93.25	2.85	3021070	d__Bacteria	p__Bacillota_A	c__Clostridia	o__Lachnospirales	f__Lachnospiraceae	g__KLE1615	s__KLE1615 sp900066985	no	no	none
ntk_s_trem2	M0094_bin3		var_biomarker ~ mars_age	0.0160692	0.00471887	3.40531	0.000660898	93.25	2.85	3021070	d__Bacteria	p__Bacillota_A	c__Clostridia	o__Lachnospirales	f__Lachnospiraceae	g__KLE1615	s__KLE1615 sp900066985	no	no	none
ntk_s_trem2	M0094_bin3		var_biomarker ~ apoe4	0.00570287	0.0581811	0.0980194	0.921917	93.25	2.85	3021070	d__Bacteria	p__Bacillota_A	c__Clostridia	o__Lachnospirales	f__Lachnospiraceae	g__KLE1615	s__KLE1615 sp900066985	no	no	none
ntk_s_trem2	M0094_bin3		var_biomarker ~ ntk_table	0.138128	0.0598485	2.30796	0.0210014	93.25	2.85	3021070	d__Bacteria	p__Bacillota_A	c__Clostridia	o__Lachnospirales	f__Lachnospiraceae	g__KLE1615	s__KLE1615 sp900066985	no	no	none
ntk_s_trem2	M0094_bin3		var_biomarker ~ bristol_type_1_7	0.0283202	0.0255328	1.10917	0.267358	93.25	2.85	3021070	d__Bacteria	p__Bacillota_A	c__Clostridia	o__Lachnospirales	f__Lachnospiraceae	g__KLE1615	s__KLE1615 sp900066985	no	no	none
ntk_s_trem2	M0094_bin52		var_biomarker ~ var_mb	0.00761045	0.0171199	0.444539	0.656653	93.97	0	2088781	d__Bacteria	p__Bacillota_A	c__Clostridia	o__Oscillospirales	f__Ruminococcaceae	g__Gemmiger	s__Gemmiger formicilis	no	no	none
ntk_s_trem2	M0094_bin52		var_biomarker ~ sex	0.0729705	0.0578317	1.26177	0.207031	93.97	0	2088781	d__Bacteria	p__Bacillota_A	c__Clostridia	o__Oscillospirales	f__Ruminococcaceae	g__Gemmiger	s__Gemmiger formicilis	no	no	none
ntk_s_trem2	M0094_bin52		var_biomarker ~ var_mb_by_sex	-0.0447409	0.0285035	-1.56966	0.116493	93.97	0	2088781	d__Bacteria	p__Bacillota_A	c__Clostridia	o__Oscillospirales	f__Ruminococcaceae	g__Gemmiger	s__Gemmiger formicilis	no	no	none
ntk_s_trem2	M0094_bin52		var_biomarker ~ dx	-0.0589605	0.0749602	-0.786557	0.431541	93.97	0	2088781	d__Bacteria	p__Bacillota_A	c__Clostridia	o__Oscillospirales	f__Ruminococcaceae	g__Gemmiger	s__Gemmiger formicilis	no	no	none
ntk_s_trem2	M0094_bin52		var_biomarker ~ mars_age	0.0151484	0.00476555	3.17874	0.00147919	93.97	0	2088781	d__Bacteria	p__Bacillota_A	c__Clostridia	o__Oscillospirales	f__Ruminococcaceae	g__Gemmiger	s__Gemmiger formicilis	no	no	none
ntk_s_trem2	M0094_bin52		var_biomarker ~ apoe4	-0.00189908	0.0549248	-0.034576	0.972418	93.97	0	2088781	d__Bacteria	p__Bacillota_A	c__Clostridia	o__Oscillospirales	f__Ruminococcaceae	g__Gemmiger	s__Gemmiger formicilis	no	no	none
ntk_s_trem2	M0094_bin52		var_biomarker ~ ntk_table	0.143379	0.059297	2.41798	0.0156068	93.97	0	2088781	d__Bacteria	p__Bacillota_A	c__Clostridia	o__Oscillospirales	f__Ruminococcaceae	g__Gemmiger	s__Gemmiger formicilis	no	no	none
ntk_s_trem2	M0094_bin52		var_biomarker ~ bristol_type_1_7	0.0241117	0.0229066	1.05261	0.29252	93.97	0	2088781	d__Bacteria	p__Bacillota_A	c__Clostridia	o__Oscillospirales	f__Ruminococcaceae	g__Gemmiger	s__Gemmiger formicilis	no	no	none
ntk_s_trem2	M0094_bin70		var_biomarker ~ var_mb	0.059666	0.0306953	1.94381	0.0519181	92.57	0.68	2097585	d__Bacteria	p__Verrucomicrobiota	c__Verrucomicrobiae	o__Opitutales	f__CAG-312	g__Merdousia	s__Merdousia sp021641325	yes	no	propionate
ntk_s_trem2	M0094_bin70		var_biomarker ~ sex	-0.180781	0.169139	-1.06883	0.285146	92.57	0.68	2097585	d__Bacteria	p__Verrucomicrobiota	c__Verrucomicrobiae	o__Opitutales	f__CAG-312	g__Merdousia	s__Merdousia sp021641325	yes	no	propionate
ntk_s_trem2	M0094_bin70		var_biomarker ~ var_mb_by_sex	-0.108305	0.0645195	-1.67864	0.093223	92.57	0.68	2097585	d__Bacteria	p__Verrucomicrobiota	c__Verrucomicrobiae	o__Opitutales	f__CAG-312	g__Merdousia	s__Merdousia sp021641325	yes	no	propionate
ntk_s_trem2	M0094_bin70		var_biomarker ~ dx	-0.0676194	0.073378	-0.921522	0.356778	92.57	0.68	2097585	d__Bacteria	p__Verrucomicrobiota	c__Verrucomicrobiae	o__Opitutales	f__CAG-312	g__Merdousia	s__Merdousia sp021641325	yes	no	propionate
ntk_s_trem2	M0094_bin70		var_biomarker ~ mars_age	0.017507	0.00485944	3.60267	0.000314962	92.57	0.68	2097585	d__Bacteria	p__Verrucomicrobiota	c__Verrucomicrobiae	o__Opitutales	f__CAG-312	g__Merdousia	s__Merdousia sp021641325	yes	no	propionate
ntk_s_trem2	M0094_bin70		var_biomarker ~ apoe4	0.0272217	0.057761	0.471283	0.637439	92.57	0.68	2097585	d__Bacteria	p__Verrucomicrobiota	c__Verrucomicrobiae	o__Opitutales	f__CAG-312	g__Merdousia	s__Merdousia sp021641325	yes	no	propionate
ntk_s_trem2	M0094_bin70		var_biomarker ~ ntk_table	0.139231	0.0595783	2.33694	0.0194423	92.57	0.68	2097585	d__Bacteria	p__Verrucomicrobiota	c__Verrucomicrobiae	o__Opitutales	f__CAG-312	g__Merdousia	s__Merdousia sp021641325	yes	no	propionate
ntk_s_trem2	M0094_bin70		var_biomarker ~ bristol_type_1_7	0.0215216	0.023247	0.925778	0.354561	92.57	0.68	2097585	d__Bacteria	p__Verrucomicrobiota	c__Verrucomicrobiae	o__Opitutales	f__CAG-312	g__Merdousia	s__Merdousia sp021641325	yes	no	propionate
ntk_s_trem2	M0096_bin2		var_biomarker ~ var_mb	0.017418	0.0532969	0.326811	0.743811	94.76	0.63	2604048	d__Bacteria	p__Bacillota_A	c__Clostridia	o__Lachnospirales	f__Lachnospiraceae	g__Oliverpabstia	s__Oliverpabstia sp000432335	yes	no	propionate
ntk_s_trem2	M0096_bin2		var_biomarker ~ sex	0.204558	0.175	1.1689	0.242443	94.76	0.63	2604048	d__Bacteria	p__Bacillota_A	c__Clostridia	o__Lachnospirales	f__Lachnospiraceae	g__Oliverpabstia	s__Oliverpabstia sp000432335	yes	no	propionate
ntk_s_trem2	M0096_bin2		var_biomarker ~ var_mb_by_sex	-0.0518463	0.0712998	-0.727159	0.467128	94.76	0.63	2604048	d__Bacteria	p__Bacillota_A	c__Clostridia	o__Lachnospirales	f__Lachnospiraceae	g__Oliverpabstia	s__Oliverpabstia sp000432335	yes	no	propionate
ntk_s_trem2	M0096_bin2		var_biomarker ~ dx	-0.0592095	0.0789249	-0.750201	0.453134	94.76	0.63	2604048	d__Bacteria	p__Bacillota_A	c__Clostridia	o__Lachnospirales	f__Lachnospiraceae	g__Oliverpabstia	s__Oliverpabstia sp000432335	yes	no	propionate
ntk_s_trem2	M0096_bin2		var_biomarker ~ mars_age	0.0166775	0.00469325	3.5535	0.000380136	94.76	0.63	2604048	d__Bacteria	p__Bacillota_A	c__Clostridia	o__Lachnospirales	f__Lachnospiraceae	g__Oliverpabstia	s__Oliverpabstia sp000432335	yes	no	propionate
ntk_s_trem2	M0096_bin2		var_biomarker ~ apoe4	0.00855345	0.0563552	0.151778	0.879362	94.76	0.63	2604048	d__Bacteria	p__Bacillota_A	c__Clostridia	o__Lachnospirales	f__Lachnospiraceae	g__Oliverpabstia	s__Oliverpabstia sp000432335	yes	no	propionate
ntk_s_trem2	M0096_bin2		var_biomarker ~ ntk_table	0.137253	0.0600782	2.28458	0.0223374	94.76	0.63	2604048	d__Bacteria	p__Bacillota_A	c__Clostridia	o__Lachnospirales	f__Lachnospiraceae	g__Oliverpabstia	s__Oliverpabstia sp000432335	yes	no	propionate
ntk_s_trem2	M0096_bin2		var_biomarker ~ bristol_type_1_7	0.0253081	0.0239283	1.05766	0.290208	94.76	0.63	2604048	d__Bacteria	p__Bacillota_A	c__Clostridia	o__Lachnospirales	f__Lachnospiraceae	g__Oliverpabstia	s__Oliverpabstia sp000432335	yes	no	propionate
ntk_s_trem2	M0096_bin21		var_biomarker ~ var_mb	0.00322041	0.0412972	0.0779813	0.937843	94.04	0.28	1770302	d__Bacteria	p__Bacillota_A	c__Clostridia	o__Oscillospirales	f__Acutalibacteraceae	g__Scybalenecus	s__Scybalenecus sp900540085	no	no	none
ntk_s_trem2	M0096_bin21		var_biomarker ~ sex	0.0998999	0.0968527	1.03146	0.302324	94.04	0.28	1770302	d__Bacteria	p__Bacillota_A	c__Clostridia	o__Oscillospirales	f__Acutalibacteraceae	g__Scybalenecus	s__Scybalenecus sp900540085	no	no	none
ntk_s_trem2	M0096_bin21		var_biomarker ~ var_mb_by_sex	0.0125713	0.0553635	0.227068	0.820371	94.04	0.28	1770302	d__Bacteria	p__Bacillota_A	c__Clostridia	o__Oscillospirales	f__Acutalibacteraceae	g__Scybalenecus	s__Scybalenecus sp900540085	no	no	none
ntk_s_trem2	M0096_bin21		var_biomarker ~ dx	-0.0580704	0.0778317	-0.746101	0.455606	94.04	0.28	1770302	d__Bacteria	p__Bacillota_A	c__Clostridia	o__Oscillospirales	f__Acutalibacteraceae	g__Scybalenecus	s__Scybalenecus sp900540085	no	no	none
ntk_s_trem2	M0096_bin21		var_biomarker ~ mars_age	0.0163025	0.00488321	3.33849	0.000842353	94.04	0.28	1770302	d__Bacteria	p__Bacillota_A	c__Clostridia	o__Oscillospirales	f__Acutalibacteraceae	g__Scybalenecus	s__Scybalenecus sp900540085	no	no	none
ntk_s_trem2	M0096_bin21		var_biomarker ~ apoe4	0.00791426	0.0572578	0.138221	0.890065	94.04	0.28	1770302	d__Bacteria	p__Bacillota_A	c__Clostridia	o__Oscillospirales	f__Acutalibacteraceae	g__Scybalenecus	s__Scybalenecus sp900540085	no	no	none
ntk_s_trem2	M0096_bin21		var_biomarker ~ ntk_table	0.135536	0.0645426	2.09995	0.035733	94.04	0.28	1770302	d__Bacteria	p__Bacillota_A	c__Clostridia	o__Oscillospirales	f__Acutalibacteraceae	g__Scybalenecus	s__Scybalenecus sp900540085	no	no	none
ntk_s_trem2	M0096_bin21		var_biomarker ~ bristol_type_1_7	0.0252725	0.0235389	1.07364	0.282982	94.04	0.28	1770302	d__Bacteria	p__Bacillota_A	c__Clostridia	o__Oscillospirales	f__Acutalibacteraceae	g__Scybalenecus	s__Scybalenecus sp900540085	no	no	none
ntk_s_trem2	M0096_bin41		var_biomarker ~ var_mb	0.0314624	0.0356002	0.883772	0.376819	95.57	1.16	2589720	d__Bacteria	p__Bacillota_A	c__Clostridia	o__Lachnospirales	f__Lachnospiraceae	g__Blautia_A	s__Blautia_A sp900547615	yes	no	propionate
ntk_s_trem2	M0096_bin41		var_biomarker ~ sex	0.0518131	0.0551513	0.939472	0.347488	95.57	1.16	2589720	d__Bacteria	p__Bacillota_A	c__Clostridia	o__Lachnospirales	f__Lachnospiraceae	g__Blautia_A	s__Blautia_A sp900547615	yes	no	propionate
ntk_s_trem2	M0096_bin41		var_biomarker ~ var_mb_by_sex	-0.127772	0.0531166	-2.4055	0.0161503	95.57	1.16	2589720	d__Bacteria	p__Bacillota_A	c__Clostridia	o__Lachnospirales	f__Lachnospiraceae	g__Blautia_A	s__Blautia_A sp900547615	yes	no	propionate
ntk_s_trem2	M0096_bin41		var_biomarker ~ dx	-0.054376	0.0727172	-0.747774	0.454596	95.57	1.16	2589720	d__Bacteria	p__Bacillota_A	c__Clostridia	o__Lachnospirales	f__Lachnospiraceae	g__Blautia_A	s__Blautia_A sp900547615	yes	no	propionate
ntk_s_trem2	M0096_bin41		var_biomarker ~ mars_age	0.0169118	0.00465721	3.63133	0.000281969	95.57	1.16	2589720	d__Bacteria	p__Bacillota_A	c__Clostridia	o__Lachnospirales	f__Lachnospiraceae	g__Blautia_A	s__Blautia_A sp900547615	yes	no	propionate
ntk_s_trem2	M0096_bin41		var_biomarker ~ apoe4	0.022243	0.0575794	0.3863	0.699274	95.57	1.16	2589720	d__Bacteria	p__Bacillota_A	c__Clostridia	o__Lachnospirales	f__Lachnospiraceae	g__Blautia_A	s__Blautia_A sp900547615	yes	no	propionate
ntk_s_trem2	M0096_bin41		var_biomarker ~ ntk_table	0.136748	0.058766	2.32699	0.0199659	95.57	1.16	2589720	d__Bacteria	p__Bacillota_A	c__Clostridia	o__Lachnospirales	f__Lachnospiraceae	g__Blautia_A	s__Blautia_A sp900547615	yes	no	propionate
ntk_s_trem2	M0096_bin41		var_biomarker ~ bristol_type_1_7	0.0238682	0.0234328	1.01858	0.308402	95.57	1.16	2589720	d__Bacteria	p__Bacillota_A	c__Clostridia	o__Lachnospirales	f__Lachnospiraceae	g__Blautia_A	s__Blautia_A sp900547615	yes	no	propionate
ntk_s_trem2	M0096_bin80		var_biomarker ~ var_mb	-0.0259127	0.0344374	-0.752457	0.451776	91.95	1.36	2355229	d__Bacteria	p__Bacillota_A	c__Clostridia	o__Oscillospirales	f__Ruminococcaceae	g__Gemmiger	s__Gemmiger formicilis	no	no	none
ntk_s_trem2	M0096_bin80		var_biomarker ~ sex	0.108513	0.0735754	1.47485	0.140252	91.95	1.36	2355229	d__Bacteria	p__Bacillota_A	c__Clostridia	o__Oscillospirales	f__Ruminococcaceae	g__Gemmiger	s__Gemmiger formicilis	no	no	none
ntk_s_trem2	M0096_bin80		var_biomarker ~ var_mb_by_sex	-0.0284	0.0414664	-0.684892	0.493412	91.95	1.36	2355229	d__Bacteria	p__Bacillota_A	c__Clostridia	o__Oscillospirales	f__Ruminococcaceae	g__Gemmiger	s__Gemmiger formicilis	no	no	none
ntk_s_trem2	M0096_bin80		var_biomarker ~ dx	-0.0505385	0.0744628	-0.678707	0.497323	91.95	1.36	2355229	d__Bacteria	p__Bacillota_A	c__Clostridia	o__Oscillospirales	f__Ruminococcaceae	g__Gemmiger	s__Gemmiger formicilis	no	no	none
ntk_s_trem2	M0096_bin80		var_biomarker ~ mars_age	0.0158119	0.00461985	3.4226	0.000620253	91.95	1.36	2355229	d__Bacteria	p__Bacillota_A	c__Clostridia	o__Oscillospirales	f__Ruminococcaceae	g__Gemmiger	s__Gemmiger formicilis	no	no	none
ntk_s_trem2	M0096_bin80		var_biomarker ~ apoe4	0.00809093	0.0553864	0.146081	0.883857	91.95	1.36	2355229	d__Bacteria	p__Bacillota_A	c__Clostridia	o__Oscillospirales	f__Ruminococcaceae	g__Gemmiger	s__Gemmiger formicilis	no	no	none
ntk_s_trem2	M0096_bin80		var_biomarker ~ ntk_table	0.145247	0.0590948	2.45787	0.0139764	91.95	1.36	2355229	d__Bacteria	p__Bacillota_A	c__Clostridia	o__Oscillospirales	f__Ruminococcaceae	g__Gemmiger	s__Gemmiger formicilis	no	no	none
ntk_s_trem2	M0096_bin80		var_biomarker ~ bristol_type_1_7	0.0243723	0.0234569	1.03903	0.298793	91.95	1.36	2355229	d__Bacteria	p__Bacillota_A	c__Clostridia	o__Oscillospirales	f__Ruminococcaceae	g__Gemmiger	s__Gemmiger formicilis	no	no	none
ntk_s_trem2	M0096_bin87		var_biomarker ~ var_mb	-0.0286537	0.0334042	-0.857788	0.391009	95.88	4.09	4369995	d__Bacteria	p__Bacteroidota	c__Bacteroidia	o__Bacteroidales	f__Bacteroidaceae	g__Phocaeicola	s__Phocaeicola faecalis	yes	no	propionate
ntk_s_trem2	M0096_bin87		var_biomarker ~ sex	0.0361978	0.103944	0.348242	0.727658	95.88	4.09	4369995	d__Bacteria	p__Bacteroidota	c__Bacteroidia	o__Bacteroidales	f__Bacteroidaceae	g__Phocaeicola	s__Phocaeicola faecalis	yes	no	propionate
ntk_s_trem2	M0096_bin87		var_biomarker ~ var_mb_by_sex	0.0292709	0.0509941	0.574006	0.565964	95.88	4.09	4369995	d__Bacteria	p__Bacteroidota	c__Bacteroidia	o__Bacteroidales	f__Bacteroidaceae	g__Phocaeicola	s__Phocaeicola faecalis	yes	no	propionate
ntk_s_trem2	M0096_bin87		var_biomarker ~ dx	-0.0683536	0.0758992	-0.900583	0.36781	95.88	4.09	4369995	d__Bacteria	p__Bacteroidota	c__Bacteroidia	o__Bacteroidales	f__Bacteroidaceae	g__Phocaeicola	s__Phocaeicola faecalis	yes	no	propionate
ntk_s_trem2	M0096_bin87		var_biomarker ~ mars_age	0.0167426	0.00463636	3.61116	0.000304829	95.88	4.09	4369995	d__Bacteria	p__Bacteroidota	c__Bacteroidia	o__Bacteroidales	f__Bacteroidaceae	g__Phocaeicola	s__Phocaeicola faecalis	yes	no	propionate
ntk_s_trem2	M0096_bin87		var_biomarker ~ apoe4	0.00731501	0.05799	0.126143	0.899619	95.88	4.09	4369995	d__Bacteria	p__Bacteroidota	c__Bacteroidia	o__Bacteroidales	f__Bacteroidaceae	g__Phocaeicola	s__Phocaeicola faecalis	yes	no	propionate
ntk_s_trem2	M0096_bin87		var_biomarker ~ ntk_table	0.142355	0.0599507	2.37453	0.0175715	95.88	4.09	4369995	d__Bacteria	p__Bacteroidota	c__Bacteroidia	o__Bacteroidales	f__Bacteroidaceae	g__Phocaeicola	s__Phocaeicola faecalis	yes	no	propionate
ntk_s_trem2	M0096_bin87		var_biomarker ~ bristol_type_1_7	0.0287977	0.0241351	1.19319	0.232796	95.88	4.09	4369995	d__Bacteria	p__Bacteroidota	c__Bacteroidia	o__Bacteroidales	f__Bacteroidaceae	g__Phocaeicola	s__Phocaeicola faecalis	yes	no	propionate
ntk_s_trem2	M0101_bin113		var_biomarker ~ var_mb	-0.0315531	0.0167177	-1.88741	0.0591056	97.95	0	2470264	d__Bacteria	p__Bacillota_A	c__Clostridia	o__Oscillospirales	f__Ruminococcaceae	g__Ruminococcus_D	s__Ruminococcus_D bicirculans	no	no	none
ntk_s_trem2	M0101_bin113		var_biomarker ~ sex	0.110219	0.0597235	1.84549	0.0649667	97.95	0	2470264	d__Bacteria	p__Bacillota_A	c__Clostridia	o__Oscillospirales	f__Ruminococcaceae	g__Ruminococcus_D	s__Ruminococcus_D bicirculans	no	no	none
ntk_s_trem2	M0101_bin113		var_biomarker ~ var_mb_by_sex	0.0318654	0.028642	1.11254	0.265905	97.95	0	2470264	d__Bacteria	p__Bacillota_A	c__Clostridia	o__Oscillospirales	f__Ruminococcaceae	g__Ruminococcus_D	s__Ruminococcus_D bicirculans	no	no	none
ntk_s_trem2	M0101_bin113		var_biomarker ~ dx	-0.0917771	0.0796513	-1.15224	0.249224	97.95	0	2470264	d__Bacteria	p__Bacillota_A	c__Clostridia	o__Oscillospirales	f__Ruminococcaceae	g__Ruminococcus_D	s__Ruminococcus_D bicirculans	no	no	none
ntk_s_trem2	M0101_bin113		var_biomarker ~ mars_age	0.017386	0.00463163	3.75375	0.00017421	97.95	0	2470264	d__Bacteria	p__Bacillota_A	c__Clostridia	o__Oscillospirales	f__Ruminococcaceae	g__Ruminococcus_D	s__Ruminococcus_D bicirculans	no	no	none
ntk_s_trem2	M0101_bin113		var_biomarker ~ apoe4	0.0148168	0.0572188	0.258951	0.795673	97.95	0	2470264	d__Bacteria	p__Bacillota_A	c__Clostridia	o__Oscillospirales	f__Ruminococcaceae	g__Ruminococcus_D	s__Ruminococcus_D bicirculans	no	no	none
ntk_s_trem2	M0101_bin113		var_biomarker ~ ntk_table	0.142949	0.0602193	2.37381	0.0176058	97.95	0	2470264	d__Bacteria	p__Bacillota_A	c__Clostridia	o__Oscillospirales	f__Ruminococcaceae	g__Ruminococcus_D	s__Ruminococcus_D bicirculans	no	no	none
ntk_s_trem2	M0101_bin113		var_biomarker ~ bristol_type_1_7	0.0234823	0.0238733	0.983622	0.325301	97.95	0	2470264	d__Bacteria	p__Bacillota_A	c__Clostridia	o__Oscillospirales	f__Ruminococcaceae	g__Ruminococcus_D	s__Ruminococcus_D bicirculans	no	no	none
ntk_s_trem2	M0101_bin2		var_biomarker ~ var_mb	0.0502266	0.0411836	1.21958	0.222626	91.51	2.45	3092064	d__Bacteria	p__Bacteroidota	c__Bacteroidia	o__Bacteroidales	f__Coprobacteraceae	g__Coprobacter	s__Coprobacter sp900545915	yes	no	propionate
ntk_s_trem2	M0101_bin2		var_biomarker ~ sex	0.210486	0.149632	1.40669	0.159519	91.51	2.45	3092064	d__Bacteria	p__Bacteroidota	c__Bacteroidia	o__Bacteroidales	f__Coprobacteraceae	g__Coprobacter	s__Coprobacter sp900545915	yes	no	propionate
ntk_s_trem2	M0101_bin2		var_biomarker ~ var_mb_by_sex	-0.0635285	0.0644679	-0.985428	0.324414	91.51	2.45	3092064	d__Bacteria	p__Bacteroidota	c__Bacteroidia	o__Bacteroidales	f__Coprobacteraceae	g__Coprobacter	s__Coprobacter sp900545915	yes	no	propionate
ntk_s_trem2	M0101_bin2		var_biomarker ~ dx	-0.0634531	0.0757022	-0.838194	0.401922	91.51	2.45	3092064	d__Bacteria	p__Bacteroidota	c__Bacteroidia	o__Bacteroidales	f__Coprobacteraceae	g__Coprobacter	s__Coprobacter sp900545915	yes	no	propionate
ntk_s_trem2	M0101_bin2		var_biomarker ~ mars_age	0.0166312	0.00477956	3.47966	0.000502057	91.51	2.45	3092064	d__Bacteria	p__Bacteroidota	c__Bacteroidia	o__Bacteroidales	f__Coprobacteraceae	g__Coprobacter	s__Coprobacter sp900545915	yes	no	propionate
ntk_s_trem2	M0101_bin2		var_biomarker ~ apoe4	0.00842626	0.0577674	0.145865	0.884028	91.51	2.45	3092064	d__Bacteria	p__Bacteroidota	c__Bacteroidia	o__Bacteroidales	f__Coprobacteraceae	g__Coprobacter	s__Coprobacter sp900545915	yes	no	propionate
ntk_s_trem2	M0101_bin2		var_biomarker ~ ntk_table	0.145108	0.0578696	2.5075	0.012159	91.51	2.45	3092064	d__Bacteria	p__Bacteroidota	c__Bacteroidia	o__Bacteroidales	f__Coprobacteraceae	g__Coprobacter	s__Coprobacter sp900545915	yes	no	propionate
ntk_s_trem2	M0101_bin2		var_biomarker ~ bristol_type_1_7	0.0206954	0.0241807	0.855862	0.392074	91.51	2.45	3092064	d__Bacteria	p__Bacteroidota	c__Bacteroidia	o__Bacteroidales	f__Coprobacteraceae	g__Coprobacter	s__Coprobacter sp900545915	yes	no	propionate
ntk_s_trem2	M0101_bin40		var_biomarker ~ var_mb	0.00379754	0.0284905	0.133291	0.893963	97.99	0	2372117	d__Bacteria	p__Bacillota_A	c__Clostridia	o__Oscillospirales	f__Oscillospiraceae	g__Dysosmobacter	s__Dysosmobacter sp001916835	no	no	none
ntk_s_trem2	M0101_bin40		var_biomarker ~ sex	0.021412	0.0692208	0.309329	0.757071	97.99	0	2372117	d__Bacteria	p__Bacillota_A	c__Clostridia	o__Oscillospirales	f__Oscillospiraceae	g__Dysosmobacter	s__Dysosmobacter sp001916835	no	no	none
ntk_s_trem2	M0101_bin40		var_biomarker ~ var_mb_by_sex	0.0821586	0.0398099	2.06377	0.0390392	97.99	0	2372117	d__Bacteria	p__Bacillota_A	c__Clostridia	o__Oscillospirales	f__Oscillospiraceae	g__Dysosmobacter	s__Dysosmobacter sp001916835	no	no	none
ntk_s_trem2	M0101_bin40		var_biomarker ~ dx	-0.0882248	0.0760761	-1.15969	0.246174	97.99	0	2372117	d__Bacteria	p__Bacillota_A	c__Clostridia	o__Oscillospirales	f__Oscillospiraceae	g__Dysosmobacter	s__Dysosmobacter sp001916835	no	no	none
ntk_s_trem2	M0101_bin40		var_biomarker ~ mars_age	0.0155049	0.00462153	3.35493	0.000793864	97.99	0	2372117	d__Bacteria	p__Bacillota_A	c__Clostridia	o__Oscillospirales	f__Oscillospiraceae	g__Dysosmobacter	s__Dysosmobacter sp001916835	no	no	none
ntk_s_trem2	M0101_bin40		var_biomarker ~ apoe4	0.0114413	0.0559976	0.204318	0.838105	97.99	0	2372117	d__Bacteria	p__Bacillota_A	c__Clostridia	o__Oscillospirales	f__Oscillospiraceae	g__Dysosmobacter	s__Dysosmobacter sp001916835	no	no	none
ntk_s_trem2	M0101_bin40		var_biomarker ~ ntk_table	0.156895	0.0602784	2.60285	0.00924535	97.99	0	2372117	d__Bacteria	p__Bacillota_A	c__Clostridia	o__Oscillospirales	f__Oscillospiraceae	g__Dysosmobacter	s__Dysosmobacter sp001916835	no	no	none
ntk_s_trem2	M0101_bin40		var_biomarker ~ bristol_type_1_7	0.0180309	0.0226196	0.797136	0.425372	97.99	0	2372117	d__Bacteria	p__Bacillota_A	c__Clostridia	o__Oscillospirales	f__Oscillospiraceae	g__Dysosmobacter	s__Dysosmobacter sp001916835	no	no	none
ntk_s_trem2	M0101_bin76		var_biomarker ~ var_mb	-0.063385	0.0504182	-1.25718	0.208687	93.82	4.49	1152956	d__Bacteria	p__Bacillota	c__Bacilli	o__RF39	f__UBA660	g__UMGS1271	s__UMGS1271 sp900550255	no	no	none
ntk_s_trem2	M0101_bin76		var_biomarker ~ sex	0.113137	0.064793	1.74612	0.0807895	93.82	4.49	1152956	d__Bacteria	p__Bacillota	c__Bacilli	o__RF39	f__UBA660	g__UMGS1271	s__UMGS1271 sp900550255	no	no	none
ntk_s_trem2	M0101_bin76		var_biomarker ~ var_mb_by_sex	0.112005	0.0655922	1.7076	0.0877107	93.82	4.49	1152956	d__Bacteria	p__Bacillota	c__Bacilli	o__RF39	f__UBA660	g__UMGS1271	s__UMGS1271 sp900550255	no	no	none
ntk_s_trem2	M0101_bin76		var_biomarker ~ dx	-0.0700841	0.07492	-0.935452	0.349555	93.82	4.49	1152956	d__Bacteria	p__Bacillota	c__Bacilli	o__RF39	f__UBA660	g__UMGS1271	s__UMGS1271 sp900550255	no	no	none
ntk_s_trem2	M0101_bin76		var_biomarker ~ mars_age	0.0166983	0.00458521	3.64177	0.000270769	93.82	4.49	1152956	d__Bacteria	p__Bacillota	c__Bacilli	o__RF39	f__UBA660	g__UMGS1271	s__UMGS1271 sp900550255	no	no	none
ntk_s_trem2	M0101_bin76		var_biomarker ~ apoe4	-0.0036002	0.0569194	-0.0632509	0.949567	93.82	4.49	1152956	d__Bacteria	p__Bacillota	c__Bacilli	o__RF39	f__UBA660	g__UMGS1271	s__UMGS1271 sp900550255	no	no	none
ntk_s_trem2	M0101_bin76		var_biomarker ~ ntk_table	0.141701	0.0569382	2.48868	0.0128218	93.82	4.49	1152956	d__Bacteria	p__Bacillota	c__Bacilli	o__RF39	f__UBA660	g__UMGS1271	s__UMGS1271 sp900550255	no	no	none
ntk_s_trem2	M0101_bin76		var_biomarker ~ bristol_type_1_7	0.0139196	0.0286096	0.486537	0.626586	93.82	4.49	1152956	d__Bacteria	p__Bacillota	c__Bacilli	o__RF39	f__UBA660	g__UMGS1271	s__UMGS1271 sp900550255	no	no	none
ntk_s_trem2	M0101_bin90		var_biomarker ~ var_mb	-0.00330301	0.042156	-0.078352	0.937548	98.58	0	1767774	d__Bacteria	p__Bacillota_A	c__Clostridia	o__Peptostreptococcales	f__Anaerovoracaceae	g__VUNA01	s__VUNA01 sp002299625	no	no	none
ntk_s_trem2	M0101_bin90		var_biomarker ~ sex	0.292845	0.201405	1.45401	0.145942	98.58	0	1767774	d__Bacteria	p__Bacillota_A	c__Clostridia	o__Peptostreptococcales	f__Anaerovoracaceae	g__VUNA01	s__VUNA01 sp002299625	no	no	none
ntk_s_trem2	M0101_bin90		var_biomarker ~ var_mb_by_sex	0.090504	0.0842115	1.07472	0.282499	98.58	0	1767774	d__Bacteria	p__Bacillota_A	c__Clostridia	o__Peptostreptococcales	f__Anaerovoracaceae	g__VUNA01	s__VUNA01 sp002299625	no	no	none
ntk_s_trem2	M0101_bin90		var_biomarker ~ dx	-0.0779611	0.0687637	-1.13375	0.256898	98.58	0	1767774	d__Bacteria	p__Bacillota_A	c__Clostridia	o__Peptostreptococcales	f__Anaerovoracaceae	g__VUNA01	s__VUNA01 sp002299625	no	no	none
ntk_s_trem2	M0101_bin90		var_biomarker ~ mars_age	0.0166879	0.00469003	3.55816	0.000373461	98.58	0	1767774	d__Bacteria	p__Bacillota_A	c__Clostridia	o__Peptostreptococcales	f__Anaerovoracaceae	g__VUNA01	s__VUNA01 sp002299625	no	no	none
ntk_s_trem2	M0101_bin90		var_biomarker ~ apoe4	0.00805752	0.0573072	0.140602	0.888184	98.58	0	1767774	d__Bacteria	p__Bacillota_A	c__Clostridia	o__Peptostreptococcales	f__Anaerovoracaceae	g__VUNA01	s__VUNA01 sp002299625	no	no	none
ntk_s_trem2	M0101_bin90		var_biomarker ~ ntk_table	0.153259	0.0602402	2.54413	0.0109552	98.58	0	1767774	d__Bacteria	p__Bacillota_A	c__Clostridia	o__Peptostreptococcales	f__Anaerovoracaceae	g__VUNA01	s__VUNA01 sp002299625	no	no	none
ntk_s_trem2	M0101_bin90		var_biomarker ~ bristol_type_1_7	0.0250925	0.0241186	1.04038	0.298165	98.58	0	1767774	d__Bacteria	p__Bacillota_A	c__Clostridia	o__Peptostreptococcales	f__Anaerovoracaceae	g__VUNA01	s__VUNA01 sp002299625	no	no	none
ntk_s_trem2	M0101_bin91		var_biomarker ~ var_mb	-0.00143374	0.0171222	-0.0837354	0.933267	91.28	1.34	2441062	d__Bacteria	p__Bacillota_A	c__Clostridia	o__Oscillospirales	f__Oscillospiraceae	g__CAG-170	s__CAG-170 sp000432135	no	no	none
ntk_s_trem2	M0101_bin91		var_biomarker ~ sex	0.101018	0.0700885	1.44129	0.149502	91.28	1.34	2441062	d__Bacteria	p__Bacillota_A	c__Clostridia	o__Oscillospirales	f__Oscillospiraceae	g__CAG-170	s__CAG-170 sp000432135	no	no	none
ntk_s_trem2	M0101_bin91		var_biomarker ~ var_mb_by_sex	0.018427	0.0299077	0.61613	0.537809	91.28	1.34	2441062	d__Bacteria	p__Bacillota_A	c__Clostridia	o__Oscillospirales	f__Oscillospiraceae	g__CAG-170	s__CAG-170 sp000432135	no	no	none
ntk_s_trem2	M0101_bin91		var_biomarker ~ dx	-0.0433657	0.0763222	-0.568192	0.569905	91.28	1.34	2441062	d__Bacteria	p__Bacillota_A	c__Clostridia	o__Oscillospirales	f__Oscillospiraceae	g__CAG-170	s__CAG-170 sp000432135	no	no	none
ntk_s_trem2	M0101_bin91		var_biomarker ~ mars_age	0.0161109	0.00475604	3.38747	0.000705396	91.28	1.34	2441062	d__Bacteria	p__Bacillota_A	c__Clostridia	o__Oscillospirales	f__Oscillospiraceae	g__CAG-170	s__CAG-170 sp000432135	no	no	none
ntk_s_trem2	M0101_bin91		var_biomarker ~ apoe4	0.00628523	0.060178	0.104444	0.916817	91.28	1.34	2441062	d__Bacteria	p__Bacillota_A	c__Clostridia	o__Oscillospirales	f__Oscillospiraceae	g__CAG-170	s__CAG-170 sp000432135	no	no	none
ntk_s_trem2	M0101_bin91		var_biomarker ~ ntk_table	0.142538	0.0597743	2.3846	0.0170977	91.28	1.34	2441062	d__Bacteria	p__Bacillota_A	c__Clostridia	o__Oscillospirales	f__Oscillospiraceae	g__CAG-170	s__CAG-170 sp000432135	no	no	none
ntk_s_trem2	M0101_bin91		var_biomarker ~ bristol_type_1_7	0.0246059	0.0239367	1.02796	0.303969	91.28	1.34	2441062	d__Bacteria	p__Bacillota_A	c__Clostridia	o__Oscillospirales	f__Oscillospiraceae	g__CAG-170	s__CAG-170 sp000432135	no	no	none
ntk_s_trem2	M0101_bin96		var_biomarker ~ var_mb	0.0366508	0.0203471	1.80128	0.0716584	92.4	1.25	1626529	d__Bacteria	p__Pseudomonadota	c__Gammaproteobacteria	o__Burkholderiales	f__Burkholderiaceae_A	g__Aphodousia	s__Aphodousia sp002329575	no	no	none
ntk_s_trem2	M0101_bin96		var_biomarker ~ sex	-0.140036	0.151295	-0.925583	0.354663	92.4	1.25	1626529	d__Bacteria	p__Pseudomonadota	c__Gammaproteobacteria	o__Burkholderiales	f__Burkholderiaceae_A	g__Aphodousia	s__Aphodousia sp002329575	no	no	none
ntk_s_trem2	M0101_bin96		var_biomarker ~ var_mb_by_sex	-0.0449812	0.0303281	-1.48315	0.138034	92.4	1.25	1626529	d__Bacteria	p__Pseudomonadota	c__Gammaproteobacteria	o__Burkholderiales	f__Burkholderiaceae_A	g__Aphodousia	s__Aphodousia sp002329575	no	no	none
ntk_s_trem2	M0101_bin96		var_biomarker ~ dx	-0.0774542	0.0843105	-0.918678	0.358264	92.4	1.25	1626529	d__Bacteria	p__Pseudomonadota	c__Gammaproteobacteria	o__Burkholderiales	f__Burkholderiaceae_A	g__Aphodousia	s__Aphodousia sp002329575	no	no	none
ntk_s_trem2	M0101_bin96		var_biomarker ~ mars_age	0.0150668	0.0047046	3.20256	0.00136211	92.4	1.25	1626529	d__Bacteria	p__Pseudomonadota	c__Gammaproteobacteria	o__Burkholderiales	f__Burkholderiaceae_A	g__Aphodousia	s__Aphodousia sp002329575	no	no	none
ntk_s_trem2	M0101_bin96		var_biomarker ~ apoe4	0.00957127	0.0573268	0.16696	0.867402	92.4	1.25	1626529	d__Bacteria	p__Pseudomonadota	c__Gammaproteobacteria	o__Burkholderiales	f__Burkholderiaceae_A	g__Aphodousia	s__Aphodousia sp002329575	no	no	none
ntk_s_trem2	M0101_bin96		var_biomarker ~ ntk_table	0.149855	0.0583246	2.56933	0.0101896	92.4	1.25	1626529	d__Bacteria	p__Pseudomonadota	c__Gammaproteobacteria	o__Burkholderiales	f__Burkholderiaceae_A	g__Aphodousia	s__Aphodousia sp002329575	no	no	none
ntk_s_trem2	M0101_bin96		var_biomarker ~ bristol_type_1_7	0.0311231	0.0246329	1.26348	0.206418	92.4	1.25	1626529	d__Bacteria	p__Pseudomonadota	c__Gammaproteobacteria	o__Burkholderiales	f__Burkholderiaceae_A	g__Aphodousia	s__Aphodousia sp002329575	no	no	none
ntk_s_trem2	M0106_bin116		var_biomarker ~ var_mb	0.0164219	0.0244984	0.670328	0.502649	92.7	2.25	1310921	d__Bacteria	p__Bacillota	c__Bacilli	o__RF39	f__UBA660	g__Onthocola_B	s__Onthocola_B stercorigallinarum	no	no	none
ntk_s_trem2	M0106_bin116		var_biomarker ~ sex	0.0952844	0.166621	0.571862	0.567416	92.7	2.25	1310921	d__Bacteria	p__Bacillota	c__Bacilli	o__RF39	f__UBA660	g__Onthocola_B	s__Onthocola_B stercorigallinarum	no	no	none
ntk_s_trem2	M0106_bin116		var_biomarker ~ var_mb_by_sex	0.00263663	0.0347021	0.075979	0.939436	92.7	2.25	1310921	d__Bacteria	p__Bacillota	c__Bacilli	o__RF39	f__UBA660	g__Onthocola_B	s__Onthocola_B stercorigallinarum	no	no	none
ntk_s_trem2	M0106_bin116		var_biomarker ~ dx	-0.0681023	0.0742619	-0.917057	0.359113	92.7	2.25	1310921	d__Bacteria	p__Bacillota	c__Bacilli	o__RF39	f__UBA660	g__Onthocola_B	s__Onthocola_B stercorigallinarum	no	no	none
ntk_s_trem2	M0106_bin116		var_biomarker ~ mars_age	0.0162614	0.00467693	3.47694	0.000507178	92.7	2.25	1310921	d__Bacteria	p__Bacillota	c__Bacilli	o__RF39	f__UBA660	g__Onthocola_B	s__Onthocola_B stercorigallinarum	no	no	none
ntk_s_trem2	M0106_bin116		var_biomarker ~ apoe4	0.0183113	0.0583782	0.313666	0.753775	92.7	2.25	1310921	d__Bacteria	p__Bacillota	c__Bacilli	o__RF39	f__UBA660	g__Onthocola_B	s__Onthocola_B stercorigallinarum	no	no	none
ntk_s_trem2	M0106_bin116		var_biomarker ~ ntk_table	0.142203	0.0599542	2.37185	0.0176991	92.7	2.25	1310921	d__Bacteria	p__Bacillota	c__Bacilli	o__RF39	f__UBA660	g__Onthocola_B	s__Onthocola_B stercorigallinarum	no	no	none
ntk_s_trem2	M0106_bin116		var_biomarker ~ bristol_type_1_7	0.028901	0.0240003	1.20419	0.228515	92.7	2.25	1310921	d__Bacteria	p__Bacillota	c__Bacilli	o__RF39	f__UBA660	g__Onthocola_B	s__Onthocola_B stercorigallinarum	no	no	none
ntk_s_trem2	M0106_bin143		var_biomarker ~ var_mb	-0.00763808	0.019336	-0.395019	0.692829	97.09	0.22	1957708	d__Bacteria	p__Bacillota_A	c__Clostridia	o__Oscillospirales	f__CAG-272	g__UMGS1312	s__UMGS1312 sp900550625	no	no	none
ntk_s_trem2	M0106_bin143		var_biomarker ~ sex	0.114598	0.0821203	1.39549	0.162868	97.09	0.22	1957708	d__Bacteria	p__Bacillota_A	c__Clostridia	o__Oscillospirales	f__CAG-272	g__UMGS1312	s__UMGS1312 sp900550625	no	no	none
ntk_s_trem2	M0106_bin143		var_biomarker ~ var_mb_by_sex	0.020608	0.0311575	0.661414	0.508347	97.09	0.22	1957708	d__Bacteria	p__Bacillota_A	c__Clostridia	o__Oscillospirales	f__CAG-272	g__UMGS1312	s__UMGS1312 sp900550625	no	no	none
ntk_s_trem2	M0106_bin143		var_biomarker ~ dx	-0.0503542	0.0772197	-0.652091	0.514343	97.09	0.22	1957708	d__Bacteria	p__Bacillota_A	c__Clostridia	o__Oscillospirales	f__CAG-272	g__UMGS1312	s__UMGS1312 sp900550625	no	no	none
ntk_s_trem2	M0106_bin143		var_biomarker ~ mars_age	0.0164724	0.00464091	3.54939	0.000386131	97.09	0.22	1957708	d__Bacteria	p__Bacillota_A	c__Clostridia	o__Oscillospirales	f__CAG-272	g__UMGS1312	s__UMGS1312 sp900550625	no	no	none
ntk_s_trem2	M0106_bin143		var_biomarker ~ apoe4	0.0107986	0.0581916	0.18557	0.852782	97.09	0.22	1957708	d__Bacteria	p__Bacillota_A	c__Clostridia	o__Oscillospirales	f__CAG-272	g__UMGS1312	s__UMGS1312 sp900550625	no	no	none
ntk_s_trem2	M0106_bin143		var_biomarker ~ ntk_table	0.138534	0.0626697	2.21055	0.0270673	97.09	0.22	1957708	d__Bacteria	p__Bacillota_A	c__Clostridia	o__Oscillospirales	f__CAG-272	g__UMGS1312	s__UMGS1312 sp900550625	no	no	none
ntk_s_trem2	M0106_bin143		var_biomarker ~ bristol_type_1_7	0.0233682	0.0244727	0.954869	0.339644	97.09	0.22	1957708	d__Bacteria	p__Bacillota_A	c__Clostridia	o__Oscillospirales	f__CAG-272	g__UMGS1312	s__UMGS1312 sp900550625	no	no	none
ntk_s_trem2	M0106_bin15		var_biomarker ~ var_mb	0.00684424	0.0357513	0.191441	0.84818	93.88	1	2167051	d__Bacteria	p__Bacillota_A	c__Clostridia	o__Oscillospirales	f__Ruminococcaceae	g__Fournierella	s__Fournierella excrementavium	no	no	none
ntk_s_trem2	M0106_bin15		var_biomarker ~ sex	0.0580853	0.0747365	0.777202	0.43704	93.88	1	2167051	d__Bacteria	p__Bacillota_A	c__Clostridia	o__Oscillospirales	f__Ruminococcaceae	g__Fournierella	s__Fournierella excrementavium	no	no	none
ntk_s_trem2	M0106_bin15		var_biomarker ~ var_mb_by_sex	0.0481543	0.0751863	0.640467	0.521869	93.88	1	2167051	d__Bacteria	p__Bacillota_A	c__Clostridia	o__Oscillospirales	f__Ruminococcaceae	g__Fournierella	s__Fournierella excrementavium	no	no	none
ntk_s_trem2	M0106_bin15		var_biomarker ~ dx	-0.0624245	0.0776584	-0.803835	0.421493	93.88	1	2167051	d__Bacteria	p__Bacillota_A	c__Clostridia	o__Oscillospirales	f__Ruminococcaceae	g__Fournierella	s__Fournierella excrementavium	no	no	none
ntk_s_trem2	M0106_bin15		var_biomarker ~ mars_age	0.0163989	0.00471191	3.48031	0.000500839	93.88	1	2167051	d__Bacteria	p__Bacillota_A	c__Clostridia	o__Oscillospirales	f__Ruminococcaceae	g__Fournierella	s__Fournierella excrementavium	no	no	none
ntk_s_trem2	M0106_bin15		var_biomarker ~ apoe4	0.0119225	0.0573959	0.207723	0.835445	93.88	1	2167051	d__Bacteria	p__Bacillota_A	c__Clostridia	o__Oscillospirales	f__Ruminococcaceae	g__Fournierella	s__Fournierella excrementavium	no	no	none
ntk_s_trem2	M0106_bin15		var_biomarker ~ ntk_table	0.142102	0.0595015	2.3882	0.016931	93.88	1	2167051	d__Bacteria	p__Bacillota_A	c__Clostridia	o__Oscillospirales	f__Ruminococcaceae	g__Fournierella	s__Fournierella excrementavium	no	no	none
ntk_s_trem2	M0106_bin15		var_biomarker ~ bristol_type_1_7	0.0267986	0.0235777	1.13661	0.255702	93.88	1	2167051	d__Bacteria	p__Bacillota_A	c__Clostridia	o__Oscillospirales	f__Ruminococcaceae	g__Fournierella	s__Fournierella excrementavium	no	no	none
ntk_s_trem2	M0106_bin19		var_biomarker ~ var_mb	0.0253403	0.0238252	1.06359	0.287514	98.88	0	1504099	d__Bacteria	p__Bacillota	c__Bacilli	o__RFN20	f__CAG-631	g__Caccosoma	s__Caccosoma sp900762575	no	no	none
ntk_s_trem2	M0106_bin19		var_biomarker ~ sex	0.153298	0.116402	1.31697	0.187849	98.88	0	1504099	d__Bacteria	p__Bacillota	c__Bacilli	o__RFN20	f__CAG-631	g__Caccosoma	s__Caccosoma sp900762575	no	no	none
ntk_s_trem2	M0106_bin19		var_biomarker ~ var_mb_by_sex	0.0174	0.0293773	0.592293	0.553655	98.88	0	1504099	d__Bacteria	p__Bacillota	c__Bacilli	o__RFN20	f__CAG-631	g__Caccosoma	s__Caccosoma sp900762575	no	no	none
ntk_s_trem2	M0106_bin19		var_biomarker ~ dx	-0.0803669	0.0717881	-1.1195	0.262926	98.88	0	1504099	d__Bacteria	p__Bacillota	c__Bacilli	o__RFN20	f__CAG-631	g__Caccosoma	s__Caccosoma sp900762575	no	no	none
ntk_s_trem2	M0106_bin19		var_biomarker ~ mars_age	0.0161305	0.00457111	3.52879	0.000417457	98.88	0	1504099	d__Bacteria	p__Bacillota	c__Bacilli	o__RFN20	f__CAG-631	g__Caccosoma	s__Caccosoma sp900762575	no	no	none
ntk_s_trem2	M0106_bin19		var_biomarker ~ apoe4	0.0327306	0.0565432	0.57886	0.562684	98.88	0	1504099	d__Bacteria	p__Bacillota	c__Bacilli	o__RFN20	f__CAG-631	g__Caccosoma	s__Caccosoma sp900762575	no	no	none
ntk_s_trem2	M0106_bin19		var_biomarker ~ ntk_table	0.135391	0.0579858	2.3349	0.0195488	98.88	0	1504099	d__Bacteria	p__Bacillota	c__Bacilli	o__RFN20	f__CAG-631	g__Caccosoma	s__Caccosoma sp900762575	no	no	none
ntk_s_trem2	M0106_bin19		var_biomarker ~ bristol_type_1_7	0.0343633	0.0250081	1.37408	0.169416	98.88	0	1504099	d__Bacteria	p__Bacillota	c__Bacilli	o__RFN20	f__CAG-631	g__Caccosoma	s__Caccosoma sp900762575	no	no	none
ntk_s_trem2	M0106_bin35		var_biomarker ~ var_mb	-0.0436051	0.0374093	-1.16562	0.243768	97.32	0	2201209	d__Bacteria	p__Bacillota_A	c__Clostridia	o__Lachnospirales	f__CAG-274	g__CALWRD01	s__	no	no	none
ntk_s_trem2	M0106_bin35		var_biomarker ~ sex	0.0906734	0.0866829	1.04604	0.295544	97.32	0	2201209	d__Bacteria	p__Bacillota_A	c__Clostridia	o__Lachnospirales	f__CAG-274	g__CALWRD01	s__	no	no	none
ntk_s_trem2	M0106_bin35		var_biomarker ~ var_mb_by_sex	0.0130846	0.0567915	0.230396	0.817784	97.32	0	2201209	d__Bacteria	p__Bacillota_A	c__Clostridia	o__Lachnospirales	f__CAG-274	g__CALWRD01	s__	no	no	none
ntk_s_trem2	M0106_bin35		var_biomarker ~ dx	-0.0747689	0.0773559	-0.966556	0.333766	97.32	0	2201209	d__Bacteria	p__Bacillota_A	c__Clostridia	o__Lachnospirales	f__CAG-274	g__CALWRD01	s__	no	no	none
ntk_s_trem2	M0106_bin35		var_biomarker ~ mars_age	0.0172244	0.00462514	3.72407	0.000196035	97.32	0	2201209	d__Bacteria	p__Bacillota_A	c__Clostridia	o__Lachnospirales	f__CAG-274	g__CALWRD01	s__	no	no	none
ntk_s_trem2	M0106_bin35		var_biomarker ~ apoe4	0.0100829	0.0567509	0.17767	0.858982	97.32	0	2201209	d__Bacteria	p__Bacillota_A	c__Clostridia	o__Lachnospirales	f__CAG-274	g__CALWRD01	s__	no	no	none
ntk_s_trem2	M0106_bin35		var_biomarker ~ ntk_table	0.141683	0.0597855	2.36986	0.0177948	97.32	0	2201209	d__Bacteria	p__Bacillota_A	c__Clostridia	o__Lachnospirales	f__CAG-274	g__CALWRD01	s__	no	no	none
ntk_s_trem2	M0106_bin35		var_biomarker ~ bristol_type_1_7	0.0229365	0.0233478	0.982385	0.32591	97.32	0	2201209	d__Bacteria	p__Bacillota_A	c__Clostridia	o__Lachnospirales	f__CAG-274	g__CALWRD01	s__	no	no	none
ntk_s_trem2	M0106_bin67		var_biomarker ~ var_mb	-0.0113932	0.0190294	-0.598716	0.549362	98.79	0.27	2271162	d__Bacteria	p__Bacillota_A	c__Clostridia	o__Christensenellales	f__CAG-138	g__Pelethousia	s__Pelethousia gallinarum	no	no	none
ntk_s_trem2	M0106_bin67		var_biomarker ~ sex	0.187125	0.0819659	2.28296	0.0224326	98.79	0.27	2271162	d__Bacteria	p__Bacillota_A	c__Clostridia	o__Christensenellales	f__CAG-138	g__Pelethousia	s__Pelethousia gallinarum	no	no	none
ntk_s_trem2	M0106_bin67		var_biomarker ~ var_mb_by_sex	0.143873	0.0674297	2.13367	0.0328699	98.79	0.27	2271162	d__Bacteria	p__Bacillota_A	c__Clostridia	o__Christensenellales	f__CAG-138	g__Pelethousia	s__Pelethousia gallinarum	no	no	none
ntk_s_trem2	M0106_bin67		var_biomarker ~ dx	-0.079591	0.0856591	-0.92916	0.352806	98.79	0.27	2271162	d__Bacteria	p__Bacillota_A	c__Clostridia	o__Christensenellales	f__CAG-138	g__Pelethousia	s__Pelethousia gallinarum	no	no	none
ntk_s_trem2	M0106_bin67		var_biomarker ~ mars_age	0.0150068	0.00468086	3.20599	0.00134598	98.79	0.27	2271162	d__Bacteria	p__Bacillota_A	c__Clostridia	o__Christensenellales	f__CAG-138	g__Pelethousia	s__Pelethousia gallinarum	no	no	none
ntk_s_trem2	M0106_bin67		var_biomarker ~ apoe4	0.00622534	0.0559742	0.111218	0.911444	98.79	0.27	2271162	d__Bacteria	p__Bacillota_A	c__Clostridia	o__Christensenellales	f__CAG-138	g__Pelethousia	s__Pelethousia gallinarum	no	no	none
ntk_s_trem2	M0106_bin67		var_biomarker ~ ntk_table	0.150632	0.0587931	2.56207	0.0104049	98.79	0.27	2271162	d__Bacteria	p__Bacillota_A	c__Clostridia	o__Christensenellales	f__CAG-138	g__Pelethousia	s__Pelethousia gallinarum	no	no	none
ntk_s_trem2	M0106_bin67		var_biomarker ~ bristol_type_1_7	0.0306669	0.0234374	1.30846	0.190718	98.79	0.27	2271162	d__Bacteria	p__Bacillota_A	c__Clostridia	o__Christensenellales	f__CAG-138	g__Pelethousia	s__Pelethousia gallinarum	no	no	none
ntk_s_trem2	M0106_bin68		var_biomarker ~ var_mb	0.00952964	0.0191665	0.497203	0.619046	98.67	0.11	1765224	d__Bacteria	p__Bacillota	c__Bacilli	o__ML615J-28	f__CAG-313	g__CAG-313	s__CAG-313 sp900539265	no	no	none
ntk_s_trem2	M0106_bin68		var_biomarker ~ sex	0.211936	0.105124	2.01606	0.0437942	98.67	0.11	1765224	d__Bacteria	p__Bacillota	c__Bacilli	o__ML615J-28	f__CAG-313	g__CAG-313	s__CAG-313 sp900539265	no	no	none
ntk_s_trem2	M0106_bin68		var_biomarker ~ var_mb_by_sex	0.0451335	0.0299917	1.50487	0.132358	98.67	0.11	1765224	d__Bacteria	p__Bacillota	c__Bacilli	o__ML615J-28	f__CAG-313	g__CAG-313	s__CAG-313 sp900539265	no	no	none
ntk_s_trem2	M0106_bin68		var_biomarker ~ dx	-0.0612822	0.0710185	-0.862905	0.38819	98.67	0.11	1765224	d__Bacteria	p__Bacillota	c__Bacilli	o__ML615J-28	f__CAG-313	g__CAG-313	s__CAG-313 sp900539265	no	no	none
ntk_s_trem2	M0106_bin68		var_biomarker ~ mars_age	0.0152329	0.00452434	3.36688	0.000760246	98.67	0.11	1765224	d__Bacteria	p__Bacillota	c__Bacilli	o__ML615J-28	f__CAG-313	g__CAG-313	s__CAG-313 sp900539265	no	no	none
ntk_s_trem2	M0106_bin68		var_biomarker ~ apoe4	0.0181382	0.0559934	0.323934	0.745988	98.67	0.11	1765224	d__Bacteria	p__Bacillota	c__Bacilli	o__ML615J-28	f__CAG-313	g__CAG-313	s__CAG-313 sp900539265	no	no	none
ntk_s_trem2	M0106_bin68		var_biomarker ~ ntk_table	0.120895	0.0588606	2.05393	0.0399829	98.67	0.11	1765224	d__Bacteria	p__Bacillota	c__Bacilli	o__ML615J-28	f__CAG-313	g__CAG-313	s__CAG-313 sp900539265	no	no	none
ntk_s_trem2	M0106_bin68		var_biomarker ~ bristol_type_1_7	0.0329596	0.0238687	1.38087	0.167318	98.67	0.11	1765224	d__Bacteria	p__Bacillota	c__Bacilli	o__ML615J-28	f__CAG-313	g__CAG-313	s__CAG-313 sp900539265	no	no	none
ntk_s_trem2	M0106_bin69		var_biomarker ~ var_mb	0.0617545	0.0543161	1.13695	0.255561	96.42	1.68	2861572	d__Bacteria	p__Bacillota_A	c__Clostridia	o__Oscillospirales	f__Ruminococcaceae	g__HGM13222	s__HGM13222 sp944386455	no	no	none
ntk_s_trem2	M0106_bin69		var_biomarker ~ sex	0.205867	0.245372	0.839001	0.401469	96.42	1.68	2861572	d__Bacteria	p__Bacillota_A	c__Clostridia	o__Oscillospirales	f__Ruminococcaceae	g__HGM13222	s__HGM13222 sp944386455	no	no	none
ntk_s_trem2	M0106_bin69		var_biomarker ~ var_mb_by_sex	-0.0426558	0.0824209	-0.517536	0.604782	96.42	1.68	2861572	d__Bacteria	p__Bacillota_A	c__Clostridia	o__Oscillospirales	f__Ruminococcaceae	g__HGM13222	s__HGM13222 sp944386455	no	no	none
ntk_s_trem2	M0106_bin69		var_biomarker ~ dx	-0.063415	0.0734786	-0.863041	0.388115	96.42	1.68	2861572	d__Bacteria	p__Bacillota_A	c__Clostridia	o__Oscillospirales	f__Ruminococcaceae	g__HGM13222	s__HGM13222 sp944386455	no	no	none
ntk_s_trem2	M0106_bin69		var_biomarker ~ mars_age	0.0169539	0.00459232	3.69179	0.000222686	96.42	1.68	2861572	d__Bacteria	p__Bacillota_A	c__Clostridia	o__Oscillospirales	f__Ruminococcaceae	g__HGM13222	s__HGM13222 sp944386455	no	no	none
ntk_s_trem2	M0106_bin69		var_biomarker ~ apoe4	0.00657338	0.0578975	0.113535	0.909607	96.42	1.68	2861572	d__Bacteria	p__Bacillota_A	c__Clostridia	o__Oscillospirales	f__Ruminococcaceae	g__HGM13222	s__HGM13222 sp944386455	no	no	none
ntk_s_trem2	M0106_bin69		var_biomarker ~ ntk_table	0.13631	0.0600595	2.26959	0.0232326	96.42	1.68	2861572	d__Bacteria	p__Bacillota_A	c__Clostridia	o__Oscillospirales	f__Ruminococcaceae	g__HGM13222	s__HGM13222 sp944386455	no	no	none
ntk_s_trem2	M0106_bin69		var_biomarker ~ bristol_type_1_7	0.0248375	0.0238694	1.04056	0.29808	96.42	1.68	2861572	d__Bacteria	p__Bacillota_A	c__Clostridia	o__Oscillospirales	f__Ruminococcaceae	g__HGM13222	s__HGM13222 sp944386455	no	no	none
ntk_s_trem2	M0106_bin85		var_biomarker ~ var_mb	0.0221091	0.0269041	0.821775	0.411205	95.16	0.83	1786182	d__Bacteria	p__Bacillota_A	c__Clostridia	o__Christensenellales	f__Borkfalkiaceae	g__Coproplasma	s__Coproplasma stercorigallinarum	no	no	none
ntk_s_trem2	M0106_bin85		var_biomarker ~ sex	0.187303	0.141035	1.32806	0.184157	95.16	0.83	1786182	d__Bacteria	p__Bacillota_A	c__Clostridia	o__Christensenellales	f__Borkfalkiaceae	g__Coproplasma	s__Coproplasma stercorigallinarum	no	no	none
ntk_s_trem2	M0106_bin85		var_biomarker ~ var_mb_by_sex	0.031651	0.0378686	0.835811	0.403261	95.16	0.83	1786182	d__Bacteria	p__Bacillota_A	c__Clostridia	o__Christensenellales	f__Borkfalkiaceae	g__Coproplasma	s__Coproplasma stercorigallinarum	no	no	none
ntk_s_trem2	M0106_bin85		var_biomarker ~ dx	-0.0519642	0.07209	-0.720824	0.471018	95.16	0.83	1786182	d__Bacteria	p__Bacillota_A	c__Clostridia	o__Christensenellales	f__Borkfalkiaceae	g__Coproplasma	s__Coproplasma stercorigallinarum	no	no	none
ntk_s_trem2	M0106_bin85		var_biomarker ~ mars_age	0.0159546	0.00475243	3.35716	0.000787483	95.16	0.83	1786182	d__Bacteria	p__Bacillota_A	c__Clostridia	o__Christensenellales	f__Borkfalkiaceae	g__Coproplasma	s__Coproplasma stercorigallinarum	no	no	none
ntk_s_trem2	M0106_bin85		var_biomarker ~ apoe4	0.0223126	0.0579032	0.385343	0.699984	95.16	0.83	1786182	d__Bacteria	p__Bacillota_A	c__Clostridia	o__Christensenellales	f__Borkfalkiaceae	g__Coproplasma	s__Coproplasma stercorigallinarum	no	no	none
ntk_s_trem2	M0106_bin85		var_biomarker ~ ntk_table	0.154534	0.061083	2.5299	0.0114094	95.16	0.83	1786182	d__Bacteria	p__Bacillota_A	c__Clostridia	o__Christensenellales	f__Borkfalkiaceae	g__Coproplasma	s__Coproplasma stercorigallinarum	no	no	none
ntk_s_trem2	M0106_bin85		var_biomarker ~ bristol_type_1_7	0.0301466	0.023162	1.30155	0.193069	95.16	0.83	1786182	d__Bacteria	p__Bacillota_A	c__Clostridia	o__Christensenellales	f__Borkfalkiaceae	g__Coproplasma	s__Coproplasma stercorigallinarum	no	no	none
ntk_s_trem2	M0106_bin93		var_biomarker ~ var_mb	0.0434481	0.0278276	1.56133	0.118445	96.94	0	2178650	d__Bacteria	p__Bacillota_A	c__Clostridia	o__Oscillospirales	f__Ruminococcaceae	g__Faecalibacterium	s__Faecalibacterium prausnitzii	no	yes	butyrate
ntk_s_trem2	M0106_bin93		var_biomarker ~ sex	0.0585147	0.0663814	0.881492	0.378052	96.94	0	2178650	d__Bacteria	p__Bacillota_A	c__Clostridia	o__Oscillospirales	f__Ruminococcaceae	g__Faecalibacterium	s__Faecalibacterium prausnitzii	no	yes	butyrate
ntk_s_trem2	M0106_bin93		var_biomarker ~ var_mb_by_sex	0.00371134	0.0530795	0.0699204	0.944257	96.94	0	2178650	d__Bacteria	p__Bacillota_A	c__Clostridia	o__Oscillospirales	f__Ruminococcaceae	g__Faecalibacterium	s__Faecalibacterium prausnitzii	no	yes	butyrate
ntk_s_trem2	M0106_bin93		var_biomarker ~ dx	-0.0365112	0.0756987	-0.482323	0.629577	96.94	0	2178650	d__Bacteria	p__Bacillota_A	c__Clostridia	o__Oscillospirales	f__Ruminococcaceae	g__Faecalibacterium	s__Faecalibacterium prausnitzii	no	yes	butyrate
ntk_s_trem2	M0106_bin93		var_biomarker ~ mars_age	0.0171807	0.0046899	3.66335	0.00024894	96.94	0	2178650	d__Bacteria	p__Bacillota_A	c__Clostridia	o__Oscillospirales	f__Ruminococcaceae	g__Faecalibacterium	s__Faecalibacterium prausnitzii	no	yes	butyrate
ntk_s_trem2	M0106_bin93		var_biomarker ~ apoe4	0.00986863	0.0567738	0.173824	0.862004	96.94	0	2178650	d__Bacteria	p__Bacillota_A	c__Clostridia	o__Oscillospirales	f__Ruminococcaceae	g__Faecalibacterium	s__Faecalibacterium prausnitzii	no	yes	butyrate
ntk_s_trem2	M0106_bin93		var_biomarker ~ ntk_table	0.142275	0.0613592	2.31872	0.0204102	96.94	0	2178650	d__Bacteria	p__Bacillota_A	c__Clostridia	o__Oscillospirales	f__Ruminococcaceae	g__Faecalibacterium	s__Faecalibacterium prausnitzii	no	yes	butyrate
ntk_s_trem2	M0106_bin93		var_biomarker ~ bristol_type_1_7	0.0177629	0.0239947	0.740283	0.459128	96.94	0	2178650	d__Bacteria	p__Bacillota_A	c__Clostridia	o__Oscillospirales	f__Ruminococcaceae	g__Faecalibacterium	s__Faecalibacterium prausnitzii	no	yes	butyrate
ntk_s_trem2	M0120_bin117		var_biomarker ~ var_mb	-0.0367178	0.0224905	-1.63259	0.102555	91.82	0	1919502	d__Bacteria	p__Bacillota_A	c__Clostridia	o__Oscillospirales	f__Oscillospiraceae	g__Vescimonas	s__Vescimonas sp001916855	no	no	none
ntk_s_trem2	M0120_bin117		var_biomarker ~ sex	0.100831	0.0740791	1.36113	0.173474	91.82	0	1919502	d__Bacteria	p__Bacillota_A	c__Clostridia	o__Oscillospirales	f__Oscillospiraceae	g__Vescimonas	s__Vescimonas sp001916855	no	no	none
ntk_s_trem2	M0120_bin117		var_biomarker ~ var_mb_by_sex	0.0395521	0.0410774	0.962868	0.335614	91.82	0	1919502	d__Bacteria	p__Bacillota_A	c__Clostridia	o__Oscillospirales	f__Oscillospiraceae	g__Vescimonas	s__Vescimonas sp001916855	no	no	none
ntk_s_trem2	M0120_bin117		var_biomarker ~ dx	-0.0697043	0.0764616	-0.911625	0.361966	91.82	0	1919502	d__Bacteria	p__Bacillota_A	c__Clostridia	o__Oscillospirales	f__Oscillospiraceae	g__Vescimonas	s__Vescimonas sp001916855	no	no	none
ntk_s_trem2	M0120_bin117		var_biomarker ~ mars_age	0.0168442	0.00448126	3.7588	0.000170729	91.82	0	1919502	d__Bacteria	p__Bacillota_A	c__Clostridia	o__Oscillospirales	f__Oscillospiraceae	g__Vescimonas	s__Vescimonas sp001916855	no	no	none
ntk_s_trem2	M0120_bin117		var_biomarker ~ apoe4	0.0127875	0.0578896	0.220895	0.825174	91.82	0	1919502	d__Bacteria	p__Bacillota_A	c__Clostridia	o__Oscillospirales	f__Oscillospiraceae	g__Vescimonas	s__Vescimonas sp001916855	no	no	none
ntk_s_trem2	M0120_bin117		var_biomarker ~ ntk_table	0.146215	0.0576223	2.53747	0.0111656	91.82	0	1919502	d__Bacteria	p__Bacillota_A	c__Clostridia	o__Oscillospirales	f__Oscillospiraceae	g__Vescimonas	s__Vescimonas sp001916855	no	no	none
ntk_s_trem2	M0120_bin117		var_biomarker ~ bristol_type_1_7	0.0205409	0.0242154	0.848257	0.396295	91.82	0	1919502	d__Bacteria	p__Bacillota_A	c__Clostridia	o__Oscillospirales	f__Oscillospiraceae	g__Vescimonas	s__Vescimonas sp001916855	no	no	none
ntk_s_trem2	M0120_bin136		var_biomarker ~ var_mb	-0.0326968	0.0335979	-0.973179	0.330464	95.83	4.4	6066258	d__Bacteria	p__Bacteroidota	c__Bacteroidia	o__Bacteroidales	f__Bacteroidaceae	g__Bacteroides	s__Bacteroides xylanisolvens	yes	no	propionate
ntk_s_trem2	M0120_bin136		var_biomarker ~ sex	0.201477	0.230641	0.873552	0.382362	95.83	4.4	6066258	d__Bacteria	p__Bacteroidota	c__Bacteroidia	o__Bacteroidales	f__Bacteroidaceae	g__Bacteroides	s__Bacteroides xylanisolvens	yes	no	propionate
ntk_s_trem2	M0120_bin136		var_biomarker ~ var_mb_by_sex	-0.0288433	0.0565642	-0.509921	0.610107	95.83	4.4	6066258	d__Bacteria	p__Bacteroidota	c__Bacteroidia	o__Bacteroidales	f__Bacteroidaceae	g__Bacteroides	s__Bacteroides xylanisolvens	yes	no	propionate
ntk_s_trem2	M0120_bin136		var_biomarker ~ dx	-0.0620508	0.0743091	-0.835036	0.403697	95.83	4.4	6066258	d__Bacteria	p__Bacteroidota	c__Bacteroidia	o__Bacteroidales	f__Bacteroidaceae	g__Bacteroides	s__Bacteroides xylanisolvens	yes	no	propionate
ntk_s_trem2	M0120_bin136		var_biomarker ~ mars_age	0.0158366	0.00454742	3.48255	0.000496654	95.83	4.4	6066258	d__Bacteria	p__Bacteroidota	c__Bacteroidia	o__Bacteroidales	f__Bacteroidaceae	g__Bacteroides	s__Bacteroides xylanisolvens	yes	no	propionate
ntk_s_trem2	M0120_bin136		var_biomarker ~ apoe4	0.00868257	0.0563135	0.154183	0.877466	95.83	4.4	6066258	d__Bacteria	p__Bacteroidota	c__Bacteroidia	o__Bacteroidales	f__Bacteroidaceae	g__Bacteroides	s__Bacteroides xylanisolvens	yes	no	propionate
ntk_s_trem2	M0120_bin136		var_biomarker ~ ntk_table	0.139085	0.0588343	2.36401	0.0180785	95.83	4.4	6066258	d__Bacteria	p__Bacteroidota	c__Bacteroidia	o__Bacteroidales	f__Bacteroidaceae	g__Bacteroides	s__Bacteroides xylanisolvens	yes	no	propionate
ntk_s_trem2	M0120_bin136		var_biomarker ~ bristol_type_1_7	0.0298008	0.0236293	1.26118	0.207245	95.83	4.4	6066258	d__Bacteria	p__Bacteroidota	c__Bacteroidia	o__Bacteroidales	f__Bacteroidaceae	g__Bacteroides	s__Bacteroides xylanisolvens	yes	no	propionate
ntk_s_trem2	M0120_bin138		var_biomarker ~ var_mb	0.0101354	0.0213713	0.474253	0.635319	93.82	1.85	1016981	d__Bacteria	p__Bacillota	c__Bacilli	o__RF39	f__UBA660	g__CAG-611	s__CAG-611 sp000434175	no	no	none
ntk_s_trem2	M0120_bin138		var_biomarker ~ sex	0.0807163	0.0594888	1.35683	0.174835	93.82	1.85	1016981	d__Bacteria	p__Bacillota	c__Bacilli	o__RF39	f__UBA660	g__CAG-611	s__CAG-611 sp000434175	no	no	none
ntk_s_trem2	M0120_bin138		var_biomarker ~ var_mb_by_sex	0.00669186	0.042086	0.159004	0.873666	93.82	1.85	1016981	d__Bacteria	p__Bacillota	c__Bacilli	o__RF39	f__UBA660	g__CAG-611	s__CAG-611 sp000434175	no	no	none
ntk_s_trem2	M0120_bin138		var_biomarker ~ dx	-0.0610622	0.0750511	-0.813608	0.41587	93.82	1.85	1016981	d__Bacteria	p__Bacillota	c__Bacilli	o__RF39	f__UBA660	g__CAG-611	s__CAG-611 sp000434175	no	no	none
ntk_s_trem2	M0120_bin138		var_biomarker ~ mars_age	0.0166895	0.00457857	3.64514	0.000267251	93.82	1.85	1016981	d__Bacteria	p__Bacillota	c__Bacilli	o__RF39	f__UBA660	g__CAG-611	s__CAG-611 sp000434175	no	no	none
ntk_s_trem2	M0120_bin138		var_biomarker ~ apoe4	0.00749867	0.0573857	0.130671	0.896035	93.82	1.85	1016981	d__Bacteria	p__Bacillota	c__Bacilli	o__RF39	f__UBA660	g__CAG-611	s__CAG-611 sp000434175	no	no	none
ntk_s_trem2	M0120_bin138		var_biomarker ~ ntk_table	0.14047	0.059696	2.35309	0.018618	93.82	1.85	1016981	d__Bacteria	p__Bacillota	c__Bacilli	o__RF39	f__UBA660	g__CAG-611	s__CAG-611 sp000434175	no	no	none
ntk_s_trem2	M0120_bin138		var_biomarker ~ bristol_type_1_7	0.0242917	0.0239544	1.01408	0.310545	93.82	1.85	1016981	d__Bacteria	p__Bacillota	c__Bacilli	o__RF39	f__UBA660	g__CAG-611	s__CAG-611 sp000434175	no	no	none
ntk_s_trem2	M0120_bin140		var_biomarker ~ var_mb	0.0125659	0.0136381	0.921381	0.356851	95	0	1956972	d__Bacteria	p__Bacteroidota	c__Bacteroidia	o__Bacteroidales	f__UBA932	g__Cryptobacteroides	s__Cryptobacteroides sp000434935	no	no	none
ntk_s_trem2	M0120_bin140		var_biomarker ~ sex	0.0688616	0.0906546	0.759604	0.447491	95	0	1956972	d__Bacteria	p__Bacteroidota	c__Bacteroidia	o__Bacteroidales	f__UBA932	g__Cryptobacteroides	s__Cryptobacteroides sp000434935	no	no	none
ntk_s_trem2	M0120_bin140		var_biomarker ~ var_mb_by_sex	-0.00448624	0.0205002	-0.218838	0.826776	95	0	1956972	d__Bacteria	p__Bacteroidota	c__Bacteroidia	o__Bacteroidales	f__UBA932	g__Cryptobacteroides	s__Cryptobacteroides sp000434935	no	no	none
ntk_s_trem2	M0120_bin140		var_biomarker ~ dx	-0.0714854	0.0774671	-0.922784	0.35612	95	0	1956972	d__Bacteria	p__Bacteroidota	c__Bacteroidia	o__Bacteroidales	f__UBA932	g__Cryptobacteroides	s__Cryptobacteroides sp000434935	no	no	none
ntk_s_trem2	M0120_bin140		var_biomarker ~ mars_age	0.0167055	0.00457693	3.64993	0.000262311	95	0	1956972	d__Bacteria	p__Bacteroidota	c__Bacteroidia	o__Bacteroidales	f__UBA932	g__Cryptobacteroides	s__Cryptobacteroides sp000434935	no	no	none
ntk_s_trem2	M0120_bin140		var_biomarker ~ apoe4	0.00863062	0.0566729	0.152288	0.878959	95	0	1956972	d__Bacteria	p__Bacteroidota	c__Bacteroidia	o__Bacteroidales	f__UBA932	g__Cryptobacteroides	s__Cryptobacteroides sp000434935	no	no	none
ntk_s_trem2	M0120_bin140		var_biomarker ~ ntk_table	0.146097	0.0592295	2.46663	0.0136392	95	0	1956972	d__Bacteria	p__Bacteroidota	c__Bacteroidia	o__Bacteroidales	f__UBA932	g__Cryptobacteroides	s__Cryptobacteroides sp000434935	no	no	none
ntk_s_trem2	M0120_bin140		var_biomarker ~ bristol_type_1_7	0.0209922	0.0233095	0.900587	0.367808	95	0	1956972	d__Bacteria	p__Bacteroidota	c__Bacteroidia	o__Bacteroidales	f__UBA932	g__Cryptobacteroides	s__Cryptobacteroides sp000434935	no	no	none
ntk_s_trem2	M0120_bin32		var_biomarker ~ var_mb	0.00156068	0.0319542	0.0488411	0.961046	90.38	1.34	1731010	d__Bacteria	p__Bacillota_A	c__Clostridia	o__Oscillospirales	f__Oscillospiraceae	g__Dysosmobacter	s__Dysosmobacter sp001916835	no	no	none
ntk_s_trem2	M0120_bin32		var_biomarker ~ sex	0.0830046	0.0585048	1.41877	0.155967	90.38	1.34	1731010	d__Bacteria	p__Bacillota_A	c__Clostridia	o__Oscillospirales	f__Oscillospiraceae	g__Dysosmobacter	s__Dysosmobacter sp001916835	no	no	none
ntk_s_trem2	M0120_bin32		var_biomarker ~ var_mb_by_sex	0.0549819	0.0406566	1.35235	0.176264	90.38	1.34	1731010	d__Bacteria	p__Bacillota_A	c__Clostridia	o__Oscillospirales	f__Oscillospiraceae	g__Dysosmobacter	s__Dysosmobacter sp001916835	no	no	none
ntk_s_trem2	M0120_bin32		var_biomarker ~ dx	-0.104804	0.0758275	-1.38214	0.166929	90.38	1.34	1731010	d__Bacteria	p__Bacillota_A	c__Clostridia	o__Oscillospirales	f__Oscillospiraceae	g__Dysosmobacter	s__Dysosmobacter sp001916835	no	no	none
ntk_s_trem2	M0120_bin32		var_biomarker ~ mars_age	0.0163641	0.00461557	3.54541	0.00039201	90.38	1.34	1731010	d__Bacteria	p__Bacillota_A	c__Clostridia	o__Oscillospirales	f__Oscillospiraceae	g__Dysosmobacter	s__Dysosmobacter sp001916835	no	no	none
ntk_s_trem2	M0120_bin32		var_biomarker ~ apoe4	0.0186337	0.0558233	0.333797	0.738532	90.38	1.34	1731010	d__Bacteria	p__Bacillota_A	c__Clostridia	o__Oscillospirales	f__Oscillospiraceae	g__Dysosmobacter	s__Dysosmobacter sp001916835	no	no	none
ntk_s_trem2	M0120_bin32		var_biomarker ~ ntk_table	0.153869	0.0597862	2.57365	0.0100631	90.38	1.34	1731010	d__Bacteria	p__Bacillota_A	c__Clostridia	o__Oscillospirales	f__Oscillospiraceae	g__Dysosmobacter	s__Dysosmobacter sp001916835	no	no	none
ntk_s_trem2	M0120_bin32		var_biomarker ~ bristol_type_1_7	0.0205821	0.0232454	0.885428	0.375926	90.38	1.34	1731010	d__Bacteria	p__Bacillota_A	c__Clostridia	o__Oscillospirales	f__Oscillospiraceae	g__Dysosmobacter	s__Dysosmobacter sp001916835	no	no	none
ntk_s_trem2	M0120_bin54		var_biomarker ~ var_mb	-0.00293566	0.0323362	-0.0907856	0.927663	95.53	1.01	2624534	d__Bacteria	p__Bacillota_A	c__Clostridia	o__UBA1381	f__UBA1381	g__CAG-41	s__CAG-41 sp900066215	no	no	none
ntk_s_trem2	M0120_bin54		var_biomarker ~ sex	0.0697194	0.0756661	0.921409	0.356837	95.53	1.01	2624534	d__Bacteria	p__Bacillota_A	c__Clostridia	o__UBA1381	f__UBA1381	g__CAG-41	s__CAG-41 sp900066215	no	no	none
ntk_s_trem2	M0120_bin54		var_biomarker ~ var_mb_by_sex	0.012194	0.0445224	0.273886	0.784173	95.53	1.01	2624534	d__Bacteria	p__Bacillota_A	c__Clostridia	o__UBA1381	f__UBA1381	g__CAG-41	s__CAG-41 sp900066215	no	no	none
ntk_s_trem2	M0120_bin54		var_biomarker ~ dx	-0.0648192	0.0721429	-0.898483	0.368928	95.53	1.01	2624534	d__Bacteria	p__Bacillota_A	c__Clostridia	o__UBA1381	f__UBA1381	g__CAG-41	s__CAG-41 sp900066215	no	no	none
ntk_s_trem2	M0120_bin54		var_biomarker ~ mars_age	0.0167267	0.00462592	3.61586	0.000299357	95.53	1.01	2624534	d__Bacteria	p__Bacillota_A	c__Clostridia	o__UBA1381	f__UBA1381	g__CAG-41	s__CAG-41 sp900066215	no	no	none
ntk_s_trem2	M0120_bin54		var_biomarker ~ apoe4	0.00743012	0.0573538	0.129549	0.896923	95.53	1.01	2624534	d__Bacteria	p__Bacillota_A	c__Clostridia	o__UBA1381	f__UBA1381	g__CAG-41	s__CAG-41 sp900066215	no	no	none
ntk_s_trem2	M0120_bin54		var_biomarker ~ ntk_table	0.140222	0.0600803	2.33392	0.0196	95.53	1.01	2624534	d__Bacteria	p__Bacillota_A	c__Clostridia	o__UBA1381	f__UBA1381	g__CAG-41	s__CAG-41 sp900066215	no	no	none
ntk_s_trem2	M0120_bin54		var_biomarker ~ bristol_type_1_7	0.0237752	0.0262359	0.906211	0.364824	95.53	1.01	2624534	d__Bacteria	p__Bacillota_A	c__Clostridia	o__UBA1381	f__UBA1381	g__CAG-41	s__CAG-41 sp900066215	no	no	none
ntk_s_trem2	M0129_bin109		var_biomarker ~ var_mb	-0.00496714	0.0111762	-0.444439	0.656725	96.6	0	3011406	d__Bacteria	p__Verrucomicrobiota	c__Verrucomicrobiae	o__Verrucomicrobiales	f__Akkermansiaceae	g__Akkermansia	s__Akkermansia sp004167605	yes	no	propionate
ntk_s_trem2	M0129_bin109		var_biomarker ~ sex	0.0980888	0.0813056	1.20642	0.227655	96.6	0	3011406	d__Bacteria	p__Verrucomicrobiota	c__Verrucomicrobiae	o__Verrucomicrobiales	f__Akkermansiaceae	g__Akkermansia	s__Akkermansia sp004167605	yes	no	propionate
ntk_s_trem2	M0129_bin109		var_biomarker ~ var_mb_by_sex	0.00657288	0.0173551	0.378729	0.704889	96.6	0	3011406	d__Bacteria	p__Verrucomicrobiota	c__Verrucomicrobiae	o__Verrucomicrobiales	f__Akkermansiaceae	g__Akkermansia	s__Akkermansia sp004167605	yes	no	propionate
ntk_s_trem2	M0129_bin109		var_biomarker ~ dx	-0.0619682	0.079379	-0.780663	0.435001	96.6	0	3011406	d__Bacteria	p__Verrucomicrobiota	c__Verrucomicrobiae	o__Verrucomicrobiales	f__Akkermansiaceae	g__Akkermansia	s__Akkermansia sp004167605	yes	no	propionate
ntk_s_trem2	M0129_bin109		var_biomarker ~ mars_age	0.0165775	0.00471462	3.5162	0.000437777	96.6	0	3011406	d__Bacteria	p__Verrucomicrobiota	c__Verrucomicrobiae	o__Verrucomicrobiales	f__Akkermansiaceae	g__Akkermansia	s__Akkermansia sp004167605	yes	no	propionate
ntk_s_trem2	M0129_bin109		var_biomarker ~ apoe4	0.00642683	0.0561714	0.114415	0.908909	96.6	0	3011406	d__Bacteria	p__Verrucomicrobiota	c__Verrucomicrobiae	o__Verrucomicrobiales	f__Akkermansiaceae	g__Akkermansia	s__Akkermansia sp004167605	yes	no	propionate
ntk_s_trem2	M0129_bin109		var_biomarker ~ ntk_table	0.14239	0.0617048	2.3076	0.0210214	96.6	0	3011406	d__Bacteria	p__Verrucomicrobiota	c__Verrucomicrobiae	o__Verrucomicrobiales	f__Akkermansiaceae	g__Akkermansia	s__Akkermansia sp004167605	yes	no	propionate
ntk_s_trem2	M0129_bin109		var_biomarker ~ bristol_type_1_7	0.0233755	0.0239977	0.974075	0.33002	96.6	0	3011406	d__Bacteria	p__Verrucomicrobiota	c__Verrucomicrobiae	o__Verrucomicrobiales	f__Akkermansiaceae	g__Akkermansia	s__Akkermansia sp004167605	yes	no	propionate
ntk_s_trem2	M0129_bin113		var_biomarker ~ var_mb	0.0260093	0.0239683	1.08516	0.277853	99.17	2.02	2707682	d__Bacteria	p__Bacillota_A	c__Clostridia	o__Christensenellales	f__UBA1750	g__Spyradocola	s__Spyradocola merdavium	no	no	none
ntk_s_trem2	M0129_bin113		var_biomarker ~ sex	0.0902387	0.0571693	1.57845	0.114463	99.17	2.02	2707682	d__Bacteria	p__Bacillota_A	c__Clostridia	o__Christensenellales	f__UBA1750	g__Spyradocola	s__Spyradocola merdavium	no	no	none
ntk_s_trem2	M0129_bin113		var_biomarker ~ var_mb_by_sex	-0.000492185	0.0323425	-0.0152179	0.987858	99.17	2.02	2707682	d__Bacteria	p__Bacillota_A	c__Clostridia	o__Christensenellales	f__UBA1750	g__Spyradocola	s__Spyradocola merdavium	no	no	none
ntk_s_trem2	M0129_bin113		var_biomarker ~ dx	-0.0467095	0.0703252	-0.664193	0.506567	99.17	2.02	2707682	d__Bacteria	p__Bacillota_A	c__Clostridia	o__Christensenellales	f__UBA1750	g__Spyradocola	s__Spyradocola merdavium	no	no	none
ntk_s_trem2	M0129_bin113		var_biomarker ~ mars_age	0.0161345	0.00461839	3.49353	0.000476676	99.17	2.02	2707682	d__Bacteria	p__Bacillota_A	c__Clostridia	o__Christensenellales	f__UBA1750	g__Spyradocola	s__Spyradocola merdavium	no	no	none
ntk_s_trem2	M0129_bin113		var_biomarker ~ apoe4	0.0106626	0.0574922	0.185462	0.852867	99.17	2.02	2707682	d__Bacteria	p__Bacillota_A	c__Clostridia	o__Christensenellales	f__UBA1750	g__Spyradocola	s__Spyradocola merdavium	no	no	none
ntk_s_trem2	M0129_bin113		var_biomarker ~ ntk_table	0.149579	0.0622021	2.40473	0.0161846	99.17	2.02	2707682	d__Bacteria	p__Bacillota_A	c__Clostridia	o__Christensenellales	f__UBA1750	g__Spyradocola	s__Spyradocola merdavium	no	no	none
ntk_s_trem2	M0129_bin113		var_biomarker ~ bristol_type_1_7	0.0353517	0.0250493	1.41129	0.15816	99.17	2.02	2707682	d__Bacteria	p__Bacillota_A	c__Clostridia	o__Christensenellales	f__UBA1750	g__Spyradocola	s__Spyradocola merdavium	no	no	none
ntk_s_trem2	M0129_bin125		var_biomarker ~ var_mb	-0.0364808	0.024119	-1.51254	0.130397	97.58	0	2658524	d__Bacteria	p__Bacillota_A	c__Clostridia	o__Lachnospirales	f__Lachnospiraceae	g__Agathobacter	s__Agathobacter rectalis	no	yes	butyrate
ntk_s_trem2	M0129_bin125		var_biomarker ~ sex	0.114455	0.0953666	1.20016	0.230078	97.58	0	2658524	d__Bacteria	p__Bacillota_A	c__Clostridia	o__Lachnospirales	f__Lachnospiraceae	g__Agathobacter	s__Agathobacter rectalis	no	yes	butyrate
ntk_s_trem2	M0129_bin125		var_biomarker ~ var_mb_by_sex	-0.00948121	0.0325659	-0.291139	0.770945	97.58	0	2658524	d__Bacteria	p__Bacillota_A	c__Clostridia	o__Lachnospirales	f__Lachnospiraceae	g__Agathobacter	s__Agathobacter rectalis	no	yes	butyrate
ntk_s_trem2	M0129_bin125		var_biomarker ~ dx	-0.0716267	0.072509	-0.987831	0.323235	97.58	0	2658524	d__Bacteria	p__Bacillota_A	c__Clostridia	o__Lachnospirales	f__Lachnospiraceae	g__Agathobacter	s__Agathobacter rectalis	no	yes	butyrate
ntk_s_trem2	M0129_bin125		var_biomarker ~ mars_age	0.0162808	0.00448767	3.62789	0.000285744	97.58	0	2658524	d__Bacteria	p__Bacillota_A	c__Clostridia	o__Lachnospirales	f__Lachnospiraceae	g__Agathobacter	s__Agathobacter rectalis	no	yes	butyrate
ntk_s_trem2	M0129_bin125		var_biomarker ~ apoe4	0.0285193	0.0581252	0.490652	0.623672	97.58	0	2658524	d__Bacteria	p__Bacillota_A	c__Clostridia	o__Lachnospirales	f__Lachnospiraceae	g__Agathobacter	s__Agathobacter rectalis	no	yes	butyrate
ntk_s_trem2	M0129_bin125		var_biomarker ~ ntk_table	0.133536	0.0573023	2.33038	0.0197859	97.58	0	2658524	d__Bacteria	p__Bacillota_A	c__Clostridia	o__Lachnospirales	f__Lachnospiraceae	g__Agathobacter	s__Agathobacter rectalis	no	yes	butyrate
ntk_s_trem2	M0129_bin125		var_biomarker ~ bristol_type_1_7	0.0304824	0.024005	1.26984	0.204142	97.58	0	2658524	d__Bacteria	p__Bacillota_A	c__Clostridia	o__Lachnospirales	f__Lachnospiraceae	g__Agathobacter	s__Agathobacter rectalis	no	yes	butyrate
ntk_s_trem2	M0129_bin139		var_biomarker ~ var_mb	0.00543797	0.0259224	0.209779	0.833841	95.97	0.67	2105820	d__Bacteria	p__Bacillota_A	c__Clostridia	o__Oscillospirales	f__Oscillospiraceae	g__CAG-103	s__CAG-103 sp900543625	no	no	none
ntk_s_trem2	M0129_bin139		var_biomarker ~ sex	0.0678555	0.0995321	0.681745	0.4954	95.97	0.67	2105820	d__Bacteria	p__Bacillota_A	c__Clostridia	o__Oscillospirales	f__Oscillospiraceae	g__CAG-103	s__CAG-103 sp900543625	no	no	none
ntk_s_trem2	M0129_bin139		var_biomarker ~ var_mb_by_sex	-0.00640761	0.0358218	-0.178874	0.858036	95.97	0.67	2105820	d__Bacteria	p__Bacillota_A	c__Clostridia	o__Oscillospirales	f__Oscillospiraceae	g__CAG-103	s__CAG-103 sp900543625	no	no	none
ntk_s_trem2	M0129_bin139		var_biomarker ~ dx	-0.0649363	0.0741997	-0.875156	0.381489	95.97	0.67	2105820	d__Bacteria	p__Bacillota_A	c__Clostridia	o__Oscillospirales	f__Oscillospiraceae	g__CAG-103	s__CAG-103 sp900543625	no	no	none
ntk_s_trem2	M0129_bin139		var_biomarker ~ mars_age	0.016703	0.00485533	3.44014	0.000581411	95.97	0.67	2105820	d__Bacteria	p__Bacillota_A	c__Clostridia	o__Oscillospirales	f__Oscillospiraceae	g__CAG-103	s__CAG-103 sp900543625	no	no	none
ntk_s_trem2	M0129_bin139		var_biomarker ~ apoe4	0.0070109	0.0575079	0.121912	0.902969	95.97	0.67	2105820	d__Bacteria	p__Bacillota_A	c__Clostridia	o__Oscillospirales	f__Oscillospiraceae	g__CAG-103	s__CAG-103 sp900543625	no	no	none
ntk_s_trem2	M0129_bin139		var_biomarker ~ ntk_table	0.140808	0.059378	2.37138	0.0177217	95.97	0.67	2105820	d__Bacteria	p__Bacillota_A	c__Clostridia	o__Oscillospirales	f__Oscillospiraceae	g__CAG-103	s__CAG-103 sp900543625	no	no	none
ntk_s_trem2	M0129_bin139		var_biomarker ~ bristol_type_1_7	0.0241174	0.0241015	1.00066	0.31699	95.97	0.67	2105820	d__Bacteria	p__Bacillota_A	c__Clostridia	o__Oscillospirales	f__Oscillospiraceae	g__CAG-103	s__CAG-103 sp900543625	no	no	none
ntk_s_trem2	M0129_bin14		var_biomarker ~ var_mb	-0.0185401	0.0340673	-0.54422	0.58629	91.95	1.34	2196334	d__Bacteria	p__Bacillota_A	c__Clostridia	o__Oscillospirales	f__Butyricicoccaceae	g__Agathobaculum	s__Agathobaculum butyriciproducens	no	no	none
ntk_s_trem2	M0129_bin14		var_biomarker ~ sex	0.000349963	0.093098	0.00375908	0.997001	91.95	1.34	2196334	d__Bacteria	p__Bacillota_A	c__Clostridia	o__Oscillospirales	f__Butyricicoccaceae	g__Agathobaculum	s__Agathobaculum butyriciproducens	no	no	none
ntk_s_trem2	M0129_bin14		var_biomarker ~ var_mb_by_sex	0.0725045	0.0568856	1.27457	0.202463	91.95	1.34	2196334	d__Bacteria	p__Bacillota_A	c__Clostridia	o__Oscillospirales	f__Butyricicoccaceae	g__Agathobaculum	s__Agathobaculum butyriciproducens	no	no	none
ntk_s_trem2	M0129_bin14		var_biomarker ~ dx	-0.0808518	0.0725166	-1.11494	0.264875	91.95	1.34	2196334	d__Bacteria	p__Bacillota_A	c__Clostridia	o__Oscillospirales	f__Butyricicoccaceae	g__Agathobaculum	s__Agathobaculum butyriciproducens	no	no	none
ntk_s_trem2	M0129_bin14		var_biomarker ~ mars_age	0.0169278	0.00455466	3.71658	0.000201936	91.95	1.34	2196334	d__Bacteria	p__Bacillota_A	c__Clostridia	o__Oscillospirales	f__Butyricicoccaceae	g__Agathobaculum	s__Agathobaculum butyriciproducens	no	no	none
ntk_s_trem2	M0129_bin14		var_biomarker ~ apoe4	0.00326133	0.0573925	0.056825	0.954685	91.95	1.34	2196334	d__Bacteria	p__Bacillota_A	c__Clostridia	o__Oscillospirales	f__Butyricicoccaceae	g__Agathobaculum	s__Agathobaculum butyriciproducens	no	no	none
ntk_s_trem2	M0129_bin14		var_biomarker ~ ntk_table	0.138379	0.0583542	2.37137	0.0177224	91.95	1.34	2196334	d__Bacteria	p__Bacillota_A	c__Clostridia	o__Oscillospirales	f__Butyricicoccaceae	g__Agathobaculum	s__Agathobaculum butyriciproducens	no	no	none
ntk_s_trem2	M0129_bin14		var_biomarker ~ bristol_type_1_7	0.0241367	0.0237085	1.01806	0.308649	91.95	1.34	2196334	d__Bacteria	p__Bacillota_A	c__Clostridia	o__Oscillospirales	f__Butyricicoccaceae	g__Agathobaculum	s__Agathobaculum butyriciproducens	no	no	none
ntk_s_trem2	M0129_bin156		var_biomarker ~ var_mb	0.0205468	0.0555285	0.370022	0.711366	94.63	2.18	2550911	d__Bacteria	p__Bacillota_A	c__Clostridia	o__Oscillospirales	f__Oscillospiraceae	g__Lawsonibacter	s__	no	no	none
ntk_s_trem2	M0129_bin156		var_biomarker ~ sex	0.131432	0.114349	1.1494	0.250392	94.63	2.18	2550911	d__Bacteria	p__Bacillota_A	c__Clostridia	o__Oscillospirales	f__Oscillospiraceae	g__Lawsonibacter	s__	no	no	none
ntk_s_trem2	M0129_bin156		var_biomarker ~ var_mb_by_sex	-0.0546311	0.0948261	-0.576118	0.564535	94.63	2.18	2550911	d__Bacteria	p__Bacillota_A	c__Clostridia	o__Oscillospirales	f__Oscillospiraceae	g__Lawsonibacter	s__	no	no	none
ntk_s_trem2	M0129_bin156		var_biomarker ~ dx	-0.0619858	0.077657	-0.7982	0.424754	94.63	2.18	2550911	d__Bacteria	p__Bacillota_A	c__Clostridia	o__Oscillospirales	f__Oscillospiraceae	g__Lawsonibacter	s__	no	no	none
ntk_s_trem2	M0129_bin156		var_biomarker ~ mars_age	0.016734	0.00484629	3.45296	0.000554472	94.63	2.18	2550911	d__Bacteria	p__Bacillota_A	c__Clostridia	o__Oscillospirales	f__Oscillospiraceae	g__Lawsonibacter	s__	no	no	none
ntk_s_trem2	M0129_bin156		var_biomarker ~ apoe4	0.00722662	0.0568199	0.127185	0.898794	94.63	2.18	2550911	d__Bacteria	p__Bacillota_A	c__Clostridia	o__Oscillospirales	f__Oscillospiraceae	g__Lawsonibacter	s__	no	no	none
ntk_s_trem2	M0129_bin156		var_biomarker ~ ntk_table	0.132959	0.0606314	2.19291	0.0283142	94.63	2.18	2550911	d__Bacteria	p__Bacillota_A	c__Clostridia	o__Oscillospirales	f__Oscillospiraceae	g__Lawsonibacter	s__	no	no	none
ntk_s_trem2	M0129_bin156		var_biomarker ~ bristol_type_1_7	0.023823	0.0238322	0.999614	0.317497	94.63	2.18	2550911	d__Bacteria	p__Bacillota_A	c__Clostridia	o__Oscillospirales	f__Oscillospiraceae	g__Lawsonibacter	s__	no	no	none
ntk_s_trem2	M0129_bin16		var_biomarker ~ var_mb	0.00472012	0.0244596	0.192976	0.846978	99.04	0	3514815	d__Bacteria	p__Bacteroidota	c__Bacteroidia	o__Bacteroidales	f__Rikenellaceae	g__Alistipes	s__Alistipes montrealensis	yes	no	propionate
ntk_s_trem2	M0129_bin16		var_biomarker ~ sex	0.0904765	0.109458	0.826587	0.408471	99.04	0	3514815	d__Bacteria	p__Bacteroidota	c__Bacteroidia	o__Bacteroidales	f__Rikenellaceae	g__Alistipes	s__Alistipes montrealensis	yes	no	propionate
ntk_s_trem2	M0129_bin16		var_biomarker ~ var_mb_by_sex	0.00444864	0.0368164	0.120833	0.903823	99.04	0	3514815	d__Bacteria	p__Bacteroidota	c__Bacteroidia	o__Bacteroidales	f__Rikenellaceae	g__Alistipes	s__Alistipes montrealensis	yes	no	propionate
ntk_s_trem2	M0129_bin16		var_biomarker ~ dx	-0.0656752	0.0763047	-0.860697	0.389405	99.04	0	3514815	d__Bacteria	p__Bacteroidota	c__Bacteroidia	o__Bacteroidales	f__Rikenellaceae	g__Alistipes	s__Alistipes montrealensis	yes	no	propionate
ntk_s_trem2	M0129_bin16		var_biomarker ~ mars_age	0.0164142	0.00474508	3.45921	0.00054176	99.04	0	3514815	d__Bacteria	p__Bacteroidota	c__Bacteroidia	o__Bacteroidales	f__Rikenellaceae	g__Alistipes	s__Alistipes montrealensis	yes	no	propionate
ntk_s_trem2	M0129_bin16		var_biomarker ~ apoe4	0.00844477	0.0573081	0.147357	0.88285	99.04	0	3514815	d__Bacteria	p__Bacteroidota	c__Bacteroidia	o__Bacteroidales	f__Rikenellaceae	g__Alistipes	s__Alistipes montrealensis	yes	no	propionate
ntk_s_trem2	M0129_bin16		var_biomarker ~ ntk_table	0.141393	0.0602883	2.34529	0.0190125	99.04	0	3514815	d__Bacteria	p__Bacteroidota	c__Bacteroidia	o__Bacteroidales	f__Rikenellaceae	g__Alistipes	s__Alistipes montrealensis	yes	no	propionate
ntk_s_trem2	M0129_bin16		var_biomarker ~ bristol_type_1_7	0.0242254	0.0236902	1.02259	0.3065	99.04	0	3514815	d__Bacteria	p__Bacteroidota	c__Bacteroidia	o__Bacteroidales	f__Rikenellaceae	g__Alistipes	s__Alistipes montrealensis	yes	no	propionate
ntk_s_trem2	M0129_bin160		var_biomarker ~ var_mb	-0.0281886	0.0284924	-0.989336	0.322499	94.63	1.01	2422420	d__Bacteria	p__Bacillota_A	c__Clostridia	o__Oscillospirales	f__Oscillospiraceae	g__CAG-170	s__CAG-170 sp900549635	no	no	none
ntk_s_trem2	M0129_bin160		var_biomarker ~ sex	0.112459	0.0713667	1.5758	0.115072	94.63	1.01	2422420	d__Bacteria	p__Bacillota_A	c__Clostridia	o__Oscillospirales	f__Oscillospiraceae	g__CAG-170	s__CAG-170 sp900549635	no	no	none
ntk_s_trem2	M0129_bin160		var_biomarker ~ var_mb_by_sex	0.0459934	0.0419276	1.09697	0.272654	94.63	1.01	2422420	d__Bacteria	p__Bacillota_A	c__Clostridia	o__Oscillospirales	f__Oscillospiraceae	g__CAG-170	s__CAG-170 sp900549635	no	no	none
ntk_s_trem2	M0129_bin160		var_biomarker ~ dx	-0.0592308	0.0753872	-0.785689	0.43205	94.63	1.01	2422420	d__Bacteria	p__Bacillota_A	c__Clostridia	o__Oscillospirales	f__Oscillospiraceae	g__CAG-170	s__CAG-170 sp900549635	no	no	none
ntk_s_trem2	M0129_bin160		var_biomarker ~ mars_age	0.0163226	0.00462379	3.53013	0.000415352	94.63	1.01	2422420	d__Bacteria	p__Bacillota_A	c__Clostridia	o__Oscillospirales	f__Oscillospiraceae	g__CAG-170	s__CAG-170 sp900549635	no	no	none
ntk_s_trem2	M0129_bin160		var_biomarker ~ apoe4	-0.00317022	0.059875	-0.0529473	0.957774	94.63	1.01	2422420	d__Bacteria	p__Bacillota_A	c__Clostridia	o__Oscillospirales	f__Oscillospiraceae	g__CAG-170	s__CAG-170 sp900549635	no	no	none
ntk_s_trem2	M0129_bin160		var_biomarker ~ ntk_table	0.143844	0.0600162	2.39675	0.016541	94.63	1.01	2422420	d__Bacteria	p__Bacillota_A	c__Clostridia	o__Oscillospirales	f__Oscillospiraceae	g__CAG-170	s__CAG-170 sp900549635	no	no	none
ntk_s_trem2	M0129_bin160		var_biomarker ~ bristol_type_1_7	0.0236593	0.0236034	1.00237	0.316165	94.63	1.01	2422420	d__Bacteria	p__Bacillota_A	c__Clostridia	o__Oscillospirales	f__Oscillospiraceae	g__CAG-170	s__CAG-170 sp900549635	no	no	none
ntk_s_trem2	M0129_bin162		var_biomarker ~ var_mb	0.00694074	0.0345777	0.200729	0.84091	91.98	2.16	3143433	d__Bacteria	p__Bacteroidota	c__Bacteroidia	o__Bacteroidales	f__Rikenellaceae	g__Alistipes	s__Alistipes sp001941065	no	no	none
ntk_s_trem2	M0129_bin162		var_biomarker ~ sex	0.0781497	0.0772403	1.01177	0.311646	91.98	2.16	3143433	d__Bacteria	p__Bacteroidota	c__Bacteroidia	o__Bacteroidales	f__Rikenellaceae	g__Alistipes	s__Alistipes sp001941065	no	no	none
ntk_s_trem2	M0129_bin162		var_biomarker ~ var_mb_by_sex	-0.00305127	0.0501579	-0.0608334	0.951492	91.98	2.16	3143433	d__Bacteria	p__Bacteroidota	c__Bacteroidia	o__Bacteroidales	f__Rikenellaceae	g__Alistipes	s__Alistipes sp001941065	no	no	none
ntk_s_trem2	M0129_bin162		var_biomarker ~ dx	-0.064389	0.0767789	-0.838628	0.401678	91.98	2.16	3143433	d__Bacteria	p__Bacteroidota	c__Bacteroidia	o__Bacteroidales	f__Rikenellaceae	g__Alistipes	s__Alistipes sp001941065	no	no	none
ntk_s_trem2	M0129_bin162		var_biomarker ~ mars_age	0.0166045	0.00469309	3.53808	0.000403049	91.98	2.16	3143433	d__Bacteria	p__Bacteroidota	c__Bacteroidia	o__Bacteroidales	f__Rikenellaceae	g__Alistipes	s__Alistipes sp001941065	no	no	none
ntk_s_trem2	M0129_bin162		var_biomarker ~ apoe4	0.00738943	0.0572019	0.129182	0.897214	91.98	2.16	3143433	d__Bacteria	p__Bacteroidota	c__Bacteroidia	o__Bacteroidales	f__Rikenellaceae	g__Alistipes	s__Alistipes sp001941065	no	no	none
ntk_s_trem2	M0129_bin162		var_biomarker ~ ntk_table	0.141589	0.0605313	2.3391	0.0193303	91.98	2.16	3143433	d__Bacteria	p__Bacteroidota	c__Bacteroidia	o__Bacteroidales	f__Rikenellaceae	g__Alistipes	s__Alistipes sp001941065	no	no	none
ntk_s_trem2	M0129_bin162		var_biomarker ~ bristol_type_1_7	0.0239033	0.0235476	1.01511	0.310056	91.98	2.16	3143433	d__Bacteria	p__Bacteroidota	c__Bacteroidia	o__Bacteroidales	f__Rikenellaceae	g__Alistipes	s__Alistipes sp001941065	no	no	none
ntk_s_trem2	M0129_bin166		var_biomarker ~ var_mb	-0.0368389	0.0204801	-1.79877	0.0720554	91.28	0	2375020	d__Bacteria	p__Bacillota_A	c__Clostridia	o__Oscillospirales	f__Oscillospiraceae	g__Faecousia	s__Faecousia sp003525905	no	no	none
ntk_s_trem2	M0129_bin166		var_biomarker ~ sex	0.0673836	0.0597865	1.12707	0.259713	91.28	0	2375020	d__Bacteria	p__Bacillota_A	c__Clostridia	o__Oscillospirales	f__Oscillospiraceae	g__Faecousia	s__Faecousia sp003525905	no	no	none
ntk_s_trem2	M0129_bin166		var_biomarker ~ var_mb_by_sex	0.0277864	0.0286695	0.969197	0.332447	91.28	0	2375020	d__Bacteria	p__Bacillota_A	c__Clostridia	o__Oscillospirales	f__Oscillospiraceae	g__Faecousia	s__Faecousia sp003525905	no	no	none
ntk_s_trem2	M0129_bin166		var_biomarker ~ dx	-0.0492867	0.0778489	-0.633107	0.526664	91.28	0	2375020	d__Bacteria	p__Bacillota_A	c__Clostridia	o__Oscillospirales	f__Oscillospiraceae	g__Faecousia	s__Faecousia sp003525905	no	no	none
ntk_s_trem2	M0129_bin166		var_biomarker ~ mars_age	0.0169258	0.00458103	3.69476	0.000220094	91.28	0	2375020	d__Bacteria	p__Bacillota_A	c__Clostridia	o__Oscillospirales	f__Oscillospiraceae	g__Faecousia	s__Faecousia sp003525905	no	no	none
ntk_s_trem2	M0129_bin166		var_biomarker ~ apoe4	0.0197195	0.0573127	0.344069	0.730795	91.28	0	2375020	d__Bacteria	p__Bacillota_A	c__Clostridia	o__Oscillospirales	f__Oscillospiraceae	g__Faecousia	s__Faecousia sp003525905	no	no	none
ntk_s_trem2	M0129_bin166		var_biomarker ~ ntk_table	0.131605	0.0593854	2.21611	0.0266838	91.28	0	2375020	d__Bacteria	p__Bacillota_A	c__Clostridia	o__Oscillospirales	f__Oscillospiraceae	g__Faecousia	s__Faecousia sp003525905	no	no	none
ntk_s_trem2	M0129_bin166		var_biomarker ~ bristol_type_1_7	0.0202615	0.0230422	0.879322	0.379227	91.28	0	2375020	d__Bacteria	p__Bacillota_A	c__Clostridia	o__Oscillospirales	f__Oscillospiraceae	g__Faecousia	s__Faecousia sp003525905	no	no	none
ntk_s_trem2	M0129_bin66		var_biomarker ~ var_mb	0.00780681	0.0318504	0.245109	0.806372	97.76	0	2308079	d__Bacteria	p__Bacillota_A	c__Clostridia	o__Monoglobales	f__Monoglobaceae	g__Ructibacterium	s__Ructibacterium sp900550775	no	no	none
ntk_s_trem2	M0129_bin66		var_biomarker ~ sex	0.274796	0.234635	1.17116	0.241533	97.76	0	2308079	d__Bacteria	p__Bacillota_A	c__Clostridia	o__Monoglobales	f__Monoglobaceae	g__Ructibacterium	s__Ructibacterium sp900550775	no	no	none
ntk_s_trem2	M0129_bin66		var_biomarker ~ var_mb_by_sex	0.0878488	0.0967098	0.908375	0.36368	97.76	0	2308079	d__Bacteria	p__Bacillota_A	c__Clostridia	o__Monoglobales	f__Monoglobaceae	g__Ructibacterium	s__Ructibacterium sp900550775	no	no	none
ntk_s_trem2	M0129_bin66		var_biomarker ~ dx	-0.0676177	0.0722271	-0.936182	0.34918	97.76	0	2308079	d__Bacteria	p__Bacillota_A	c__Clostridia	o__Monoglobales	f__Monoglobaceae	g__Ructibacterium	s__Ructibacterium sp900550775	no	no	none
ntk_s_trem2	M0129_bin66		var_biomarker ~ mars_age	0.0155686	0.00482306	3.22794	0.00124684	97.76	0	2308079	d__Bacteria	p__Bacillota_A	c__Clostridia	o__Monoglobales	f__Monoglobaceae	g__Ructibacterium	s__Ructibacterium sp900550775	no	no	none
ntk_s_trem2	M0129_bin66		var_biomarker ~ apoe4	0.0118097	0.0571339	0.206701	0.836243	97.76	0	2308079	d__Bacteria	p__Bacillota_A	c__Clostridia	o__Monoglobales	f__Monoglobaceae	g__Ructibacterium	s__Ructibacterium sp900550775	no	no	none
ntk_s_trem2	M0129_bin66		var_biomarker ~ ntk_table	0.142368	0.0596963	2.38488	0.0170847	97.76	0	2308079	d__Bacteria	p__Bacillota_A	c__Clostridia	o__Monoglobales	f__Monoglobaceae	g__Ructibacterium	s__Ructibacterium sp900550775	no	no	none
ntk_s_trem2	M0129_bin66		var_biomarker ~ bristol_type_1_7	0.0239701	0.0237684	1.00848	0.313222	97.76	0	2308079	d__Bacteria	p__Bacillota_A	c__Clostridia	o__Monoglobales	f__Monoglobaceae	g__Ructibacterium	s__Ructibacterium sp900550775	no	no	none
ntk_s_trem2	M0129_bin76		var_biomarker ~ var_mb	-0.0496669	0.0211307	-2.35047	0.01875	93.29	0.67	2255801	d__Bacteria	p__Bacillota_A	c__Clostridia	o__Oscillospirales	f__Oscillospiraceae	g__Vescimonas	s__Vescimonas coprocola	no	no	none
ntk_s_trem2	M0129_bin76		var_biomarker ~ sex	0.0615763	0.0591257	1.04145	0.297668	93.29	0.67	2255801	d__Bacteria	p__Bacillota_A	c__Clostridia	o__Oscillospirales	f__Oscillospiraceae	g__Vescimonas	s__Vescimonas coprocola	no	no	none
ntk_s_trem2	M0129_bin76		var_biomarker ~ var_mb_by_sex	0.0642489	0.0320284	2.006	0.0448566	93.29	0.67	2255801	d__Bacteria	p__Bacillota_A	c__Clostridia	o__Oscillospirales	f__Oscillospiraceae	g__Vescimonas	s__Vescimonas coprocola	no	no	none
ntk_s_trem2	M0129_bin76		var_biomarker ~ dx	-0.0524584	0.0759553	-0.690648	0.489786	93.29	0.67	2255801	d__Bacteria	p__Bacillota_A	c__Clostridia	o__Oscillospirales	f__Oscillospiraceae	g__Vescimonas	s__Vescimonas coprocola	no	no	none
ntk_s_trem2	M0129_bin76		var_biomarker ~ mars_age	0.0168194	0.00463918	3.62551	0.000288387	93.29	0.67	2255801	d__Bacteria	p__Bacillota_A	c__Clostridia	o__Oscillospirales	f__Oscillospiraceae	g__Vescimonas	s__Vescimonas coprocola	no	no	none
ntk_s_trem2	M0129_bin76		var_biomarker ~ apoe4	0.00413036	0.0566249	0.0729425	0.941852	93.29	0.67	2255801	d__Bacteria	p__Bacillota_A	c__Clostridia	o__Oscillospirales	f__Oscillospiraceae	g__Vescimonas	s__Vescimonas coprocola	no	no	none
ntk_s_trem2	M0129_bin76		var_biomarker ~ ntk_table	0.12952	0.0593347	2.18286	0.0290459	93.29	0.67	2255801	d__Bacteria	p__Bacillota_A	c__Clostridia	o__Oscillospirales	f__Oscillospiraceae	g__Vescimonas	s__Vescimonas coprocola	no	no	none
ntk_s_trem2	M0129_bin76		var_biomarker ~ bristol_type_1_7	0.00963227	0.0241693	0.398534	0.690237	93.29	0.67	2255801	d__Bacteria	p__Bacillota_A	c__Clostridia	o__Oscillospirales	f__Oscillospiraceae	g__Vescimonas	s__Vescimonas coprocola	no	no	none
ntk_s_trem2	M2026_bin119		var_biomarker ~ var_mb	0.0370372	0.0416736	0.888746	0.37414	97.76	1.51	2513341	d__Bacteria	p__Bacillota_A	c__Clostridia	o__Oscillospirales	f__Oscillospiraceae	g__Faecousia	s__Faecousia sp000434635	no	no	none
ntk_s_trem2	M2026_bin119		var_biomarker ~ sex	0.13474	0.119666	1.12596	0.260182	97.76	1.51	2513341	d__Bacteria	p__Bacillota_A	c__Clostridia	o__Oscillospirales	f__Oscillospiraceae	g__Faecousia	s__Faecousia sp000434635	no	no	none
ntk_s_trem2	M2026_bin119		var_biomarker ~ var_mb_by_sex	-0.0267894	0.0668812	-0.400553	0.68875	97.76	1.51	2513341	d__Bacteria	p__Bacillota_A	c__Clostridia	o__Oscillospirales	f__Oscillospiraceae	g__Faecousia	s__Faecousia sp000434635	no	no	none
ntk_s_trem2	M2026_bin119		var_biomarker ~ dx	-0.0673347	0.0760809	-0.885041	0.376135	97.76	1.51	2513341	d__Bacteria	p__Bacillota_A	c__Clostridia	o__Oscillospirales	f__Oscillospiraceae	g__Faecousia	s__Faecousia sp000434635	no	no	none
ntk_s_trem2	M2026_bin119		var_biomarker ~ mars_age	0.0170326	0.00474157	3.59219	0.000327915	97.76	1.51	2513341	d__Bacteria	p__Bacillota_A	c__Clostridia	o__Oscillospirales	f__Oscillospiraceae	g__Faecousia	s__Faecousia sp000434635	no	no	none
ntk_s_trem2	M2026_bin119		var_biomarker ~ apoe4	0.0145748	0.059315	0.245719	0.8059	97.76	1.51	2513341	d__Bacteria	p__Bacillota_A	c__Clostridia	o__Oscillospirales	f__Oscillospiraceae	g__Faecousia	s__Faecousia sp000434635	no	no	none
ntk_s_trem2	M2026_bin119		var_biomarker ~ ntk_table	0.140921	0.0604417	2.33152	0.0197262	97.76	1.51	2513341	d__Bacteria	p__Bacillota_A	c__Clostridia	o__Oscillospirales	f__Oscillospiraceae	g__Faecousia	s__Faecousia sp000434635	no	no	none
ntk_s_trem2	M2026_bin119		var_biomarker ~ bristol_type_1_7	0.0241221	0.0234728	1.02766	0.30411	97.76	1.51	2513341	d__Bacteria	p__Bacillota_A	c__Clostridia	o__Oscillospirales	f__Oscillospiraceae	g__Faecousia	s__Faecousia sp000434635	no	no	none
ntk_s_trem2	M2026_bin123		var_biomarker ~ var_mb	-0.0848105	0.0488693	-1.73546	0.0826601	93.04	0.67	2803899	d__Bacteria	p__Bacillota_A	c__Clostridia	o__Oscillospirales	f__Acutalibacteraceae	g__Anaeromassilibacillus	s__Anaeromassilibacillus sp001305115	no	no	none
ntk_s_trem2	M2026_bin123		var_biomarker ~ sex	0.0391245	0.247052	0.158366	0.874169	93.04	0.67	2803899	d__Bacteria	p__Bacillota_A	c__Clostridia	o__Oscillospirales	f__Acutalibacteraceae	g__Anaeromassilibacillus	s__Anaeromassilibacillus sp001305115	no	no	none
ntk_s_trem2	M2026_bin123		var_biomarker ~ var_mb_by_sex	0.00662399	0.0874744	0.0757249	0.939638	93.04	0.67	2803899	d__Bacteria	p__Bacillota_A	c__Clostridia	o__Oscillospirales	f__Acutalibacteraceae	g__Anaeromassilibacillus	s__Anaeromassilibacillus sp001305115	no	no	none
ntk_s_trem2	M2026_bin123		var_biomarker ~ dx	-0.0571271	0.0740554	-0.77141	0.440464	93.04	0.67	2803899	d__Bacteria	p__Bacillota_A	c__Clostridia	o__Oscillospirales	f__Acutalibacteraceae	g__Anaeromassilibacillus	s__Anaeromassilibacillus sp001305115	no	no	none
ntk_s_trem2	M2026_bin123		var_biomarker ~ mars_age	0.0174498	0.00458728	3.80395	0.000142407	93.04	0.67	2803899	d__Bacteria	p__Bacillota_A	c__Clostridia	o__Oscillospirales	f__Acutalibacteraceae	g__Anaeromassilibacillus	s__Anaeromassilibacillus sp001305115	no	no	none
ntk_s_trem2	M2026_bin123		var_biomarker ~ apoe4	0.000536536	0.0549259	0.00976836	0.992206	93.04	0.67	2803899	d__Bacteria	p__Bacillota_A	c__Clostridia	o__Oscillospirales	f__Acutalibacteraceae	g__Anaeromassilibacillus	s__Anaeromassilibacillus sp001305115	no	no	none
ntk_s_trem2	M2026_bin123		var_biomarker ~ ntk_table	0.154797	0.0581037	2.66414	0.00771848	93.04	0.67	2803899	d__Bacteria	p__Bacillota_A	c__Clostridia	o__Oscillospirales	f__Acutalibacteraceae	g__Anaeromassilibacillus	s__Anaeromassilibacillus sp001305115	no	no	none
ntk_s_trem2	M2026_bin123		var_biomarker ~ bristol_type_1_7	0.0186566	0.0232518	0.802372	0.422338	93.04	0.67	2803899	d__Bacteria	p__Bacillota_A	c__Clostridia	o__Oscillospirales	f__Acutalibacteraceae	g__Anaeromassilibacillus	s__Anaeromassilibacillus sp001305115	no	no	none
ntk_s_trem2	M2026_bin25		var_biomarker ~ var_mb	0.0132566	0.0246461	0.537878	0.590661	90.04	0.99	1983977	d__Bacteria	p__Bacillota_A	c__Clostridia	o__Oscillospirales	f__Oscillospiraceae	g__Scatomorpha	s__Scatomorpha pullicola	no	no	none
ntk_s_trem2	M2026_bin25		var_biomarker ~ sex	0.168744	0.0774088	2.1799	0.0292646	90.04	0.99	1983977	d__Bacteria	p__Bacillota_A	c__Clostridia	o__Oscillospirales	f__Oscillospiraceae	g__Scatomorpha	s__Scatomorpha pullicola	no	no	none
ntk_s_trem2	M2026_bin25		var_biomarker ~ var_mb_by_sex	0.0544716	0.0357484	1.52375	0.127572	90.04	0.99	1983977	d__Bacteria	p__Bacillota_A	c__Clostridia	o__Oscillospirales	f__Oscillospiraceae	g__Scatomorpha	s__Scatomorpha pullicola	no	no	none
ntk_s_trem2	M2026_bin25		var_biomarker ~ dx	-0.0536129	0.0746152	-0.718525	0.472433	90.04	0.99	1983977	d__Bacteria	p__Bacillota_A	c__Clostridia	o__Oscillospirales	f__Oscillospiraceae	g__Scatomorpha	s__Scatomorpha pullicola	no	no	none
ntk_s_trem2	M2026_bin25		var_biomarker ~ mars_age	0.0158283	0.00473655	3.34174	0.000832541	90.04	0.99	1983977	d__Bacteria	p__Bacillota_A	c__Clostridia	o__Oscillospirales	f__Oscillospiraceae	g__Scatomorpha	s__Scatomorpha pullicola	no	no	none
ntk_s_trem2	M2026_bin25		var_biomarker ~ apoe4	0.0162022	0.0568193	0.285153	0.775527	90.04	0.99	1983977	d__Bacteria	p__Bacillota_A	c__Clostridia	o__Oscillospirales	f__Oscillospiraceae	g__Scatomorpha	s__Scatomorpha pullicola	no	no	none
ntk_s_trem2	M2026_bin25		var_biomarker ~ ntk_table	0.155909	0.060979	2.55676	0.0105652	90.04	0.99	1983977	d__Bacteria	p__Bacillota_A	c__Clostridia	o__Oscillospirales	f__Oscillospiraceae	g__Scatomorpha	s__Scatomorpha pullicola	no	no	none
ntk_s_trem2	M2026_bin25		var_biomarker ~ bristol_type_1_7	0.035143	0.0230163	1.52688	0.126791	90.04	0.99	1983977	d__Bacteria	p__Bacillota_A	c__Clostridia	o__Oscillospirales	f__Oscillospiraceae	g__Scatomorpha	s__Scatomorpha pullicola	no	no	none
ntk_s_trem2	M2026_bin3		var_biomarker ~ var_mb	0.0455101	0.0270016	1.68546	0.0919006	90.48	0.91	2253207	d__Bacteria	p__Bacillota_A	c__Clostridia	o__Oscillospirales	f__Ruminococcaceae	g__Faecalibacterium	s__Faecalibacterium duncaniae	no	yes	butyrate
ntk_s_trem2	M2026_bin3		var_biomarker ~ sex	0.176793	0.0748166	2.36302	0.0181265	90.48	0.91	2253207	d__Bacteria	p__Bacillota_A	c__Clostridia	o__Oscillospirales	f__Ruminococcaceae	g__Faecalibacterium	s__Faecalibacterium duncaniae	no	yes	butyrate
ntk_s_trem2	M2026_bin3		var_biomarker ~ var_mb_by_sex	-0.0694256	0.0333561	-2.08135	0.037402	90.48	0.91	2253207	d__Bacteria	p__Bacillota_A	c__Clostridia	o__Oscillospirales	f__Ruminococcaceae	g__Faecalibacterium	s__Faecalibacterium duncaniae	no	yes	butyrate
ntk_s_trem2	M2026_bin3		var_biomarker ~ dx	-0.0649218	0.0732736	-0.88602	0.375607	90.48	0.91	2253207	d__Bacteria	p__Bacillota_A	c__Clostridia	o__Oscillospirales	f__Ruminococcaceae	g__Faecalibacterium	s__Faecalibacterium duncaniae	no	yes	butyrate
ntk_s_trem2	M2026_bin3		var_biomarker ~ mars_age	0.0171018	0.0046173	3.70385	0.000212354	90.48	0.91	2253207	d__Bacteria	p__Bacillota_A	c__Clostridia	o__Oscillospirales	f__Ruminococcaceae	g__Faecalibacterium	s__Faecalibacterium duncaniae	no	yes	butyrate
ntk_s_trem2	M2026_bin3		var_biomarker ~ apoe4	-0.00501043	0.0575237	-0.087102	0.93059	90.48	0.91	2253207	d__Bacteria	p__Bacillota_A	c__Clostridia	o__Oscillospirales	f__Ruminococcaceae	g__Faecalibacterium	s__Faecalibacterium duncaniae	no	yes	butyrate
ntk_s_trem2	M2026_bin3		var_biomarker ~ ntk_table	0.140581	0.0593052	2.37047	0.0177653	90.48	0.91	2253207	d__Bacteria	p__Bacillota_A	c__Clostridia	o__Oscillospirales	f__Ruminococcaceae	g__Faecalibacterium	s__Faecalibacterium duncaniae	no	yes	butyrate
ntk_s_trem2	M2026_bin3		var_biomarker ~ bristol_type_1_7	0.0179148	0.0240199	0.745832	0.455769	90.48	0.91	2253207	d__Bacteria	p__Bacillota_A	c__Clostridia	o__Oscillospirales	f__Ruminococcaceae	g__Faecalibacterium	s__Faecalibacterium duncaniae	no	yes	butyrate
ntk_s_trem2	M2026_bin59		var_biomarker ~ var_mb	0.000272429	0.0199738	0.0136393	0.989118	95.53	1.68	1895166	d__Bacteria	p__Bacillota_A	c__Clostridia	o__Oscillospirales	f__CAG-272	g__QALR01	s__QALR01 sp944381075	no	no	none
ntk_s_trem2	M2026_bin59		var_biomarker ~ sex	0.264952	0.105986	2.49988	0.0124235	95.53	1.68	1895166	d__Bacteria	p__Bacillota_A	c__Clostridia	o__Oscillospirales	f__CAG-272	g__QALR01	s__QALR01 sp944381075	no	no	none
ntk_s_trem2	M2026_bin59		var_biomarker ~ var_mb_by_sex	0.108896	0.0489877	2.22293	0.0262205	95.53	1.68	1895166	d__Bacteria	p__Bacillota_A	c__Clostridia	o__Oscillospirales	f__CAG-272	g__QALR01	s__QALR01 sp944381075	no	no	none
ntk_s_trem2	M2026_bin59		var_biomarker ~ dx	0.00719588	0.077122	0.0933052	0.925661	95.53	1.68	1895166	d__Bacteria	p__Bacillota_A	c__Clostridia	o__Oscillospirales	f__CAG-272	g__QALR01	s__QALR01 sp944381075	no	no	none
ntk_s_trem2	M2026_bin59		var_biomarker ~ mars_age	0.014026	0.00463914	3.0234	0.00249951	95.53	1.68	1895166	d__Bacteria	p__Bacillota_A	c__Clostridia	o__Oscillospirales	f__CAG-272	g__QALR01	s__QALR01 sp944381075	no	no	none
ntk_s_trem2	M2026_bin59		var_biomarker ~ apoe4	-0.00326343	0.0544167	-0.0599711	0.952179	95.53	1.68	1895166	d__Bacteria	p__Bacillota_A	c__Clostridia	o__Oscillospirales	f__CAG-272	g__QALR01	s__QALR01 sp944381075	no	no	none
ntk_s_trem2	M2026_bin59		var_biomarker ~ ntk_table	0.150431	0.0586493	2.56493	0.0103196	95.53	1.68	1895166	d__Bacteria	p__Bacillota_A	c__Clostridia	o__Oscillospirales	f__CAG-272	g__QALR01	s__QALR01 sp944381075	no	no	none
ntk_s_trem2	M2026_bin59		var_biomarker ~ bristol_type_1_7	0.0342607	0.0234477	1.46115	0.143973	95.53	1.68	1895166	d__Bacteria	p__Bacillota_A	c__Clostridia	o__Oscillospirales	f__CAG-272	g__QALR01	s__QALR01 sp944381075	no	no	none
ntk_s_trem2	M2026_bin6		var_biomarker ~ var_mb	0.0356694	0.0257287	1.38636	0.165636	96.77	0	1945404	d__Bacteria	p__Actinomycetota	c__Coriobacteriia	o__Coriobacteriales	f__Eggerthellaceae	g__Slackia_A	s__Slackia_A isoflavoniconvertens	no	no	none
ntk_s_trem2	M2026_bin6		var_biomarker ~ sex	-0.0282992	0.0979474	-0.288922	0.772641	96.77	0	1945404	d__Bacteria	p__Actinomycetota	c__Coriobacteriia	o__Coriobacteriales	f__Eggerthellaceae	g__Slackia_A	s__Slackia_A isoflavoniconvertens	no	no	none
ntk_s_trem2	M2026_bin6		var_biomarker ~ var_mb_by_sex	-0.0607591	0.0391844	-1.5506	0.120999	96.77	0	1945404	d__Bacteria	p__Actinomycetota	c__Coriobacteriia	o__Coriobacteriales	f__Eggerthellaceae	g__Slackia_A	s__Slackia_A isoflavoniconvertens	no	no	none
ntk_s_trem2	M2026_bin6		var_biomarker ~ dx	-0.0546933	0.0739607	-0.739492	0.459608	96.77	0	1945404	d__Bacteria	p__Actinomycetota	c__Coriobacteriia	o__Coriobacteriales	f__Eggerthellaceae	g__Slackia_A	s__Slackia_A isoflavoniconvertens	no	no	none
ntk_s_trem2	M2026_bin6		var_biomarker ~ mars_age	0.0163853	0.00458401	3.57444	0.000350976	96.77	0	1945404	d__Bacteria	p__Actinomycetota	c__Coriobacteriia	o__Coriobacteriales	f__Eggerthellaceae	g__Slackia_A	s__Slackia_A isoflavoniconvertens	no	no	none
ntk_s_trem2	M2026_bin6		var_biomarker ~ apoe4	0.000435813	0.0560973	0.00776888	0.993801	96.77	0	1945404	d__Bacteria	p__Actinomycetota	c__Coriobacteriia	o__Coriobacteriales	f__Eggerthellaceae	g__Slackia_A	s__Slackia_A isoflavoniconvertens	no	no	none
ntk_s_trem2	M2026_bin6		var_biomarker ~ ntk_table	0.140958	0.0598983	2.35329	0.0186082	96.77	0	1945404	d__Bacteria	p__Actinomycetota	c__Coriobacteriia	o__Coriobacteriales	f__Eggerthellaceae	g__Slackia_A	s__Slackia_A isoflavoniconvertens	no	no	none
ntk_s_trem2	M2026_bin6		var_biomarker ~ bristol_type_1_7	0.0246343	0.0225805	1.09096	0.275292	96.77	0	1945404	d__Bacteria	p__Actinomycetota	c__Coriobacteriia	o__Coriobacteriales	f__Eggerthellaceae	g__Slackia_A	s__Slackia_A isoflavoniconvertens	no	no	none
ntk_s_trem2	M2026_bin62		var_biomarker ~ var_mb	-0.0495023	0.0367064	-1.3486	0.177465	94.6	0	1947999	d__Bacteria	p__Bacillota_A	c__Clostridia	o__Christensenellales	f__CAG-138	g__Aphodomorpha	s__Aphodomorpha intestinavium	no	no	none
ntk_s_trem2	M2026_bin62		var_biomarker ~ sex	0.0639743	0.0573969	1.11459	0.265025	94.6	0	1947999	d__Bacteria	p__Bacillota_A	c__Clostridia	o__Christensenellales	f__CAG-138	g__Aphodomorpha	s__Aphodomorpha intestinavium	no	no	none
ntk_s_trem2	M2026_bin62		var_biomarker ~ var_mb_by_sex	0.117076	0.0516309	2.26757	0.0233557	94.6	0	1947999	d__Bacteria	p__Bacillota_A	c__Clostridia	o__Christensenellales	f__CAG-138	g__Aphodomorpha	s__Aphodomorpha intestinavium	no	no	none
ntk_s_trem2	M2026_bin62		var_biomarker ~ dx	-0.0541607	0.0722335	-0.749801	0.453375	94.6	0	1947999	d__Bacteria	p__Bacillota_A	c__Clostridia	o__Christensenellales	f__CAG-138	g__Aphodomorpha	s__Aphodomorpha intestinavium	no	no	none
ntk_s_trem2	M2026_bin62		var_biomarker ~ mars_age	0.0156096	0.00453947	3.43864	0.000584636	94.6	0	1947999	d__Bacteria	p__Bacillota_A	c__Clostridia	o__Christensenellales	f__CAG-138	g__Aphodomorpha	s__Aphodomorpha intestinavium	no	no	none
ntk_s_trem2	M2026_bin62		var_biomarker ~ apoe4	-0.00364431	0.0550807	-0.066163	0.947248	94.6	0	1947999	d__Bacteria	p__Bacillota_A	c__Clostridia	o__Christensenellales	f__CAG-138	g__Aphodomorpha	s__Aphodomorpha intestinavium	no	no	none
ntk_s_trem2	M2026_bin62		var_biomarker ~ ntk_table	0.14554	0.0575959	2.52692	0.0115069	94.6	0	1947999	d__Bacteria	p__Bacillota_A	c__Clostridia	o__Christensenellales	f__CAG-138	g__Aphodomorpha	s__Aphodomorpha intestinavium	no	no	none
ntk_s_trem2	M2026_bin62		var_biomarker ~ bristol_type_1_7	0.0317566	0.0235053	1.35104	0.176681	94.6	0	1947999	d__Bacteria	p__Bacillota_A	c__Clostridia	o__Christensenellales	f__CAG-138	g__Aphodomorpha	s__Aphodomorpha intestinavium	no	no	none
ntk_s_trem2	M2026_bin70		var_biomarker ~ var_mb	-0.0233488	0.0452564	-0.515923	0.605908	90.53	2.75	2209815	d__Bacteria	p__Bacillota_A	c__Clostridia	o__Oscillospirales	f__Oscillospiraceae	g__Faecousia	s__Faecousia gallistercoris	no	no	none
ntk_s_trem2	M2026_bin70		var_biomarker ~ sex	0.121019	0.124978	0.968321	0.332884	90.53	2.75	2209815	d__Bacteria	p__Bacillota_A	c__Clostridia	o__Oscillospirales	f__Oscillospiraceae	g__Faecousia	s__Faecousia gallistercoris	no	no	none
ntk_s_trem2	M2026_bin70		var_biomarker ~ var_mb_by_sex	-0.033385	0.0683227	-0.488637	0.625099	90.53	2.75	2209815	d__Bacteria	p__Bacillota_A	c__Clostridia	o__Oscillospirales	f__Oscillospiraceae	g__Faecousia	s__Faecousia gallistercoris	no	no	none
ntk_s_trem2	M2026_bin70		var_biomarker ~ dx	-0.0662255	0.074863	-0.884622	0.376361	90.53	2.75	2209815	d__Bacteria	p__Bacillota_A	c__Clostridia	o__Oscillospirales	f__Oscillospiraceae	g__Faecousia	s__Faecousia gallistercoris	no	no	none
ntk_s_trem2	M2026_bin70		var_biomarker ~ mars_age	0.0172306	0.00473676	3.63764	0.000275151	90.53	2.75	2209815	d__Bacteria	p__Bacillota_A	c__Clostridia	o__Oscillospirales	f__Oscillospiraceae	g__Faecousia	s__Faecousia gallistercoris	no	no	none
ntk_s_trem2	M2026_bin70		var_biomarker ~ apoe4	0.00875397	0.0566173	0.154616	0.877124	90.53	2.75	2209815	d__Bacteria	p__Bacillota_A	c__Clostridia	o__Oscillospirales	f__Oscillospiraceae	g__Faecousia	s__Faecousia gallistercoris	no	no	none
ntk_s_trem2	M2026_bin70		var_biomarker ~ ntk_table	0.135911	0.0600388	2.26372	0.0235912	90.53	2.75	2209815	d__Bacteria	p__Bacillota_A	c__Clostridia	o__Oscillospirales	f__Oscillospiraceae	g__Faecousia	s__Faecousia gallistercoris	no	no	none
ntk_s_trem2	M2026_bin70		var_biomarker ~ bristol_type_1_7	0.0203186	0.0241155	0.842553	0.399478	90.53	2.75	2209815	d__Bacteria	p__Bacillota_A	c__Clostridia	o__Oscillospirales	f__Oscillospiraceae	g__Faecousia	s__Faecousia gallistercoris	no	no	none
ntk_s_trem2	M2026_bin78		var_biomarker ~ var_mb	-0.00947334	0.0231468	-0.409272	0.68234	97.69	0	3589368	d__Bacteria	p__Bacteroidota	c__Bacteroidia	o__Bacteroidales	f__Marinifilaceae	g__Odoribacter	s__Odoribacter sp900548135	no	no	none
ntk_s_trem2	M2026_bin78		var_biomarker ~ sex	0.0817697	0.0603467	1.355	0.175418	97.69	0	3589368	d__Bacteria	p__Bacteroidota	c__Bacteroidia	o__Bacteroidales	f__Marinifilaceae	g__Odoribacter	s__Odoribacter sp900548135	no	no	none
ntk_s_trem2	M2026_bin78		var_biomarker ~ var_mb_by_sex	0.00686296	0.0433533	0.158303	0.874218	97.69	0	3589368	d__Bacteria	p__Bacteroidota	c__Bacteroidia	o__Bacteroidales	f__Marinifilaceae	g__Odoribacter	s__Odoribacter sp900548135	no	no	none
ntk_s_trem2	M2026_bin78		var_biomarker ~ dx	-0.0624435	0.0755232	-0.826812	0.408344	97.69	0	3589368	d__Bacteria	p__Bacteroidota	c__Bacteroidia	o__Bacteroidales	f__Marinifilaceae	g__Odoribacter	s__Odoribacter sp900548135	no	no	none
ntk_s_trem2	M2026_bin78		var_biomarker ~ mars_age	0.0164837	0.00464333	3.54998	0.000385256	97.69	0	3589368	d__Bacteria	p__Bacteroidota	c__Bacteroidia	o__Bacteroidales	f__Marinifilaceae	g__Odoribacter	s__Odoribacter sp900548135	no	no	none
ntk_s_trem2	M2026_bin78		var_biomarker ~ apoe4	0.0043201	0.0599219	0.0720954	0.942526	97.69	0	3589368	d__Bacteria	p__Bacteroidota	c__Bacteroidia	o__Bacteroidales	f__Marinifilaceae	g__Odoribacter	s__Odoribacter sp900548135	no	no	none
ntk_s_trem2	M2026_bin78		var_biomarker ~ ntk_table	0.138343	0.0592149	2.33628	0.0194764	97.69	0	3589368	d__Bacteria	p__Bacteroidota	c__Bacteroidia	o__Bacteroidales	f__Marinifilaceae	g__Odoribacter	s__Odoribacter sp900548135	no	no	none
ntk_s_trem2	M2026_bin78		var_biomarker ~ bristol_type_1_7	0.0239746	0.0239143	1.00252	0.316092	97.69	0	3589368	d__Bacteria	p__Bacteroidota	c__Bacteroidia	o__Bacteroidales	f__Marinifilaceae	g__Odoribacter	s__Odoribacter sp900548135	no	no	none
ntk_s_trem2	M2048_bin128		var_biomarker ~ var_mb	0.000122274	0.0197721	0.00618419	0.995066	91.7	0.7	1565417	d__Bacteria	p__Bacillota_A	c__Clostridia	o__Christensenellales	f__CAG-917	g__CAG-349	s__CAG-349 sp003539515	no	no	none
ntk_s_trem2	M2048_bin128		var_biomarker ~ sex	0.10857	0.137928	0.787148	0.431195	91.7	0.7	1565417	d__Bacteria	p__Bacillota_A	c__Clostridia	o__Christensenellales	f__CAG-917	g__CAG-349	s__CAG-349 sp003539515	no	no	none
ntk_s_trem2	M2048_bin128		var_biomarker ~ var_mb_by_sex	0.0073428	0.0285518	0.257175	0.797044	91.7	0.7	1565417	d__Bacteria	p__Bacillota_A	c__Clostridia	o__Christensenellales	f__CAG-917	g__CAG-349	s__CAG-349 sp003539515	no	no	none
ntk_s_trem2	M2048_bin128		var_biomarker ~ dx	-0.0584458	0.0768451	-0.760567	0.446916	91.7	0.7	1565417	d__Bacteria	p__Bacillota_A	c__Clostridia	o__Christensenellales	f__CAG-917	g__CAG-349	s__CAG-349 sp003539515	no	no	none
ntk_s_trem2	M2048_bin128		var_biomarker ~ mars_age	0.0165935	0.0047606	3.48558	0.000491063	91.7	0.7	1565417	d__Bacteria	p__Bacillota_A	c__Clostridia	o__Christensenellales	f__CAG-917	g__CAG-349	s__CAG-349 sp003539515	no	no	none
ntk_s_trem2	M2048_bin128		var_biomarker ~ apoe4	0.00965579	0.0582205	0.165849	0.868276	91.7	0.7	1565417	d__Bacteria	p__Bacillota_A	c__Clostridia	o__Christensenellales	f__CAG-917	g__CAG-349	s__CAG-349 sp003539515	no	no	none
ntk_s_trem2	M2048_bin128		var_biomarker ~ ntk_table	0.138113	0.0602469	2.29246	0.0218794	91.7	0.7	1565417	d__Bacteria	p__Bacillota_A	c__Clostridia	o__Christensenellales	f__CAG-917	g__CAG-349	s__CAG-349 sp003539515	no	no	none
ntk_s_trem2	M2048_bin128		var_biomarker ~ bristol_type_1_7	0.024811	0.024046	1.03181	0.30216	91.7	0.7	1565417	d__Bacteria	p__Bacillota_A	c__Clostridia	o__Christensenellales	f__CAG-917	g__CAG-349	s__CAG-349 sp003539515	no	no	none
ntk_s_trem2	M2048_bin23		var_biomarker ~ var_mb	0.0728687	0.0432698	1.68405	0.0921713	96.63	0	2449633	d__Bacteria	p__Bacteroidota	c__Bacteroidia	o__Bacteroidales	f__Rikenellaceae	g__Alistipes	s__Alistipes stercorigallinarum	yes	no	propionate
ntk_s_trem2	M2048_bin23		var_biomarker ~ sex	0.0471021	0.0679068	0.693629	0.487915	96.63	0	2449633	d__Bacteria	p__Bacteroidota	c__Bacteroidia	o__Bacteroidales	f__Rikenellaceae	g__Alistipes	s__Alistipes stercorigallinarum	yes	no	propionate
ntk_s_trem2	M2048_bin23		var_biomarker ~ var_mb_by_sex	-0.0604312	0.0623889	-0.968622	0.332734	96.63	0	2449633	d__Bacteria	p__Bacteroidota	c__Bacteroidia	o__Bacteroidales	f__Rikenellaceae	g__Alistipes	s__Alistipes stercorigallinarum	yes	no	propionate
ntk_s_trem2	M2048_bin23		var_biomarker ~ dx	-0.0689294	0.0787161	-0.875671	0.381209	96.63	0	2449633	d__Bacteria	p__Bacteroidota	c__Bacteroidia	o__Bacteroidales	f__Rikenellaceae	g__Alistipes	s__Alistipes stercorigallinarum	yes	no	propionate
ntk_s_trem2	M2048_bin23		var_biomarker ~ mars_age	0.0164459	0.00467097	3.52086	0.000430143	96.63	0	2449633	d__Bacteria	p__Bacteroidota	c__Bacteroidia	o__Bacteroidales	f__Rikenellaceae	g__Alistipes	s__Alistipes stercorigallinarum	yes	no	propionate
ntk_s_trem2	M2048_bin23		var_biomarker ~ apoe4	0.00330284	0.0568031	0.0581454	0.953633	96.63	0	2449633	d__Bacteria	p__Bacteroidota	c__Bacteroidia	o__Bacteroidales	f__Rikenellaceae	g__Alistipes	s__Alistipes stercorigallinarum	yes	no	propionate
ntk_s_trem2	M2048_bin23		var_biomarker ~ ntk_table	0.136621	0.0599195	2.28008	0.0226028	96.63	0	2449633	d__Bacteria	p__Bacteroidota	c__Bacteroidia	o__Bacteroidales	f__Rikenellaceae	g__Alistipes	s__Alistipes stercorigallinarum	yes	no	propionate
ntk_s_trem2	M2048_bin23		var_biomarker ~ bristol_type_1_7	0.0147873	0.0239426	0.617615	0.536829	96.63	0	2449633	d__Bacteria	p__Bacteroidota	c__Bacteroidia	o__Bacteroidales	f__Rikenellaceae	g__Alistipes	s__Alistipes stercorigallinarum	yes	no	propionate
ntk_s_trem2	M2048_bin49		var_biomarker ~ var_mb	0.0169713	0.0119701	1.41781	0.156246	100	0.11	2471007	d__Bacteria	p__Pseudomonadota	c__Gammaproteobacteria	o__Burkholderiales	f__Burkholderiaceae_A	g__Parasutterella	s__Parasutterella excrementihominis	no	no	none
ntk_s_trem2	M2048_bin49		var_biomarker ~ sex	0.0846438	0.0592328	1.429	0.153003	100	0.11	2471007	d__Bacteria	p__Pseudomonadota	c__Gammaproteobacteria	o__Burkholderiales	f__Burkholderiaceae_A	g__Parasutterella	s__Parasutterella excrementihominis	no	no	none
ntk_s_trem2	M2048_bin49		var_biomarker ~ var_mb_by_sex	-0.0116617	0.0186494	-0.625312	0.531766	100	0.11	2471007	d__Bacteria	p__Pseudomonadota	c__Gammaproteobacteria	o__Burkholderiales	f__Burkholderiaceae_A	g__Parasutterella	s__Parasutterella excrementihominis	no	no	none
ntk_s_trem2	M2048_bin49		var_biomarker ~ dx	-0.0636729	0.0742147	-0.857956	0.390917	100	0.11	2471007	d__Bacteria	p__Pseudomonadota	c__Gammaproteobacteria	o__Burkholderiales	f__Burkholderiaceae_A	g__Parasutterella	s__Parasutterella excrementihominis	no	no	none
ntk_s_trem2	M2048_bin49		var_biomarker ~ mars_age	0.0173071	0.00464662	3.72467	0.000195573	100	0.11	2471007	d__Bacteria	p__Pseudomonadota	c__Gammaproteobacteria	o__Burkholderiales	f__Burkholderiaceae_A	g__Parasutterella	s__Parasutterella excrementihominis	no	no	none
ntk_s_trem2	M2048_bin49		var_biomarker ~ apoe4	0.00579979	0.0578667	0.100227	0.920164	100	0.11	2471007	d__Bacteria	p__Pseudomonadota	c__Gammaproteobacteria	o__Burkholderiales	f__Burkholderiaceae_A	g__Parasutterella	s__Parasutterella excrementihominis	no	no	none
ntk_s_trem2	M2048_bin49		var_biomarker ~ ntk_table	0.141879	0.0605402	2.34355	0.0191013	100	0.11	2471007	d__Bacteria	p__Pseudomonadota	c__Gammaproteobacteria	o__Burkholderiales	f__Burkholderiaceae_A	g__Parasutterella	s__Parasutterella excrementihominis	no	no	none
ntk_s_trem2	M2048_bin49		var_biomarker ~ bristol_type_1_7	0.0191107	0.0234381	0.815369	0.414861	100	0.11	2471007	d__Bacteria	p__Pseudomonadota	c__Gammaproteobacteria	o__Burkholderiales	f__Burkholderiaceae_A	g__Parasutterella	s__Parasutterella excrementihominis	no	no	none
ntk_s_trem2	M2048_bin90		var_biomarker ~ var_mb	0.00460714	0.0273947	0.168176	0.866445	91.01	0.94	3166225	d__Bacteria	p__Bacteroidota	c__Bacteroidia	o__Bacteroidales	f__Coprobacteraceae	g__Coprobacter	s__Coprobacter fastidiosus	yes	no	propionate
ntk_s_trem2	M2048_bin90		var_biomarker ~ sex	0.0545145	0.107927	0.505103	0.613486	91.01	0.94	3166225	d__Bacteria	p__Bacteroidota	c__Bacteroidia	o__Bacteroidales	f__Coprobacteraceae	g__Coprobacter	s__Coprobacter fastidiosus	yes	no	propionate
ntk_s_trem2	M2048_bin90		var_biomarker ~ var_mb_by_sex	0.0123961	0.0481979	0.257191	0.797031	91.01	0.94	3166225	d__Bacteria	p__Bacteroidota	c__Bacteroidia	o__Bacteroidales	f__Coprobacteraceae	g__Coprobacter	s__Coprobacter fastidiosus	yes	no	propionate
ntk_s_trem2	M2048_bin90		var_biomarker ~ dx	-0.0607335	0.075442	-0.805036	0.420799	91.01	0.94	3166225	d__Bacteria	p__Bacteroidota	c__Bacteroidia	o__Bacteroidales	f__Coprobacteraceae	g__Coprobacter	s__Coprobacter fastidiosus	yes	no	propionate
ntk_s_trem2	M2048_bin90		var_biomarker ~ mars_age	0.0162541	0.00468168	3.47184	0.000516902	91.01	0.94	3166225	d__Bacteria	p__Bacteroidota	c__Bacteroidia	o__Bacteroidales	f__Coprobacteraceae	g__Coprobacter	s__Coprobacter fastidiosus	yes	no	propionate
ntk_s_trem2	M2048_bin90		var_biomarker ~ apoe4	0.00490233	0.0568664	0.0862079	0.931301	91.01	0.94	3166225	d__Bacteria	p__Bacteroidota	c__Bacteroidia	o__Bacteroidales	f__Coprobacteraceae	g__Coprobacter	s__Coprobacter fastidiosus	yes	no	propionate
ntk_s_trem2	M2048_bin90		var_biomarker ~ ntk_table	0.138375	0.0606969	2.27977	0.0226212	91.01	0.94	3166225	d__Bacteria	p__Bacteroidota	c__Bacteroidia	o__Bacteroidales	f__Coprobacteraceae	g__Coprobacter	s__Coprobacter fastidiosus	yes	no	propionate
ntk_s_trem2	M2048_bin90		var_biomarker ~ bristol_type_1_7	0.0232972	0.0242087	0.962349	0.335875	91.01	0.94	3166225	d__Bacteria	p__Bacteroidota	c__Bacteroidia	o__Bacteroidales	f__Coprobacteraceae	g__Coprobacter	s__Coprobacter fastidiosus	yes	no	propionate
ntk_s_trem2	M2143_bin111		var_biomarker ~ var_mb	-0.0448956	0.023699	-1.89441	0.058171	91.95	0	2451991	d__Bacteria	p__Bacillota_A	c__Clostridia	o__Oscillospirales	f__Oscillospiraceae	g__Faecousia	s__Faecousia sp003525905	no	no	none
ntk_s_trem2	M2143_bin111		var_biomarker ~ sex	0.0608115	0.0618588	0.98307	0.325573	91.95	0	2451991	d__Bacteria	p__Bacillota_A	c__Clostridia	o__Oscillospirales	f__Oscillospiraceae	g__Faecousia	s__Faecousia sp003525905	no	no	none
ntk_s_trem2	M2143_bin111		var_biomarker ~ var_mb_by_sex	0.0726993	0.0344835	2.10823	0.0350107	91.95	0	2451991	d__Bacteria	p__Bacillota_A	c__Clostridia	o__Oscillospirales	f__Oscillospiraceae	g__Faecousia	s__Faecousia sp003525905	no	no	none
ntk_s_trem2	M2143_bin111		var_biomarker ~ dx	-0.0755562	0.0755329	-1.00031	0.317161	91.95	0	2451991	d__Bacteria	p__Bacillota_A	c__Clostridia	o__Oscillospirales	f__Oscillospiraceae	g__Faecousia	s__Faecousia sp003525905	no	no	none
ntk_s_trem2	M2143_bin111		var_biomarker ~ mars_age	0.0161951	0.00453828	3.56855	0.000358958	91.95	0	2451991	d__Bacteria	p__Bacillota_A	c__Clostridia	o__Oscillospirales	f__Oscillospiraceae	g__Faecousia	s__Faecousia sp003525905	no	no	none
ntk_s_trem2	M2143_bin111		var_biomarker ~ apoe4	0.0235799	0.0573897	0.410874	0.681165	91.95	0	2451991	d__Bacteria	p__Bacillota_A	c__Clostridia	o__Oscillospirales	f__Oscillospiraceae	g__Faecousia	s__Faecousia sp003525905	no	no	none
ntk_s_trem2	M2143_bin111		var_biomarker ~ ntk_table	0.130568	0.059326	2.20085	0.0277465	91.95	0	2451991	d__Bacteria	p__Bacillota_A	c__Clostridia	o__Oscillospirales	f__Oscillospiraceae	g__Faecousia	s__Faecousia sp003525905	no	no	none
ntk_s_trem2	M2143_bin111		var_biomarker ~ bristol_type_1_7	0.0209647	0.022732	0.922255	0.356396	91.95	0	2451991	d__Bacteria	p__Bacillota_A	c__Clostridia	o__Oscillospirales	f__Oscillospiraceae	g__Faecousia	s__Faecousia sp003525905	no	no	none
ntk_s_trem2	M2143_bin137		var_biomarker ~ var_mb	-0.00301156	0.0272096	-0.11068	0.91187	96.23	0	2189986	d__Bacteria	p__Bacillota_A	c__Clostridia	o__Oscillospirales	f__Oscillospiraceae	g__Lawsonibacter	s__Lawsonibacter sp902363045	no	no	none
ntk_s_trem2	M2143_bin137		var_biomarker ~ sex	0.0827105	0.0778922	1.06186	0.2883	96.23	0	2189986	d__Bacteria	p__Bacillota_A	c__Clostridia	o__Oscillospirales	f__Oscillospiraceae	g__Lawsonibacter	s__Lawsonibacter sp902363045	no	no	none
ntk_s_trem2	M2143_bin137		var_biomarker ~ var_mb_by_sex	-0.00396612	0.0465027	-0.0852878	0.932033	96.23	0	2189986	d__Bacteria	p__Bacillota_A	c__Clostridia	o__Oscillospirales	f__Oscillospiraceae	g__Lawsonibacter	s__Lawsonibacter sp902363045	no	no	none
ntk_s_trem2	M2143_bin137		var_biomarker ~ dx	-0.0660794	0.0782236	-0.844751	0.39825	96.23	0	2189986	d__Bacteria	p__Bacillota_A	c__Clostridia	o__Oscillospirales	f__Oscillospiraceae	g__Lawsonibacter	s__Lawsonibacter sp902363045	no	no	none
ntk_s_trem2	M2143_bin137		var_biomarker ~ mars_age	0.0168472	0.00496901	3.39045	0.000697774	96.23	0	2189986	d__Bacteria	p__Bacillota_A	c__Clostridia	o__Oscillospirales	f__Oscillospiraceae	g__Lawsonibacter	s__Lawsonibacter sp902363045	no	no	none
ntk_s_trem2	M2143_bin137		var_biomarker ~ apoe4	0.00629382	0.0568865	0.110638	0.911903	96.23	0	2189986	d__Bacteria	p__Bacillota_A	c__Clostridia	o__Oscillospirales	f__Oscillospiraceae	g__Lawsonibacter	s__Lawsonibacter sp902363045	no	no	none
ntk_s_trem2	M2143_bin137		var_biomarker ~ ntk_table	0.140858	0.059745	2.35765	0.0183911	96.23	0	2189986	d__Bacteria	p__Bacillota_A	c__Clostridia	o__Oscillospirales	f__Oscillospiraceae	g__Lawsonibacter	s__Lawsonibacter sp902363045	no	no	none
ntk_s_trem2	M2143_bin137		var_biomarker ~ bristol_type_1_7	0.023943	0.0244409	0.97963	0.327269	96.23	0	2189986	d__Bacteria	p__Bacillota_A	c__Clostridia	o__Oscillospirales	f__Oscillospiraceae	g__Lawsonibacter	s__Lawsonibacter sp902363045	no	no	none
ntk_s_trem2	M2143_bin141		var_biomarker ~ var_mb	-0.0256819	0.0317123	-0.809841	0.418032	90.64	2.45	2555258	d__Bacteria	p__Bacillota_A	c__Clostridia	o__Oscillospirales	f__Oscillospiraceae	g__Marseille-P3106	s__Marseille-P3106 sp900543935	no	no	none
ntk_s_trem2	M2143_bin141		var_biomarker ~ sex	0.0900348	0.0712099	1.26436	0.206101	90.64	2.45	2555258	d__Bacteria	p__Bacillota_A	c__Clostridia	o__Oscillospirales	f__Oscillospiraceae	g__Marseille-P3106	s__Marseille-P3106 sp900543935	no	no	none
ntk_s_trem2	M2143_bin141		var_biomarker ~ var_mb_by_sex	-0.0335439	0.0582786	-0.575578	0.5649	90.64	2.45	2555258	d__Bacteria	p__Bacillota_A	c__Clostridia	o__Oscillospirales	f__Oscillospiraceae	g__Marseille-P3106	s__Marseille-P3106 sp900543935	no	no	none
ntk_s_trem2	M2143_bin141		var_biomarker ~ dx	-0.0638696	0.0734706	-0.869322	0.384671	90.64	2.45	2555258	d__Bacteria	p__Bacillota_A	c__Clostridia	o__Oscillospirales	f__Oscillospiraceae	g__Marseille-P3106	s__Marseille-P3106 sp900543935	no	no	none
ntk_s_trem2	M2143_bin141		var_biomarker ~ mars_age	0.0168167	0.00451131	3.72768	0.000193248	90.64	2.45	2555258	d__Bacteria	p__Bacillota_A	c__Clostridia	o__Oscillospirales	f__Oscillospiraceae	g__Marseille-P3106	s__Marseille-P3106 sp900543935	no	no	none
ntk_s_trem2	M2143_bin141		var_biomarker ~ apoe4	0.0118377	0.0571486	0.207139	0.835901	90.64	2.45	2555258	d__Bacteria	p__Bacillota_A	c__Clostridia	o__Oscillospirales	f__Oscillospiraceae	g__Marseille-P3106	s__Marseille-P3106 sp900543935	no	no	none
ntk_s_trem2	M2143_bin141		var_biomarker ~ ntk_table	0.132791	0.0593605	2.23702	0.025285	90.64	2.45	2555258	d__Bacteria	p__Bacillota_A	c__Clostridia	o__Oscillospirales	f__Oscillospiraceae	g__Marseille-P3106	s__Marseille-P3106 sp900543935	no	no	none
ntk_s_trem2	M2143_bin141		var_biomarker ~ bristol_type_1_7	0.0220826	0.0233869	0.944227	0.345053	90.64	2.45	2555258	d__Bacteria	p__Bacillota_A	c__Clostridia	o__Oscillospirales	f__Oscillospiraceae	g__Marseille-P3106	s__Marseille-P3106 sp900543935	no	no	none
ntk_s_trem2	M2143_bin152		var_biomarker ~ var_mb	-0.0241939	0.024951	-0.969657	0.332218	95.3	0	2058923	d__Bacteria	p__Bacillota_A	c__Clostridia	o__Lachnospirales	f__Lachnospiraceae	g__Eubacterium_F	s__	no	yes	butyrate
ntk_s_trem2	M2143_bin152		var_biomarker ~ sex	0.120592	0.216702	0.556489	0.577877	95.3	0	2058923	d__Bacteria	p__Bacillota_A	c__Clostridia	o__Lachnospirales	f__Lachnospiraceae	g__Eubacterium_F	s__	no	yes	butyrate
ntk_s_trem2	M2143_bin152		var_biomarker ~ var_mb_by_sex	0.0158677	0.0714119	0.222199	0.824159	95.3	0	2058923	d__Bacteria	p__Bacillota_A	c__Clostridia	o__Lachnospirales	f__Lachnospiraceae	g__Eubacterium_F	s__	no	yes	butyrate
ntk_s_trem2	M2143_bin152		var_biomarker ~ dx	-0.0619253	0.0748327	-0.827517	0.407944	95.3	0	2058923	d__Bacteria	p__Bacillota_A	c__Clostridia	o__Lachnospirales	f__Lachnospiraceae	g__Eubacterium_F	s__	no	yes	butyrate
ntk_s_trem2	M2143_bin152		var_biomarker ~ mars_age	0.0166348	0.00464944	3.5778	0.000346498	95.3	0	2058923	d__Bacteria	p__Bacillota_A	c__Clostridia	o__Lachnospirales	f__Lachnospiraceae	g__Eubacterium_F	s__	no	yes	butyrate
ntk_s_trem2	M2143_bin152		var_biomarker ~ apoe4	0.00552147	0.0562828	0.0981023	0.921851	95.3	0	2058923	d__Bacteria	p__Bacillota_A	c__Clostridia	o__Lachnospirales	f__Lachnospiraceae	g__Eubacterium_F	s__	no	yes	butyrate
ntk_s_trem2	M2143_bin152		var_biomarker ~ ntk_table	0.140007	0.0594483	2.3551	0.0185177	95.3	0	2058923	d__Bacteria	p__Bacillota_A	c__Clostridia	o__Lachnospirales	f__Lachnospiraceae	g__Eubacterium_F	s__	no	yes	butyrate
ntk_s_trem2	M2143_bin152		var_biomarker ~ bristol_type_1_7	0.023839	0.0235584	1.01191	0.31158	95.3	0	2058923	d__Bacteria	p__Bacillota_A	c__Clostridia	o__Lachnospirales	f__Lachnospiraceae	g__Eubacterium_F	s__	no	yes	butyrate
ntk_s_trem2	M2143_bin2		var_biomarker ~ var_mb	0.00778129	0.0262347	0.296602	0.76677	100	0.94	3058844	d__Bacteria	p__Bacillota	c__Bacilli	o__Erysipelotrichales	f__Coprobacillaceae	g__Longibaculum	s__Longibaculum muris	no	no	none
ntk_s_trem2	M2143_bin2		var_biomarker ~ sex	0.0740755	0.060706	1.22023	0.222376	100	0.94	3058844	d__Bacteria	p__Bacillota	c__Bacilli	o__Erysipelotrichales	f__Coprobacillaceae	g__Longibaculum	s__Longibaculum muris	no	no	none
ntk_s_trem2	M2143_bin2		var_biomarker ~ var_mb_by_sex	-0.00830572	0.0331705	-0.250394	0.802282	100	0.94	3058844	d__Bacteria	p__Bacillota	c__Bacilli	o__Erysipelotrichales	f__Coprobacillaceae	g__Longibaculum	s__Longibaculum muris	no	no	none
ntk_s_trem2	M2143_bin2		var_biomarker ~ dx	-0.0643094	0.0740845	-0.868054	0.385365	100	0.94	3058844	d__Bacteria	p__Bacillota	c__Bacilli	o__Erysipelotrichales	f__Coprobacillaceae	g__Longibaculum	s__Longibaculum muris	no	no	none
ntk_s_trem2	M2143_bin2		var_biomarker ~ mars_age	0.0168126	0.00476763	3.52639	0.000421259	100	0.94	3058844	d__Bacteria	p__Bacillota	c__Bacilli	o__Erysipelotrichales	f__Coprobacillaceae	g__Longibaculum	s__Longibaculum muris	no	no	none
ntk_s_trem2	M2143_bin2		var_biomarker ~ apoe4	0.00752614	0.0570783	0.131856	0.895098	100	0.94	3058844	d__Bacteria	p__Bacillota	c__Bacilli	o__Erysipelotrichales	f__Coprobacillaceae	g__Longibaculum	s__Longibaculum muris	no	no	none
ntk_s_trem2	M2143_bin2		var_biomarker ~ ntk_table	0.139831	0.0596574	2.3439	0.0190832	100	0.94	3058844	d__Bacteria	p__Bacillota	c__Bacilli	o__Erysipelotrichales	f__Coprobacillaceae	g__Longibaculum	s__Longibaculum muris	no	no	none
ntk_s_trem2	M2143_bin2		var_biomarker ~ bristol_type_1_7	0.0240467	0.0237001	1.01463	0.310284	100	0.94	3058844	d__Bacteria	p__Bacillota	c__Bacilli	o__Erysipelotrichales	f__Coprobacillaceae	g__Longibaculum	s__Longibaculum muris	no	no	none
ntk_s_trem2	M2143_bin23		var_biomarker ~ var_mb	-0.0101944	0.0177641	-0.573874	0.566053	94.95	0.22	2772153	d__Bacteria	p__Bacillota_A	c__Clostridia	o__Oscillospirales	f__CAG-272	g__CAG-272	s__CAG-272 sp900556615	no	no	none
ntk_s_trem2	M2143_bin23		var_biomarker ~ sex	-0.364077	0.174546	-2.08585	0.0369918	94.95	0.22	2772153	d__Bacteria	p__Bacillota_A	c__Clostridia	o__Oscillospirales	f__CAG-272	g__CAG-272	s__CAG-272 sp900556615	no	no	none
ntk_s_trem2	M2143_bin23		var_biomarker ~ var_mb_by_sex	-0.129371	0.0522727	-2.47493	0.0133264	94.95	0.22	2772153	d__Bacteria	p__Bacillota_A	c__Clostridia	o__Oscillospirales	f__CAG-272	g__CAG-272	s__CAG-272 sp900556615	no	no	none
ntk_s_trem2	M2143_bin23		var_biomarker ~ dx	-0.0667167	0.0722115	-0.923907	0.355535	94.95	0.22	2772153	d__Bacteria	p__Bacillota_A	c__Clostridia	o__Oscillospirales	f__CAG-272	g__CAG-272	s__CAG-272 sp900556615	no	no	none
ntk_s_trem2	M2143_bin23		var_biomarker ~ mars_age	0.0174586	0.00464351	3.75977	0.000170068	94.95	0.22	2772153	d__Bacteria	p__Bacillota_A	c__Clostridia	o__Oscillospirales	f__CAG-272	g__CAG-272	s__CAG-272 sp900556615	no	no	none
ntk_s_trem2	M2143_bin23		var_biomarker ~ apoe4	0.00348172	0.0563762	0.0617586	0.950755	94.95	0.22	2772153	d__Bacteria	p__Bacillota_A	c__Clostridia	o__Oscillospirales	f__CAG-272	g__CAG-272	s__CAG-272 sp900556615	no	no	none
ntk_s_trem2	M2143_bin23		var_biomarker ~ ntk_table	0.134614	0.0594641	2.26379	0.0235869	94.95	0.22	2772153	d__Bacteria	p__Bacillota_A	c__Clostridia	o__Oscillospirales	f__CAG-272	g__CAG-272	s__CAG-272 sp900556615	no	no	none
ntk_s_trem2	M2143_bin23		var_biomarker ~ bristol_type_1_7	0.0255842	0.0239105	1.07	0.284619	94.95	0.22	2772153	d__Bacteria	p__Bacillota_A	c__Clostridia	o__Oscillospirales	f__CAG-272	g__CAG-272	s__CAG-272 sp900556615	no	no	none
ntk_s_trem2	M2143_bin38		var_biomarker ~ var_mb	0.00500976	0.0391487	0.127967	0.898175	93.05	1.81	2872227	d__Bacteria	p__Bacillota_A	c__Clostridia	o__Christensenellales	f__CAG-74	g__Fimadaptatus	s__	no	no	none
ntk_s_trem2	M2143_bin38		var_biomarker ~ sex	0.0855984	0.146362	0.584842	0.558654	93.05	1.81	2872227	d__Bacteria	p__Bacillota_A	c__Clostridia	o__Christensenellales	f__CAG-74	g__Fimadaptatus	s__	no	no	none
ntk_s_trem2	M2143_bin38		var_biomarker ~ var_mb_by_sex	0.00209017	0.0792024	0.0263903	0.978946	93.05	1.81	2872227	d__Bacteria	p__Bacillota_A	c__Clostridia	o__Christensenellales	f__CAG-74	g__Fimadaptatus	s__	no	no	none
ntk_s_trem2	M2143_bin38		var_biomarker ~ dx	-0.0641668	0.0774382	-0.828619	0.40732	93.05	1.81	2872227	d__Bacteria	p__Bacillota_A	c__Clostridia	o__Christensenellales	f__CAG-74	g__Fimadaptatus	s__	no	no	none
ntk_s_trem2	M2143_bin38		var_biomarker ~ mars_age	0.0165655	0.00462096	3.58486	0.000337262	93.05	1.81	2872227	d__Bacteria	p__Bacillota_A	c__Clostridia	o__Christensenellales	f__CAG-74	g__Fimadaptatus	s__	no	no	none
ntk_s_trem2	M2143_bin38		var_biomarker ~ apoe4	0.0083805	0.05678	0.147596	0.882662	93.05	1.81	2872227	d__Bacteria	p__Bacillota_A	c__Clostridia	o__Christensenellales	f__CAG-74	g__Fimadaptatus	s__	no	no	none
ntk_s_trem2	M2143_bin38		var_biomarker ~ ntk_table	0.139693	0.0590529	2.36556	0.018003	93.05	1.81	2872227	d__Bacteria	p__Bacillota_A	c__Clostridia	o__Christensenellales	f__CAG-74	g__Fimadaptatus	s__	no	no	none
ntk_s_trem2	M2143_bin38		var_biomarker ~ bristol_type_1_7	0.0256135	0.0257111	0.996205	0.31915	93.05	1.81	2872227	d__Bacteria	p__Bacillota_A	c__Clostridia	o__Christensenellales	f__CAG-74	g__Fimadaptatus	s__	no	no	none
ntk_s_trem2	M2143_bin42		var_biomarker ~ var_mb	-0.0367355	0.0340394	-1.07921	0.280496	92.83	2.53	2446788	d__Bacteria	p__Bacillota_A	c__Clostridia	o__Lachnospirales	f__Lachnospiraceae	g__Faecalimonas	s__	no	no	none
ntk_s_trem2	M2143_bin42		var_biomarker ~ sex	0.116552	0.0899004	1.29645	0.194819	92.83	2.53	2446788	d__Bacteria	p__Bacillota_A	c__Clostridia	o__Lachnospirales	f__Lachnospiraceae	g__Faecalimonas	s__	no	no	none
ntk_s_trem2	M2143_bin42		var_biomarker ~ var_mb_by_sex	-0.0344637	0.0579045	-0.595182	0.551722	92.83	2.53	2446788	d__Bacteria	p__Bacillota_A	c__Clostridia	o__Lachnospirales	f__Lachnospiraceae	g__Faecalimonas	s__	no	no	none
ntk_s_trem2	M2143_bin42		var_biomarker ~ dx	-0.0774166	0.0745135	-1.03896	0.298824	92.83	2.53	2446788	d__Bacteria	p__Bacillota_A	c__Clostridia	o__Lachnospirales	f__Lachnospiraceae	g__Faecalimonas	s__	no	no	none
ntk_s_trem2	M2143_bin42		var_biomarker ~ mars_age	0.0160199	0.00466148	3.43666	0.000588927	92.83	2.53	2446788	d__Bacteria	p__Bacillota_A	c__Clostridia	o__Lachnospirales	f__Lachnospiraceae	g__Faecalimonas	s__	no	no	none
ntk_s_trem2	M2143_bin42		var_biomarker ~ apoe4	0.02082	0.0563358	0.369569	0.711703	92.83	2.53	2446788	d__Bacteria	p__Bacillota_A	c__Clostridia	o__Lachnospirales	f__Lachnospiraceae	g__Faecalimonas	s__	no	no	none
ntk_s_trem2	M2143_bin42		var_biomarker ~ ntk_table	0.161437	0.0588437	2.74348	0.00607917	92.83	2.53	2446788	d__Bacteria	p__Bacillota_A	c__Clostridia	o__Lachnospirales	f__Lachnospiraceae	g__Faecalimonas	s__	no	no	none
ntk_s_trem2	M2143_bin42		var_biomarker ~ bristol_type_1_7	0.0201134	0.0233603	0.861008	0.389233	92.83	2.53	2446788	d__Bacteria	p__Bacillota_A	c__Clostridia	o__Lachnospirales	f__Lachnospiraceae	g__Faecalimonas	s__	no	no	none
ntk_s_trem2	M2143_bin72		var_biomarker ~ var_mb	0.00374398	0.0319137	0.117316	0.90661	92.07	1.36	3159018	d__Bacteria	p__Bacillota_A	c__Clostridia	o__Oscillospirales	f__Acutalibacteraceae	g__UMGS856	s__UMGS856 sp900546265	no	no	none
ntk_s_trem2	M2143_bin72		var_biomarker ~ sex	0.0488146	0.0944978	0.516569	0.605457	92.07	1.36	3159018	d__Bacteria	p__Bacillota_A	c__Clostridia	o__Oscillospirales	f__Acutalibacteraceae	g__UMGS856	s__UMGS856 sp900546265	no	no	none
ntk_s_trem2	M2143_bin72		var_biomarker ~ var_mb_by_sex	0.0228957	0.0408407	0.560611	0.575063	92.07	1.36	3159018	d__Bacteria	p__Bacillota_A	c__Clostridia	o__Oscillospirales	f__Acutalibacteraceae	g__UMGS856	s__UMGS856 sp900546265	no	no	none
ntk_s_trem2	M2143_bin72		var_biomarker ~ dx	-0.0590919	0.0747156	-0.790891	0.429008	92.07	1.36	3159018	d__Bacteria	p__Bacillota_A	c__Clostridia	o__Oscillospirales	f__Acutalibacteraceae	g__UMGS856	s__UMGS856 sp900546265	no	no	none
ntk_s_trem2	M2143_bin72		var_biomarker ~ mars_age	0.0156652	0.00489745	3.19864	0.00138076	92.07	1.36	3159018	d__Bacteria	p__Bacillota_A	c__Clostridia	o__Oscillospirales	f__Acutalibacteraceae	g__UMGS856	s__UMGS856 sp900546265	no	no	none
ntk_s_trem2	M2143_bin72		var_biomarker ~ apoe4	0.010102	0.0567911	0.177881	0.858817	92.07	1.36	3159018	d__Bacteria	p__Bacillota_A	c__Clostridia	o__Oscillospirales	f__Acutalibacteraceae	g__UMGS856	s__UMGS856 sp900546265	no	no	none
ntk_s_trem2	M2143_bin72		var_biomarker ~ ntk_table	0.140897	0.0596174	2.36336	0.0181102	92.07	1.36	3159018	d__Bacteria	p__Bacillota_A	c__Clostridia	o__Oscillospirales	f__Acutalibacteraceae	g__UMGS856	s__UMGS856 sp900546265	no	no	none
ntk_s_trem2	M2143_bin72		var_biomarker ~ bristol_type_1_7	0.0259747	0.0252895	1.02709	0.304377	92.07	1.36	3159018	d__Bacteria	p__Bacillota_A	c__Clostridia	o__Oscillospirales	f__Acutalibacteraceae	g__UMGS856	s__UMGS856 sp900546265	no	no	none
ntk_s_trem2	M2143_bin87		var_biomarker ~ var_mb	0.0155111	0.0344189	0.450657	0.652237	91.83	0.69	2508427	d__Bacteria	p__Bacillota_A	c__Clostridia	o__Oscillospirales	f__Oscillospiraceae	g__Scatomorpha	s__Scatomorpha sp900759385	no	no	none
ntk_s_trem2	M2143_bin87		var_biomarker ~ sex	0.100152	0.0611053	1.63901	0.101212	91.83	0.69	2508427	d__Bacteria	p__Bacillota_A	c__Clostridia	o__Oscillospirales	f__Oscillospiraceae	g__Scatomorpha	s__Scatomorpha sp900759385	no	no	none
ntk_s_trem2	M2143_bin87		var_biomarker ~ var_mb_by_sex	0.0800085	0.0696027	1.1495	0.250348	91.83	0.69	2508427	d__Bacteria	p__Bacillota_A	c__Clostridia	o__Oscillospirales	f__Oscillospiraceae	g__Scatomorpha	s__Scatomorpha sp900759385	no	no	none
ntk_s_trem2	M2143_bin87		var_biomarker ~ dx	-0.0713106	0.0752137	-0.948107	0.343075	91.83	0.69	2508427	d__Bacteria	p__Bacillota_A	c__Clostridia	o__Oscillospirales	f__Oscillospiraceae	g__Scatomorpha	s__Scatomorpha sp900759385	no	no	none
ntk_s_trem2	M2143_bin87		var_biomarker ~ mars_age	0.0165964	0.00470211	3.52956	0.000416249	91.83	0.69	2508427	d__Bacteria	p__Bacillota_A	c__Clostridia	o__Oscillospirales	f__Oscillospiraceae	g__Scatomorpha	s__Scatomorpha sp900759385	no	no	none
ntk_s_trem2	M2143_bin87		var_biomarker ~ apoe4	0.0113704	0.056854	0.199993	0.841486	91.83	0.69	2508427	d__Bacteria	p__Bacillota_A	c__Clostridia	o__Oscillospirales	f__Oscillospiraceae	g__Scatomorpha	s__Scatomorpha sp900759385	no	no	none
ntk_s_trem2	M2143_bin87		var_biomarker ~ ntk_table	0.141002	0.0608721	2.31637	0.020538	91.83	0.69	2508427	d__Bacteria	p__Bacillota_A	c__Clostridia	o__Oscillospirales	f__Oscillospiraceae	g__Scatomorpha	s__Scatomorpha sp900759385	no	no	none
ntk_s_trem2	M2143_bin87		var_biomarker ~ bristol_type_1_7	0.0343808	0.0238237	1.44314	0.148981	91.83	0.69	2508427	d__Bacteria	p__Bacillota_A	c__Clostridia	o__Oscillospirales	f__Oscillospiraceae	g__Scatomorpha	s__Scatomorpha sp900759385	no	no	none
ntk_s_trem2	M2147_bin102		var_biomarker ~ var_mb	0.000834335	0.0274414	0.0304042	0.975745	92.13	0.53	2965034	d__Bacteria	p__Bacillota_A	c__Clostridia	o__Lachnospirales	f__Lachnospiraceae	g__Blautia_A	s__Blautia_A sp900548245	yes	no	propionate
ntk_s_trem2	M2147_bin102		var_biomarker ~ sex	0.395978	0.191164	2.0714	0.038321	92.13	0.53	2965034	d__Bacteria	p__Bacillota_A	c__Clostridia	o__Lachnospirales	f__Lachnospiraceae	g__Blautia_A	s__Blautia_A sp900548245	yes	no	propionate
ntk_s_trem2	M2147_bin102		var_biomarker ~ var_mb_by_sex	-0.0963045	0.051341	-1.87578	0.0606854	92.13	0.53	2965034	d__Bacteria	p__Bacillota_A	c__Clostridia	o__Lachnospirales	f__Lachnospiraceae	g__Blautia_A	s__Blautia_A sp900548245	yes	no	propionate
ntk_s_trem2	M2147_bin102		var_biomarker ~ dx	-0.0368158	0.0712181	-0.516945	0.605195	92.13	0.53	2965034	d__Bacteria	p__Bacillota_A	c__Clostridia	o__Lachnospirales	f__Lachnospiraceae	g__Blautia_A	s__Blautia_A sp900548245	yes	no	propionate
ntk_s_trem2	M2147_bin102		var_biomarker ~ mars_age	0.0155745	0.00460805	3.37985	0.000725263	92.13	0.53	2965034	d__Bacteria	p__Bacillota_A	c__Clostridia	o__Lachnospirales	f__Lachnospiraceae	g__Blautia_A	s__Blautia_A sp900548245	yes	no	propionate
ntk_s_trem2	M2147_bin102		var_biomarker ~ apoe4	0.00546251	0.0553167	0.0987497	0.921337	92.13	0.53	2965034	d__Bacteria	p__Bacillota_A	c__Clostridia	o__Lachnospirales	f__Lachnospiraceae	g__Blautia_A	s__Blautia_A sp900548245	yes	no	propionate
ntk_s_trem2	M2147_bin102		var_biomarker ~ ntk_table	0.148328	0.0609921	2.43192	0.015019	92.13	0.53	2965034	d__Bacteria	p__Bacillota_A	c__Clostridia	o__Lachnospirales	f__Lachnospiraceae	g__Blautia_A	s__Blautia_A sp900548245	yes	no	propionate
ntk_s_trem2	M2147_bin102		var_biomarker ~ bristol_type_1_7	0.025354	0.0240223	1.05544	0.291225	92.13	0.53	2965034	d__Bacteria	p__Bacillota_A	c__Clostridia	o__Lachnospirales	f__Lachnospiraceae	g__Blautia_A	s__Blautia_A sp900548245	yes	no	propionate
ntk_s_trem2	M2147_bin123		var_biomarker ~ var_mb	0.0150885	0.0259453	0.58155	0.56087	94.63	0	1880764	d__Bacteria	p__Bacillota_A	c__Clostridia	o__Oscillospirales	f__Oscillospiraceae	g__ER4	s__ER4 sp900317525	no	no	none
ntk_s_trem2	M2147_bin123		var_biomarker ~ sex	0.0992603	0.0612547	1.62045	0.105135	94.63	0	1880764	d__Bacteria	p__Bacillota_A	c__Clostridia	o__Oscillospirales	f__Oscillospiraceae	g__ER4	s__ER4 sp900317525	no	no	none
ntk_s_trem2	M2147_bin123		var_biomarker ~ var_mb_by_sex	0.0373391	0.0378208	0.987263	0.323514	94.63	0	1880764	d__Bacteria	p__Bacillota_A	c__Clostridia	o__Oscillospirales	f__Oscillospiraceae	g__ER4	s__ER4 sp900317525	no	no	none
ntk_s_trem2	M2147_bin123		var_biomarker ~ dx	-0.0419305	0.076741	-0.54639	0.584798	94.63	0	1880764	d__Bacteria	p__Bacillota_A	c__Clostridia	o__Oscillospirales	f__Oscillospiraceae	g__ER4	s__ER4 sp900317525	no	no	none
ntk_s_trem2	M2147_bin123		var_biomarker ~ mars_age	0.0162021	0.00474219	3.41659	0.000634117	94.63	0	1880764	d__Bacteria	p__Bacillota_A	c__Clostridia	o__Oscillospirales	f__Oscillospiraceae	g__ER4	s__ER4 sp900317525	no	no	none
ntk_s_trem2	M2147_bin123		var_biomarker ~ apoe4	0.0066173	0.056846	0.116408	0.90733	94.63	0	1880764	d__Bacteria	p__Bacillota_A	c__Clostridia	o__Oscillospirales	f__Oscillospiraceae	g__ER4	s__ER4 sp900317525	no	no	none
ntk_s_trem2	M2147_bin123		var_biomarker ~ ntk_table	0.146968	0.0603556	2.43503	0.0148907	94.63	0	1880764	d__Bacteria	p__Bacillota_A	c__Clostridia	o__Oscillospirales	f__Oscillospiraceae	g__ER4	s__ER4 sp900317525	no	no	none
ntk_s_trem2	M2147_bin123		var_biomarker ~ bristol_type_1_7	0.0269762	0.0231513	1.16521	0.243933	94.63	0	1880764	d__Bacteria	p__Bacillota_A	c__Clostridia	o__Oscillospirales	f__Oscillospiraceae	g__ER4	s__ER4 sp900317525	no	no	none
ntk_s_trem2	M2147_bin13		var_biomarker ~ var_mb	-0.0272569	0.025509	-1.06852	0.285286	98.73	1.76	3324939	d__Bacteria	p__Bacillota_A	c__Clostridia	o__Lachnospirales	f__Lachnospiraceae	g__Blautia_A	s__Blautia_A hydrogenotrophica	no	no	none
ntk_s_trem2	M2147_bin13		var_biomarker ~ sex	0.0757479	0.0761492	0.99473	0.319868	98.73	1.76	3324939	d__Bacteria	p__Bacillota_A	c__Clostridia	o__Lachnospirales	f__Lachnospiraceae	g__Blautia_A	s__Blautia_A hydrogenotrophica	no	no	none
ntk_s_trem2	M2147_bin13		var_biomarker ~ var_mb_by_sex	0.000383787	0.0422473	0.0090843	0.992752	98.73	1.76	3324939	d__Bacteria	p__Bacillota_A	c__Clostridia	o__Lachnospirales	f__Lachnospiraceae	g__Blautia_A	s__Blautia_A hydrogenotrophica	no	no	none
ntk_s_trem2	M2147_bin13		var_biomarker ~ dx	-0.0710829	0.0762697	-0.931995	0.351339	98.73	1.76	3324939	d__Bacteria	p__Bacillota_A	c__Clostridia	o__Lachnospirales	f__Lachnospiraceae	g__Blautia_A	s__Blautia_A hydrogenotrophica	no	no	none
ntk_s_trem2	M2147_bin13		var_biomarker ~ mars_age	0.0169918	0.00467139	3.63742	0.000275379	98.73	1.76	3324939	d__Bacteria	p__Bacillota_A	c__Clostridia	o__Lachnospirales	f__Lachnospiraceae	g__Blautia_A	s__Blautia_A hydrogenotrophica	no	no	none
ntk_s_trem2	M2147_bin13		var_biomarker ~ apoe4	0.000434017	0.0555981	0.00780632	0.993772	98.73	1.76	3324939	d__Bacteria	p__Bacillota_A	c__Clostridia	o__Lachnospirales	f__Lachnospiraceae	g__Blautia_A	s__Blautia_A hydrogenotrophica	no	no	none
ntk_s_trem2	M2147_bin13		var_biomarker ~ ntk_table	0.156375	0.0601869	2.59816	0.00937244	98.73	1.76	3324939	d__Bacteria	p__Bacillota_A	c__Clostridia	o__Lachnospirales	f__Lachnospiraceae	g__Blautia_A	s__Blautia_A hydrogenotrophica	no	no	none
ntk_s_trem2	M2147_bin13		var_biomarker ~ bristol_type_1_7	0.0173625	0.0233178	0.744604	0.456511	98.73	1.76	3324939	d__Bacteria	p__Bacillota_A	c__Clostridia	o__Lachnospirales	f__Lachnospiraceae	g__Blautia_A	s__Blautia_A hydrogenotrophica	no	no	none
ntk_s_trem2	M2147_bin135		var_biomarker ~ var_mb	0.030207	0.0169324	1.78397	0.0744278	97.04	0	3396880	d__Bacteria	p__Desulfobacterota	c__Desulfovibrionia	o__Desulfovibrionales	f__Desulfovibrionaceae	g__Desulfovibrio	s__Desulfovibrio fairfieldensis	no	no	none
ntk_s_trem2	M2147_bin135		var_biomarker ~ sex	0.0725812	0.119008	0.609886	0.541937	97.04	0	3396880	d__Bacteria	p__Desulfobacterota	c__Desulfovibrionia	o__Desulfovibrionales	f__Desulfovibrionaceae	g__Desulfovibrio	s__Desulfovibrio fairfieldensis	no	no	none
ntk_s_trem2	M2147_bin135		var_biomarker ~ var_mb_by_sex	-0.00599275	0.0295651	-0.202697	0.839372	97.04	0	3396880	d__Bacteria	p__Desulfobacterota	c__Desulfovibrionia	o__Desulfovibrionales	f__Desulfovibrionaceae	g__Desulfovibrio	s__Desulfovibrio fairfieldensis	no	no	none
ntk_s_trem2	M2147_bin135		var_biomarker ~ dx	-0.0751704	0.0780944	-0.962558	0.335769	97.04	0	3396880	d__Bacteria	p__Desulfobacterota	c__Desulfovibrionia	o__Desulfovibrionales	f__Desulfovibrionaceae	g__Desulfovibrio	s__Desulfovibrio fairfieldensis	no	no	none
ntk_s_trem2	M2147_bin135		var_biomarker ~ mars_age	0.0167229	0.0046347	3.6082	0.000308331	97.04	0	3396880	d__Bacteria	p__Desulfobacterota	c__Desulfovibrionia	o__Desulfovibrionales	f__Desulfovibrionaceae	g__Desulfovibrio	s__Desulfovibrio fairfieldensis	no	no	none
ntk_s_trem2	M2147_bin135		var_biomarker ~ apoe4	0.0238947	0.0600311	0.398038	0.690602	97.04	0	3396880	d__Bacteria	p__Desulfobacterota	c__Desulfovibrionia	o__Desulfovibrionales	f__Desulfovibrionaceae	g__Desulfovibrio	s__Desulfovibrio fairfieldensis	no	no	none
ntk_s_trem2	M2147_bin135		var_biomarker ~ ntk_table	0.149469	0.0607676	2.45968	0.0139061	97.04	0	3396880	d__Bacteria	p__Desulfobacterota	c__Desulfovibrionia	o__Desulfovibrionales	f__Desulfovibrionaceae	g__Desulfovibrio	s__Desulfovibrio fairfieldensis	no	no	none
ntk_s_trem2	M2147_bin135		var_biomarker ~ bristol_type_1_7	0.0276124	0.0245965	1.12262	0.261601	97.04	0	3396880	d__Bacteria	p__Desulfobacterota	c__Desulfovibrionia	o__Desulfovibrionales	f__Desulfovibrionaceae	g__Desulfovibrio	s__Desulfovibrio fairfieldensis	no	no	none
ntk_s_trem2	M2147_bin14		var_biomarker ~ var_mb	-0.0308707	0.023908	-1.29123	0.196624	96.52	2.16	4166900	d__Bacteria	p__Bacillota_A	c__Clostridia	o__Peptostreptococcales	f__Anaerovoracaceae	g__Emergencia	s__Emergencia timonensis	no	no	none
ntk_s_trem2	M2147_bin14		var_biomarker ~ sex	0.0675071	0.0683352	0.987882	0.32321	96.52	2.16	4166900	d__Bacteria	p__Bacillota_A	c__Clostridia	o__Peptostreptococcales	f__Anaerovoracaceae	g__Emergencia	s__Emergencia timonensis	no	no	none
ntk_s_trem2	M2147_bin14		var_biomarker ~ var_mb_by_sex	0.00638854	0.0439132	0.145481	0.884331	96.52	2.16	4166900	d__Bacteria	p__Bacillota_A	c__Clostridia	o__Peptostreptococcales	f__Anaerovoracaceae	g__Emergencia	s__Emergencia timonensis	no	no	none
ntk_s_trem2	M2147_bin14		var_biomarker ~ dx	-0.0539956	0.0749406	-0.720512	0.47121	96.52	2.16	4166900	d__Bacteria	p__Bacillota_A	c__Clostridia	o__Peptostreptococcales	f__Anaerovoracaceae	g__Emergencia	s__Emergencia timonensis	no	no	none
ntk_s_trem2	M2147_bin14		var_biomarker ~ mars_age	0.0168507	0.00460173	3.66181	0.000250444	96.52	2.16	4166900	d__Bacteria	p__Bacillota_A	c__Clostridia	o__Peptostreptococcales	f__Anaerovoracaceae	g__Emergencia	s__Emergencia timonensis	no	no	none
ntk_s_trem2	M2147_bin14		var_biomarker ~ apoe4	0.0045671	0.0565716	0.0807314	0.935656	96.52	2.16	4166900	d__Bacteria	p__Bacillota_A	c__Clostridia	o__Peptostreptococcales	f__Anaerovoracaceae	g__Emergencia	s__Emergencia timonensis	no	no	none
ntk_s_trem2	M2147_bin14		var_biomarker ~ ntk_table	0.142805	0.0600238	2.37913	0.0173534	96.52	2.16	4166900	d__Bacteria	p__Bacillota_A	c__Clostridia	o__Peptostreptococcales	f__Anaerovoracaceae	g__Emergencia	s__Emergencia timonensis	no	no	none
ntk_s_trem2	M2147_bin14		var_biomarker ~ bristol_type_1_7	0.022145	0.0227134	0.974973	0.329573	96.52	2.16	4166900	d__Bacteria	p__Bacillota_A	c__Clostridia	o__Peptostreptococcales	f__Anaerovoracaceae	g__Emergencia	s__Emergencia timonensis	no	no	none
ntk_s_trem2	M2147_bin149		var_biomarker ~ var_mb	-0.0154921	0.021313	-0.726886	0.467296	90.72	0.95	1981436	d__Bacteria	p__Bacillota_A	c__Clostridia	o__Lachnospirales	f__Lachnospiraceae	g__Faecalimonas	s__Faecalimonas umbilicata	no	no	none
ntk_s_trem2	M2147_bin149		var_biomarker ~ sex	0.0989034	0.0631497	1.56617	0.117308	90.72	0.95	1981436	d__Bacteria	p__Bacillota_A	c__Clostridia	o__Lachnospirales	f__Lachnospiraceae	g__Faecalimonas	s__Faecalimonas umbilicata	no	no	none
ntk_s_trem2	M2147_bin149		var_biomarker ~ var_mb_by_sex	-0.0211207	0.0277619	-0.760782	0.446787	90.72	0.95	1981436	d__Bacteria	p__Bacillota_A	c__Clostridia	o__Lachnospirales	f__Lachnospiraceae	g__Faecalimonas	s__Faecalimonas umbilicata	no	no	none
ntk_s_trem2	M2147_bin149		var_biomarker ~ dx	-0.0453846	0.0796969	-0.569466	0.56904	90.72	0.95	1981436	d__Bacteria	p__Bacillota_A	c__Clostridia	o__Lachnospirales	f__Lachnospiraceae	g__Faecalimonas	s__Faecalimonas umbilicata	no	no	none
ntk_s_trem2	M2147_bin149		var_biomarker ~ mars_age	0.0167278	0.00462745	3.61489	0.00030047	90.72	0.95	1981436	d__Bacteria	p__Bacillota_A	c__Clostridia	o__Lachnospirales	f__Lachnospiraceae	g__Faecalimonas	s__Faecalimonas umbilicata	no	no	none
ntk_s_trem2	M2147_bin149		var_biomarker ~ apoe4	0.0192476	0.0564871	0.340744	0.733297	90.72	0.95	1981436	d__Bacteria	p__Bacillota_A	c__Clostridia	o__Lachnospirales	f__Lachnospiraceae	g__Faecalimonas	s__Faecalimonas umbilicata	no	no	none
ntk_s_trem2	M2147_bin149		var_biomarker ~ ntk_table	0.145934	0.0596427	2.44681	0.0144127	90.72	0.95	1981436	d__Bacteria	p__Bacillota_A	c__Clostridia	o__Lachnospirales	f__Lachnospiraceae	g__Faecalimonas	s__Faecalimonas umbilicata	no	no	none
ntk_s_trem2	M2147_bin149		var_biomarker ~ bristol_type_1_7	0.0266946	0.0232407	1.14861	0.250715	90.72	0.95	1981436	d__Bacteria	p__Bacillota_A	c__Clostridia	o__Lachnospirales	f__Lachnospiraceae	g__Faecalimonas	s__Faecalimonas umbilicata	no	no	none
ntk_s_trem2	M2147_bin21		var_biomarker ~ var_mb	0.0309818	0.0260425	1.18967	0.234178	93.93	2.7	4265605	d__Bacteria	p__Verrucomicrobiota	c__Lentisphaeria	o__Victivallales	f__UBA1829	g__UBA1829	s__UBA1829 sp900548385	no	no	none
ntk_s_trem2	M2147_bin21		var_biomarker ~ sex	0.0832004	0.131832	0.631107	0.527971	93.93	2.7	4265605	d__Bacteria	p__Verrucomicrobiota	c__Lentisphaeria	o__Victivallales	f__UBA1829	g__UBA1829	s__UBA1829 sp900548385	no	no	none
ntk_s_trem2	M2147_bin21		var_biomarker ~ var_mb_by_sex	-0.000221296	0.038108	-0.00580706	0.995367	93.93	2.7	4265605	d__Bacteria	p__Verrucomicrobiota	c__Lentisphaeria	o__Victivallales	f__UBA1829	g__UBA1829	s__UBA1829 sp900548385	no	no	none
ntk_s_trem2	M2147_bin21		var_biomarker ~ dx	-0.0466598	0.0723952	-0.644515	0.519241	93.93	2.7	4265605	d__Bacteria	p__Verrucomicrobiota	c__Lentisphaeria	o__Victivallales	f__UBA1829	g__UBA1829	s__UBA1829 sp900548385	no	no	none
ntk_s_trem2	M2147_bin21		var_biomarker ~ mars_age	0.0155088	0.00461297	3.36199	0.000773827	93.93	2.7	4265605	d__Bacteria	p__Verrucomicrobiota	c__Lentisphaeria	o__Victivallales	f__UBA1829	g__UBA1829	s__UBA1829 sp900548385	no	no	none
ntk_s_trem2	M2147_bin21		var_biomarker ~ apoe4	0.00726978	0.0563192	0.129082	0.897293	93.93	2.7	4265605	d__Bacteria	p__Verrucomicrobiota	c__Lentisphaeria	o__Victivallales	f__UBA1829	g__UBA1829	s__UBA1829 sp900548385	no	no	none
ntk_s_trem2	M2147_bin21		var_biomarker ~ ntk_table	0.15842	0.0625126	2.5342	0.0112704	93.93	2.7	4265605	d__Bacteria	p__Verrucomicrobiota	c__Lentisphaeria	o__Victivallales	f__UBA1829	g__UBA1829	s__UBA1829 sp900548385	no	no	none
ntk_s_trem2	M2147_bin21		var_biomarker ~ bristol_type_1_7	0.0255681	0.0235998	1.0834	0.278629	93.93	2.7	4265605	d__Bacteria	p__Verrucomicrobiota	c__Lentisphaeria	o__Victivallales	f__UBA1829	g__UBA1829	s__UBA1829 sp900548385	no	no	none
ntk_s_trem2	M2147_bin45		var_biomarker ~ var_mb	-0.00499383	0.0191337	-0.260997	0.794095	97.31	0.54	4275006	d__Bacteria	p__Bacteroidota	c__Bacteroidia	o__Bacteroidales	f__Marinifilaceae	g__Butyricimonas	s__Butyricimonas faecihominis	yes	no	propionate
ntk_s_trem2	M2147_bin45		var_biomarker ~ sex	0.126895	0.0690388	1.83802	0.0660598	97.31	0.54	4275006	d__Bacteria	p__Bacteroidota	c__Bacteroidia	o__Bacteroidales	f__Marinifilaceae	g__Butyricimonas	s__Butyricimonas faecihominis	yes	no	propionate
ntk_s_trem2	M2147_bin45		var_biomarker ~ var_mb_by_sex	0.0598789	0.0316696	1.89074	0.0586596	97.31	0.54	4275006	d__Bacteria	p__Bacteroidota	c__Bacteroidia	o__Bacteroidales	f__Marinifilaceae	g__Butyricimonas	s__Butyricimonas faecihominis	yes	no	propionate
ntk_s_trem2	M2147_bin45		var_biomarker ~ dx	-0.023324	0.069527	-0.335467	0.737273	97.31	0.54	4275006	d__Bacteria	p__Bacteroidota	c__Bacteroidia	o__Bacteroidales	f__Marinifilaceae	g__Butyricimonas	s__Butyricimonas faecihominis	yes	no	propionate
ntk_s_trem2	M2147_bin45		var_biomarker ~ mars_age	0.0158123	0.00448093	3.5288	0.000417448	97.31	0.54	4275006	d__Bacteria	p__Bacteroidota	c__Bacteroidia	o__Bacteroidales	f__Marinifilaceae	g__Butyricimonas	s__Butyricimonas faecihominis	yes	no	propionate
ntk_s_trem2	M2147_bin45		var_biomarker ~ apoe4	-0.0174212	0.0549463	-0.317058	0.751199	97.31	0.54	4275006	d__Bacteria	p__Bacteroidota	c__Bacteroidia	o__Bacteroidales	f__Marinifilaceae	g__Butyricimonas	s__Butyricimonas faecihominis	yes	no	propionate
ntk_s_trem2	M2147_bin45		var_biomarker ~ ntk_table	0.126699	0.0581726	2.17798	0.0294073	97.31	0.54	4275006	d__Bacteria	p__Bacteroidota	c__Bacteroidia	o__Bacteroidales	f__Marinifilaceae	g__Butyricimonas	s__Butyricimonas faecihominis	yes	no	propionate
ntk_s_trem2	M2147_bin45		var_biomarker ~ bristol_type_1_7	0.0286251	0.023817	1.20187	0.229412	97.31	0.54	4275006	d__Bacteria	p__Bacteroidota	c__Bacteroidia	o__Bacteroidales	f__Marinifilaceae	g__Butyricimonas	s__Butyricimonas faecihominis	yes	no	propionate
ntk_s_trem2	M2147_bin46		var_biomarker ~ var_mb	0.0210169	0.0221538	0.948682	0.342782	95.39	0	2449194	d__Bacteria	p__Bacillota_A	c__Clostridia	o__Peptostreptococcales	f__Anaerovoracaceae	g__Emergencia	s__	no	no	none
ntk_s_trem2	M2147_bin46		var_biomarker ~ sex	0.0511341	0.0729426	0.701018	0.483292	95.39	0	2449194	d__Bacteria	p__Bacillota_A	c__Clostridia	o__Peptostreptococcales	f__Anaerovoracaceae	g__Emergencia	s__	no	no	none
ntk_s_trem2	M2147_bin46		var_biomarker ~ var_mb_by_sex	-0.0361411	0.0535773	-0.674559	0.499956	95.39	0	2449194	d__Bacteria	p__Bacillota_A	c__Clostridia	o__Peptostreptococcales	f__Anaerovoracaceae	g__Emergencia	s__	no	no	none
ntk_s_trem2	M2147_bin46		var_biomarker ~ dx	-0.0632333	0.0731581	-0.864338	0.387402	95.39	0	2449194	d__Bacteria	p__Bacillota_A	c__Clostridia	o__Peptostreptococcales	f__Anaerovoracaceae	g__Emergencia	s__	no	no	none
ntk_s_trem2	M2147_bin46		var_biomarker ~ mars_age	0.0168636	0.00459313	3.67149	0.000241142	95.39	0	2449194	d__Bacteria	p__Bacillota_A	c__Clostridia	o__Peptostreptococcales	f__Anaerovoracaceae	g__Emergencia	s__	no	no	none
ntk_s_trem2	M2147_bin46		var_biomarker ~ apoe4	0.0103969	0.0560163	0.185604	0.852755	95.39	0	2449194	d__Bacteria	p__Bacillota_A	c__Clostridia	o__Peptostreptococcales	f__Anaerovoracaceae	g__Emergencia	s__	no	no	none
ntk_s_trem2	M2147_bin46		var_biomarker ~ ntk_table	0.139483	0.0619656	2.25097	0.0243876	95.39	0	2449194	d__Bacteria	p__Bacillota_A	c__Clostridia	o__Peptostreptococcales	f__Anaerovoracaceae	g__Emergencia	s__	no	no	none
ntk_s_trem2	M2147_bin46		var_biomarker ~ bristol_type_1_7	0.0244417	0.0235092	1.03966	0.298497	95.39	0	2449194	d__Bacteria	p__Bacillota_A	c__Clostridia	o__Peptostreptococcales	f__Anaerovoracaceae	g__Emergencia	s__	no	no	none
ntk_s_trem2	M2147_bin51		var_biomarker ~ var_mb	-0.0340108	0.0308432	-1.1027	0.270158	90.14	0.68	2627740	d__Bacteria	p__Bacillota_A	c__Clostridia	o__Oscillospirales	f__Ruminococcaceae	g__Ruthenibacterium	s__Ruthenibacterium sp018380115	no	no	none
ntk_s_trem2	M2147_bin51		var_biomarker ~ sex	0.0626684	0.0626997	0.999502	0.317552	90.14	0.68	2627740	d__Bacteria	p__Bacillota_A	c__Clostridia	o__Oscillospirales	f__Ruminococcaceae	g__Ruthenibacterium	s__Ruthenibacterium sp018380115	no	no	none
ntk_s_trem2	M2147_bin51		var_biomarker ~ var_mb_by_sex	0.0527602	0.0632886	0.833645	0.404481	90.14	0.68	2627740	d__Bacteria	p__Bacillota_A	c__Clostridia	o__Oscillospirales	f__Ruminococcaceae	g__Ruthenibacterium	s__Ruthenibacterium sp018380115	no	no	none
ntk_s_trem2	M2147_bin51		var_biomarker ~ dx	-0.0593638	0.07411	-0.801023	0.423118	90.14	0.68	2627740	d__Bacteria	p__Bacillota_A	c__Clostridia	o__Oscillospirales	f__Ruminococcaceae	g__Ruthenibacterium	s__Ruthenibacterium sp018380115	no	no	none
ntk_s_trem2	M2147_bin51		var_biomarker ~ mars_age	0.0164632	0.00464618	3.54339	0.000395014	90.14	0.68	2627740	d__Bacteria	p__Bacillota_A	c__Clostridia	o__Oscillospirales	f__Ruminococcaceae	g__Ruthenibacterium	s__Ruthenibacterium sp018380115	no	no	none
ntk_s_trem2	M2147_bin51		var_biomarker ~ apoe4	0.000678466	0.0576915	0.0117602	0.990617	90.14	0.68	2627740	d__Bacteria	p__Bacillota_A	c__Clostridia	o__Oscillospirales	f__Ruminococcaceae	g__Ruthenibacterium	s__Ruthenibacterium sp018380115	no	no	none
ntk_s_trem2	M2147_bin51		var_biomarker ~ ntk_table	0.147396	0.0633268	2.32755	0.0199361	90.14	0.68	2627740	d__Bacteria	p__Bacillota_A	c__Clostridia	o__Oscillospirales	f__Ruminococcaceae	g__Ruthenibacterium	s__Ruthenibacterium sp018380115	no	no	none
ntk_s_trem2	M2147_bin51		var_biomarker ~ bristol_type_1_7	0.0213702	0.0234377	0.911787	0.361881	90.14	0.68	2627740	d__Bacteria	p__Bacillota_A	c__Clostridia	o__Oscillospirales	f__Ruminococcaceae	g__Ruthenibacterium	s__Ruthenibacterium sp018380115	no	no	none
ntk_s_trem2	M2147_bin64		var_biomarker ~ var_mb	0.00520964	0.0258853	0.201259	0.840496	95.45	1.54	6324723	d__Bacteria	p__Bacillota_A	c__Clostridia	o__Lachnospirales	f__Lachnospiraceae	g__Eisenbergiella	s__Eisenbergiella porci	yes	no	propionate
ntk_s_trem2	M2147_bin64		var_biomarker ~ sex	0.136558	0.0810471	1.68492	0.092004	95.45	1.54	6324723	d__Bacteria	p__Bacillota_A	c__Clostridia	o__Lachnospirales	f__Lachnospiraceae	g__Eisenbergiella	s__Eisenbergiella porci	yes	no	propionate
ntk_s_trem2	M2147_bin64		var_biomarker ~ var_mb_by_sex	-0.06914	0.0509965	-1.35578	0.175169	95.45	1.54	6324723	d__Bacteria	p__Bacillota_A	c__Clostridia	o__Lachnospirales	f__Lachnospiraceae	g__Eisenbergiella	s__Eisenbergiella porci	yes	no	propionate
ntk_s_trem2	M2147_bin64		var_biomarker ~ dx	-0.0583301	0.0760325	-0.767174	0.442978	95.45	1.54	6324723	d__Bacteria	p__Bacillota_A	c__Clostridia	o__Lachnospirales	f__Lachnospiraceae	g__Eisenbergiella	s__Eisenbergiella porci	yes	no	propionate
ntk_s_trem2	M2147_bin64		var_biomarker ~ mars_age	0.0172239	0.00468568	3.67586	0.000237047	95.45	1.54	6324723	d__Bacteria	p__Bacillota_A	c__Clostridia	o__Lachnospirales	f__Lachnospiraceae	g__Eisenbergiella	s__Eisenbergiella porci	yes	no	propionate
ntk_s_trem2	M2147_bin64		var_biomarker ~ apoe4	0.00790067	0.0560115	0.141054	0.887827	95.45	1.54	6324723	d__Bacteria	p__Bacillota_A	c__Clostridia	o__Lachnospirales	f__Lachnospiraceae	g__Eisenbergiella	s__Eisenbergiella porci	yes	no	propionate
ntk_s_trem2	M2147_bin64		var_biomarker ~ ntk_table	0.131355	0.0633775	2.07259	0.0382108	95.45	1.54	6324723	d__Bacteria	p__Bacillota_A	c__Clostridia	o__Lachnospirales	f__Lachnospiraceae	g__Eisenbergiella	s__Eisenbergiella porci	yes	no	propionate
ntk_s_trem2	M2147_bin64		var_biomarker ~ bristol_type_1_7	0.0264772	0.0240148	1.10254	0.270228	95.45	1.54	6324723	d__Bacteria	p__Bacillota_A	c__Clostridia	o__Lachnospirales	f__Lachnospiraceae	g__Eisenbergiella	s__Eisenbergiella porci	yes	no	propionate
ntk_s_trem2	M2147_bin67		var_biomarker ~ var_mb	-0.0392693	0.0217048	-1.80924	0.070413	96.77	0	2560912	d__Bacteria	p__Actinomycetota	c__Coriobacteriia	o__Coriobacteriales	f__Eggerthellaceae	g__Adlercreutzia	s__Adlercreutzia hattorii	no	no	none
ntk_s_trem2	M2147_bin67		var_biomarker ~ sex	0.114136	0.0595112	1.9179	0.0551241	96.77	0	2560912	d__Bacteria	p__Actinomycetota	c__Coriobacteriia	o__Coriobacteriales	f__Eggerthellaceae	g__Adlercreutzia	s__Adlercreutzia hattorii	no	no	none
ntk_s_trem2	M2147_bin67		var_biomarker ~ var_mb_by_sex	0.0460982	0.0289493	1.59238	0.1113	96.77	0	2560912	d__Bacteria	p__Actinomycetota	c__Coriobacteriia	o__Coriobacteriales	f__Eggerthellaceae	g__Adlercreutzia	s__Adlercreutzia hattorii	no	no	none
ntk_s_trem2	M2147_bin67		var_biomarker ~ dx	-0.0651643	0.0708884	-0.919252	0.357964	96.77	0	2560912	d__Bacteria	p__Actinomycetota	c__Coriobacteriia	o__Coriobacteriales	f__Eggerthellaceae	g__Adlercreutzia	s__Adlercreutzia hattorii	no	no	none
ntk_s_trem2	M2147_bin67		var_biomarker ~ mars_age	0.0169377	0.00467435	3.62353	0.000290605	96.77	0	2560912	d__Bacteria	p__Actinomycetota	c__Coriobacteriia	o__Coriobacteriales	f__Eggerthellaceae	g__Adlercreutzia	s__Adlercreutzia hattorii	no	no	none
ntk_s_trem2	M2147_bin67		var_biomarker ~ apoe4	0.00862555	0.0569477	0.151464	0.879609	96.77	0	2560912	d__Bacteria	p__Actinomycetota	c__Coriobacteriia	o__Coriobacteriales	f__Eggerthellaceae	g__Adlercreutzia	s__Adlercreutzia hattorii	no	no	none
ntk_s_trem2	M2147_bin67		var_biomarker ~ ntk_table	0.153455	0.0616757	2.4881	0.0128429	96.77	0	2560912	d__Bacteria	p__Actinomycetota	c__Coriobacteriia	o__Coriobacteriales	f__Eggerthellaceae	g__Adlercreutzia	s__Adlercreutzia hattorii	no	no	none
ntk_s_trem2	M2147_bin67		var_biomarker ~ bristol_type_1_7	0.0206199	0.0223086	0.924305	0.355327	96.77	0	2560912	d__Bacteria	p__Actinomycetota	c__Coriobacteriia	o__Coriobacteriales	f__Eggerthellaceae	g__Adlercreutzia	s__Adlercreutzia hattorii	no	no	none
ntk_s_trem2	M2148_bin111		var_biomarker ~ var_mb	0.0262339	0.0264089	0.993372	0.320529	99.33	0	2388721	d__Bacteria	p__Bacillota_A	c__Clostridia	o__Lachnospirales	f__Lachnospiraceae	g__Eubacterium_G	s__Eubacterium_G sp000435815	no	no	none
ntk_s_trem2	M2148_bin111		var_biomarker ~ sex	0.0726266	0.0592929	1.22488	0.220621	99.33	0	2388721	d__Bacteria	p__Bacillota_A	c__Clostridia	o__Lachnospirales	f__Lachnospiraceae	g__Eubacterium_G	s__Eubacterium_G sp000435815	no	no	none
ntk_s_trem2	M2148_bin111		var_biomarker ~ var_mb_by_sex	-0.0823215	0.0359653	-2.28891	0.0220844	99.33	0	2388721	d__Bacteria	p__Bacillota_A	c__Clostridia	o__Lachnospirales	f__Lachnospiraceae	g__Eubacterium_G	s__Eubacterium_G sp000435815	no	no	none
ntk_s_trem2	M2148_bin111		var_biomarker ~ dx	-0.0574351	0.0688506	-0.8342	0.404169	99.33	0	2388721	d__Bacteria	p__Bacillota_A	c__Clostridia	o__Lachnospirales	f__Lachnospiraceae	g__Eubacterium_G	s__Eubacterium_G sp000435815	no	no	none
ntk_s_trem2	M2148_bin111		var_biomarker ~ mars_age	0.016621	0.00450095	3.69277	0.000221828	99.33	0	2388721	d__Bacteria	p__Bacillota_A	c__Clostridia	o__Lachnospirales	f__Lachnospiraceae	g__Eubacterium_G	s__Eubacterium_G sp000435815	no	no	none
ntk_s_trem2	M2148_bin111		var_biomarker ~ apoe4	-0.00564083	0.0545376	-0.10343	0.917622	99.33	0	2388721	d__Bacteria	p__Bacillota_A	c__Clostridia	o__Lachnospirales	f__Lachnospiraceae	g__Eubacterium_G	s__Eubacterium_G sp000435815	no	no	none
ntk_s_trem2	M2148_bin111		var_biomarker ~ ntk_table	0.172173	0.0626058	2.75012	0.00595738	99.33	0	2388721	d__Bacteria	p__Bacillota_A	c__Clostridia	o__Lachnospirales	f__Lachnospiraceae	g__Eubacterium_G	s__Eubacterium_G sp000435815	no	no	none
ntk_s_trem2	M2148_bin111		var_biomarker ~ bristol_type_1_7	0.0217483	0.0222122	0.979112	0.327524	99.33	0	2388721	d__Bacteria	p__Bacillota_A	c__Clostridia	o__Lachnospirales	f__Lachnospiraceae	g__Eubacterium_G	s__Eubacterium_G sp000435815	no	no	none
ntk_s_trem2	M2148_bin26		var_biomarker ~ var_mb	-0.0852745	0.0437267	-1.95017	0.051156	93.77	1.05	3326257	d__Bacteria	p__Bacillota_A	c__Clostridia	o__Lachnospirales	f__Lachnospiraceae	g__Blautia_A	s__Blautia_A faecis	no	no	none
ntk_s_trem2	M2148_bin26		var_biomarker ~ sex	0.16998	0.232483	0.73115	0.464687	93.77	1.05	3326257	d__Bacteria	p__Bacillota_A	c__Clostridia	o__Lachnospirales	f__Lachnospiraceae	g__Blautia_A	s__Blautia_A faecis	no	no	none
ntk_s_trem2	M2148_bin26		var_biomarker ~ var_mb_by_sex	-0.0315355	0.0661361	-0.476827	0.633486	93.77	1.05	3326257	d__Bacteria	p__Bacillota_A	c__Clostridia	o__Lachnospirales	f__Lachnospiraceae	g__Blautia_A	s__Blautia_A faecis	no	no	none
ntk_s_trem2	M2148_bin26		var_biomarker ~ dx	-0.0558008	0.070166	-0.795268	0.426457	93.77	1.05	3326257	d__Bacteria	p__Bacillota_A	c__Clostridia	o__Lachnospirales	f__Lachnospiraceae	g__Blautia_A	s__Blautia_A faecis	no	no	none
ntk_s_trem2	M2148_bin26		var_biomarker ~ mars_age	0.0166436	0.00470366	3.53844	0.0004025	93.77	1.05	3326257	d__Bacteria	p__Bacillota_A	c__Clostridia	o__Lachnospirales	f__Lachnospiraceae	g__Blautia_A	s__Blautia_A faecis	no	no	none
ntk_s_trem2	M2148_bin26		var_biomarker ~ apoe4	0.0204754	0.0571309	0.358394	0.720048	93.77	1.05	3326257	d__Bacteria	p__Bacillota_A	c__Clostridia	o__Lachnospirales	f__Lachnospiraceae	g__Blautia_A	s__Blautia_A faecis	no	no	none
ntk_s_trem2	M2148_bin26		var_biomarker ~ ntk_table	0.176204	0.0625825	2.81555	0.00486942	93.77	1.05	3326257	d__Bacteria	p__Bacillota_A	c__Clostridia	o__Lachnospirales	f__Lachnospiraceae	g__Blautia_A	s__Blautia_A faecis	no	no	none
ntk_s_trem2	M2148_bin26		var_biomarker ~ bristol_type_1_7	0.028621	0.0234716	1.21939	0.222698	93.77	1.05	3326257	d__Bacteria	p__Bacillota_A	c__Clostridia	o__Lachnospirales	f__Lachnospiraceae	g__Blautia_A	s__Blautia_A faecis	no	no	none
ntk_s_trem2	M2148_bin96		var_biomarker ~ var_mb	-0.0355163	0.0226811	-1.5659	0.117372	93.55	0.34	2200076	d__Bacteria	p__Bacillota_A	c__Clostridia	o__Oscillospirales	f__Ruminococcaceae	g__Ruminococcus_D	s__Ruminococcus_D bicirculans	no	no	none
ntk_s_trem2	M2148_bin96		var_biomarker ~ sex	0.0828008	0.0586847	1.41094	0.158261	93.55	0.34	2200076	d__Bacteria	p__Bacillota_A	c__Clostridia	o__Oscillospirales	f__Ruminococcaceae	g__Ruminococcus_D	s__Ruminococcus_D bicirculans	no	no	none
ntk_s_trem2	M2148_bin96		var_biomarker ~ var_mb_by_sex	0.0340162	0.0344996	0.985988	0.324139	93.55	0.34	2200076	d__Bacteria	p__Bacillota_A	c__Clostridia	o__Oscillospirales	f__Ruminococcaceae	g__Ruminococcus_D	s__Ruminococcus_D bicirculans	no	no	none
ntk_s_trem2	M2148_bin96		var_biomarker ~ dx	-0.0753478	0.0765346	-0.984493	0.324873	93.55	0.34	2200076	d__Bacteria	p__Bacillota_A	c__Clostridia	o__Oscillospirales	f__Ruminococcaceae	g__Ruminococcus_D	s__Ruminococcus_D bicirculans	no	no	none
ntk_s_trem2	M2148_bin96		var_biomarker ~ mars_age	0.0169453	0.00468723	3.61521	0.00030011	93.55	0.34	2200076	d__Bacteria	p__Bacillota_A	c__Clostridia	o__Oscillospirales	f__Ruminococcaceae	g__Ruminococcus_D	s__Ruminococcus_D bicirculans	no	no	none
ntk_s_trem2	M2148_bin96		var_biomarker ~ apoe4	0.011866	0.0580997	0.204235	0.83817	93.55	0.34	2200076	d__Bacteria	p__Bacillota_A	c__Clostridia	o__Oscillospirales	f__Ruminococcaceae	g__Ruminococcus_D	s__Ruminococcus_D bicirculans	no	no	none
ntk_s_trem2	M2148_bin96		var_biomarker ~ ntk_table	0.138666	0.0599094	2.3146	0.0206347	93.55	0.34	2200076	d__Bacteria	p__Bacillota_A	c__Clostridia	o__Oscillospirales	f__Ruminococcaceae	g__Ruminococcus_D	s__Ruminococcus_D bicirculans	no	no	none
ntk_s_trem2	M2148_bin96		var_biomarker ~ bristol_type_1_7	0.025718	0.0240998	1.06715	0.285905	93.55	0.34	2200076	d__Bacteria	p__Bacillota_A	c__Clostridia	o__Oscillospirales	f__Ruminococcaceae	g__Ruminococcus_D	s__Ruminococcus_D bicirculans	no	no	none
ntk_s_trem2	M2172_bin10		var_biomarker ~ var_mb	-0.0894235	0.0563044	-1.58821	0.112238	96.8	1.9	3476672	d__Bacteria	p__Bacillota_A	c__Clostridia	o__Lachnospirales	f__Lachnospiraceae	g__Eubacterium_G	s__Eubacterium_G sp900548465	no	no	none
ntk_s_trem2	M2172_bin10		var_biomarker ~ sex	0.251313	0.437132	0.574914	0.565349	96.8	1.9	3476672	d__Bacteria	p__Bacillota_A	c__Clostridia	o__Lachnospirales	f__Lachnospiraceae	g__Eubacterium_G	s__Eubacterium_G sp900548465	no	no	none
ntk_s_trem2	M2172_bin10		var_biomarker ~ var_mb_by_sex	-0.0402296	0.10107	-0.398037	0.690603	96.8	1.9	3476672	d__Bacteria	p__Bacillota_A	c__Clostridia	o__Lachnospirales	f__Lachnospiraceae	g__Eubacterium_G	s__Eubacterium_G sp900548465	no	no	none
ntk_s_trem2	M2172_bin10		var_biomarker ~ dx	-0.0305434	0.0706685	-0.432207	0.665591	96.8	1.9	3476672	d__Bacteria	p__Bacillota_A	c__Clostridia	o__Lachnospirales	f__Lachnospiraceae	g__Eubacterium_G	s__Eubacterium_G sp900548465	no	no	none
ntk_s_trem2	M2172_bin10		var_biomarker ~ mars_age	0.0154307	0.00452324	3.41142	0.000646254	96.8	1.9	3476672	d__Bacteria	p__Bacillota_A	c__Clostridia	o__Lachnospirales	f__Lachnospiraceae	g__Eubacterium_G	s__Eubacterium_G sp900548465	no	no	none
ntk_s_trem2	M2172_bin10		var_biomarker ~ apoe4	0.0162369	0.056343	0.28818	0.773209	96.8	1.9	3476672	d__Bacteria	p__Bacillota_A	c__Clostridia	o__Lachnospirales	f__Lachnospiraceae	g__Eubacterium_G	s__Eubacterium_G sp900548465	no	no	none
ntk_s_trem2	M2172_bin10		var_biomarker ~ ntk_table	0.162336	0.0611378	2.65524	0.00792515	96.8	1.9	3476672	d__Bacteria	p__Bacillota_A	c__Clostridia	o__Lachnospirales	f__Lachnospiraceae	g__Eubacterium_G	s__Eubacterium_G sp900548465	no	no	none
ntk_s_trem2	M2172_bin10		var_biomarker ~ bristol_type_1_7	0.0263062	0.0233207	1.12802	0.259312	96.8	1.9	3476672	d__Bacteria	p__Bacillota_A	c__Clostridia	o__Lachnospirales	f__Lachnospiraceae	g__Eubacterium_G	s__Eubacterium_G sp900548465	no	no	none
ntk_s_trem2	M2172_bin76		var_biomarker ~ var_mb	0.0254965	0.0299432	0.851494	0.394495	90.68	0	2645278	d__Bacteria	p__Pseudomonadota	c__Gammaproteobacteria	o__Burkholderiales	f__Burkholderiaceae_A	g__Sutterella	s__Sutterella wadsworthensis	no	no	none
ntk_s_trem2	M2172_bin76		var_biomarker ~ sex	0.018613	0.065835	0.282722	0.77739	90.68	0	2645278	d__Bacteria	p__Pseudomonadota	c__Gammaproteobacteria	o__Burkholderiales	f__Burkholderiaceae_A	g__Sutterella	s__Sutterella wadsworthensis	no	no	none
ntk_s_trem2	M2172_bin76		var_biomarker ~ var_mb_by_sex	-0.0522961	0.037086	-1.41013	0.1585	90.68	0	2645278	d__Bacteria	p__Pseudomonadota	c__Gammaproteobacteria	o__Burkholderiales	f__Burkholderiaceae_A	g__Sutterella	s__Sutterella wadsworthensis	no	no	none
ntk_s_trem2	M2172_bin76		var_biomarker ~ dx	-0.0870814	0.077	-1.13093	0.258086	90.68	0	2645278	d__Bacteria	p__Pseudomonadota	c__Gammaproteobacteria	o__Burkholderiales	f__Burkholderiaceae_A	g__Sutterella	s__Sutterella wadsworthensis	no	no	none
ntk_s_trem2	M2172_bin76		var_biomarker ~ mars_age	0.0167495	0.00467533	3.58252	0.000340299	90.68	0	2645278	d__Bacteria	p__Pseudomonadota	c__Gammaproteobacteria	o__Burkholderiales	f__Burkholderiaceae_A	g__Sutterella	s__Sutterella wadsworthensis	no	no	none
ntk_s_trem2	M2172_bin76		var_biomarker ~ apoe4	0.00857556	0.0567173	0.151198	0.879819	90.68	0	2645278	d__Bacteria	p__Pseudomonadota	c__Gammaproteobacteria	o__Burkholderiales	f__Burkholderiaceae_A	g__Sutterella	s__Sutterella wadsworthensis	no	no	none
ntk_s_trem2	M2172_bin76		var_biomarker ~ ntk_table	0.13366	0.0605116	2.20883	0.0271866	90.68	0	2645278	d__Bacteria	p__Pseudomonadota	c__Gammaproteobacteria	o__Burkholderiales	f__Burkholderiaceae_A	g__Sutterella	s__Sutterella wadsworthensis	no	no	none
ntk_s_trem2	M2172_bin76		var_biomarker ~ bristol_type_1_7	0.0275527	0.0235108	1.17191	0.241231	90.68	0	2645278	d__Bacteria	p__Pseudomonadota	c__Gammaproteobacteria	o__Burkholderiales	f__Burkholderiaceae_A	g__Sutterella	s__Sutterella wadsworthensis	no	no	none
ntk_s_trem2	M2181_bin111		var_biomarker ~ var_mb	-0.0116734	0.0225411	-0.517871	0.604548	94.3	0.67	2274850	d__Bacteria	p__Bacillota_A	c__Clostridia	o__Oscillospirales	f__Oscillospiraceae	g__Vescimonas	s__Vescimonas sp000435975	no	no	none
ntk_s_trem2	M2181_bin111		var_biomarker ~ sex	0.0625084	0.0621316	1.00606	0.314384	94.3	0.67	2274850	d__Bacteria	p__Bacillota_A	c__Clostridia	o__Oscillospirales	f__Oscillospiraceae	g__Vescimonas	s__Vescimonas sp000435975	no	no	none
ntk_s_trem2	M2181_bin111		var_biomarker ~ var_mb_by_sex	0.0261939	0.0407679	0.642511	0.520541	94.3	0.67	2274850	d__Bacteria	p__Bacillota_A	c__Clostridia	o__Oscillospirales	f__Oscillospiraceae	g__Vescimonas	s__Vescimonas sp000435975	no	no	none
ntk_s_trem2	M2181_bin111		var_biomarker ~ dx	-0.0526436	0.076426	-0.688818	0.490938	94.3	0.67	2274850	d__Bacteria	p__Bacillota_A	c__Clostridia	o__Oscillospirales	f__Oscillospiraceae	g__Vescimonas	s__Vescimonas sp000435975	no	no	none
ntk_s_trem2	M2181_bin111		var_biomarker ~ mars_age	0.016616	0.00469605	3.5383	0.000402719	94.3	0.67	2274850	d__Bacteria	p__Bacillota_A	c__Clostridia	o__Oscillospirales	f__Oscillospiraceae	g__Vescimonas	s__Vescimonas sp000435975	no	no	none
ntk_s_trem2	M2181_bin111		var_biomarker ~ apoe4	0.0117666	0.0581402	0.202383	0.839617	94.3	0.67	2274850	d__Bacteria	p__Bacillota_A	c__Clostridia	o__Oscillospirales	f__Oscillospiraceae	g__Vescimonas	s__Vescimonas sp000435975	no	no	none
ntk_s_trem2	M2181_bin111		var_biomarker ~ ntk_table	0.136223	0.0613219	2.22145	0.0263206	94.3	0.67	2274850	d__Bacteria	p__Bacillota_A	c__Clostridia	o__Oscillospirales	f__Oscillospiraceae	g__Vescimonas	s__Vescimonas sp000435975	no	no	none
ntk_s_trem2	M2181_bin111		var_biomarker ~ bristol_type_1_7	0.0245988	0.0238414	1.03177	0.302181	94.3	0.67	2274850	d__Bacteria	p__Bacillota_A	c__Clostridia	o__Oscillospirales	f__Oscillospiraceae	g__Vescimonas	s__Vescimonas sp000435975	no	no	none
ntk_s_trem2	M2181_bin113		var_biomarker ~ var_mb	-0.102024	0.0463511	-2.20112	0.0277276	95.78	0.32	3715144	d__Bacteria	p__Bacillota_A	c__Clostridia	o__Lachnospirales	f__Lachnospiraceae	g__Blautia_A	s__Blautia_A faecis	yes	no	propionate
ntk_s_trem2	M2181_bin113		var_biomarker ~ sex	0.210719	0.334228	0.630466	0.52839	95.78	0.32	3715144	d__Bacteria	p__Bacillota_A	c__Clostridia	o__Lachnospirales	f__Lachnospiraceae	g__Blautia_A	s__Blautia_A faecis	yes	no	propionate
ntk_s_trem2	M2181_bin113		var_biomarker ~ var_mb_by_sex	-0.0286637	0.0799951	-0.358318	0.720105	95.78	0.32	3715144	d__Bacteria	p__Bacillota_A	c__Clostridia	o__Lachnospirales	f__Lachnospiraceae	g__Blautia_A	s__Blautia_A faecis	yes	no	propionate
ntk_s_trem2	M2181_bin113		var_biomarker ~ dx	-0.0707933	0.0744429	-0.950974	0.341617	95.78	0.32	3715144	d__Bacteria	p__Bacillota_A	c__Clostridia	o__Lachnospirales	f__Lachnospiraceae	g__Blautia_A	s__Blautia_A faecis	yes	no	propionate
ntk_s_trem2	M2181_bin113		var_biomarker ~ mars_age	0.0163725	0.00459646	3.56198	0.000368072	95.78	0.32	3715144	d__Bacteria	p__Bacillota_A	c__Clostridia	o__Lachnospirales	f__Lachnospiraceae	g__Blautia_A	s__Blautia_A faecis	yes	no	propionate
ntk_s_trem2	M2181_bin113		var_biomarker ~ apoe4	0.0313827	0.0570698	0.549901	0.582387	95.78	0.32	3715144	d__Bacteria	p__Bacillota_A	c__Clostridia	o__Lachnospirales	f__Lachnospiraceae	g__Blautia_A	s__Blautia_A faecis	yes	no	propionate
ntk_s_trem2	M2181_bin113		var_biomarker ~ ntk_table	0.183307	0.0634551	2.88877	0.0038675	95.78	0.32	3715144	d__Bacteria	p__Bacillota_A	c__Clostridia	o__Lachnospirales	f__Lachnospiraceae	g__Blautia_A	s__Blautia_A faecis	yes	no	propionate
ntk_s_trem2	M2181_bin113		var_biomarker ~ bristol_type_1_7	0.0222913	0.0225402	0.988958	0.322684	95.78	0.32	3715144	d__Bacteria	p__Bacillota_A	c__Clostridia	o__Lachnospirales	f__Lachnospiraceae	g__Blautia_A	s__Blautia_A faecis	yes	no	propionate
ntk_s_trem2	M2181_bin115		var_biomarker ~ var_mb	0.0457805	0.0366737	1.24832	0.211914	96.46	0.22	2631047	d__Bacteria	p__Bacillota_A	c__Clostridia	o__Oscillospirales	f__Oscillospiraceae	g__Lawsonibacter	s__Lawsonibacter asaccharolyticus	no	no	none
ntk_s_trem2	M2181_bin115		var_biomarker ~ sex	0.304571	0.196247	1.55198	0.120666	96.46	0.22	2631047	d__Bacteria	p__Bacillota_A	c__Clostridia	o__Oscillospirales	f__Oscillospiraceae	g__Lawsonibacter	s__Lawsonibacter asaccharolyticus	no	no	none
ntk_s_trem2	M2181_bin115		var_biomarker ~ var_mb_by_sex	-0.0732008	0.0588532	-1.24379	0.213578	96.46	0.22	2631047	d__Bacteria	p__Bacillota_A	c__Clostridia	o__Oscillospirales	f__Oscillospiraceae	g__Lawsonibacter	s__Lawsonibacter asaccharolyticus	no	no	none
ntk_s_trem2	M2181_bin115		var_biomarker ~ dx	-0.0640027	0.0829832	-0.771272	0.440546	96.46	0.22	2631047	d__Bacteria	p__Bacillota_A	c__Clostridia	o__Oscillospirales	f__Oscillospiraceae	g__Lawsonibacter	s__Lawsonibacter asaccharolyticus	no	no	none
ntk_s_trem2	M2181_bin115		var_biomarker ~ mars_age	0.0171627	0.00488151	3.51585	0.000438355	96.46	0.22	2631047	d__Bacteria	p__Bacillota_A	c__Clostridia	o__Oscillospirales	f__Oscillospiraceae	g__Lawsonibacter	s__Lawsonibacter asaccharolyticus	no	no	none
ntk_s_trem2	M2181_bin115		var_biomarker ~ apoe4	0.00421234	0.0569427	0.0739751	0.94103	96.46	0.22	2631047	d__Bacteria	p__Bacillota_A	c__Clostridia	o__Oscillospirales	f__Oscillospiraceae	g__Lawsonibacter	s__Lawsonibacter asaccharolyticus	no	no	none
ntk_s_trem2	M2181_bin115		var_biomarker ~ ntk_table	0.137797	0.0610316	2.25779	0.0239587	96.46	0.22	2631047	d__Bacteria	p__Bacillota_A	c__Clostridia	o__Oscillospirales	f__Oscillospiraceae	g__Lawsonibacter	s__Lawsonibacter asaccharolyticus	no	no	none
ntk_s_trem2	M2181_bin115		var_biomarker ~ bristol_type_1_7	0.0228513	0.0245403	0.931173	0.351764	96.46	0.22	2631047	d__Bacteria	p__Bacillota_A	c__Clostridia	o__Oscillospirales	f__Oscillospiraceae	g__Lawsonibacter	s__Lawsonibacter asaccharolyticus	no	no	none
ntk_s_trem2	M2181_bin119		var_biomarker ~ var_mb	0.0132423	0.020177	0.65631	0.511625	93.24	1.35	2509811	d__Bacteria	p__Verrucomicrobiota	c__Verrucomicrobiae	o__Opitutales	f__CAG-312	g__Merdousia	s__Merdousia sp900545705	yes	no	propionate
ntk_s_trem2	M2181_bin119		var_biomarker ~ sex	0.039368	0.126282	0.311747	0.755233	93.24	1.35	2509811	d__Bacteria	p__Verrucomicrobiota	c__Verrucomicrobiae	o__Opitutales	f__CAG-312	g__Merdousia	s__Merdousia sp900545705	yes	no	propionate
ntk_s_trem2	M2181_bin119		var_biomarker ~ var_mb_by_sex	-0.0110598	0.0282336	-0.391724	0.695262	93.24	1.35	2509811	d__Bacteria	p__Verrucomicrobiota	c__Verrucomicrobiae	o__Opitutales	f__CAG-312	g__Merdousia	s__Merdousia sp900545705	yes	no	propionate
ntk_s_trem2	M2181_bin119		var_biomarker ~ dx	-0.0578875	0.0716424	-0.808006	0.419087	93.24	1.35	2509811	d__Bacteria	p__Verrucomicrobiota	c__Verrucomicrobiae	o__Opitutales	f__CAG-312	g__Merdousia	s__Merdousia sp900545705	yes	no	propionate
ntk_s_trem2	M2181_bin119		var_biomarker ~ mars_age	0.0164579	0.00469241	3.50734	0.000452608	93.24	1.35	2509811	d__Bacteria	p__Verrucomicrobiota	c__Verrucomicrobiae	o__Opitutales	f__CAG-312	g__Merdousia	s__Merdousia sp900545705	yes	no	propionate
ntk_s_trem2	M2181_bin119		var_biomarker ~ apoe4	0.0138747	0.0563004	0.24644	0.805342	93.24	1.35	2509811	d__Bacteria	p__Verrucomicrobiota	c__Verrucomicrobiae	o__Opitutales	f__CAG-312	g__Merdousia	s__Merdousia sp900545705	yes	no	propionate
ntk_s_trem2	M2181_bin119		var_biomarker ~ ntk_table	0.137553	0.0590644	2.32886	0.0198667	93.24	1.35	2509811	d__Bacteria	p__Verrucomicrobiota	c__Verrucomicrobiae	o__Opitutales	f__CAG-312	g__Merdousia	s__Merdousia sp900545705	yes	no	propionate
ntk_s_trem2	M2181_bin119		var_biomarker ~ bristol_type_1_7	0.0252624	0.0233048	1.084	0.278364	93.24	1.35	2509811	d__Bacteria	p__Verrucomicrobiota	c__Verrucomicrobiae	o__Opitutales	f__CAG-312	g__Merdousia	s__Merdousia sp900545705	yes	no	propionate
ntk_s_trem2	M2181_bin71		var_biomarker ~ var_mb	-0.0110774	0.0300068	-0.369164	0.712005	98.02	0.54	2908983	d__Bacteria	p__Bacillota_A	c__Clostridia	o__Christensenellales	f__CAG-74	g__Limiplasma	s__Limiplasma merdipullorum	no	no	none
ntk_s_trem2	M2181_bin71		var_biomarker ~ sex	0.0675035	0.0590228	1.14368	0.252755	98.02	0.54	2908983	d__Bacteria	p__Bacillota_A	c__Clostridia	o__Christensenellales	f__CAG-74	g__Limiplasma	s__Limiplasma merdipullorum	no	no	none
ntk_s_trem2	M2181_bin71		var_biomarker ~ var_mb_by_sex	0.0510833	0.0407134	1.2547	0.209587	98.02	0.54	2908983	d__Bacteria	p__Bacillota_A	c__Clostridia	o__Christensenellales	f__CAG-74	g__Limiplasma	s__Limiplasma merdipullorum	no	no	none
ntk_s_trem2	M2181_bin71		var_biomarker ~ dx	-0.0646877	0.0713515	-0.906605	0.364616	98.02	0.54	2908983	d__Bacteria	p__Bacillota_A	c__Clostridia	o__Christensenellales	f__CAG-74	g__Limiplasma	s__Limiplasma merdipullorum	no	no	none
ntk_s_trem2	M2181_bin71		var_biomarker ~ mars_age	0.0161178	0.00465928	3.45928	0.00054162	98.02	0.54	2908983	d__Bacteria	p__Bacillota_A	c__Clostridia	o__Christensenellales	f__CAG-74	g__Limiplasma	s__Limiplasma merdipullorum	no	no	none
ntk_s_trem2	M2181_bin71		var_biomarker ~ apoe4	0.00488295	0.0573642	0.0851219	0.932164	98.02	0.54	2908983	d__Bacteria	p__Bacillota_A	c__Clostridia	o__Christensenellales	f__CAG-74	g__Limiplasma	s__Limiplasma merdipullorum	no	no	none
ntk_s_trem2	M2181_bin71		var_biomarker ~ ntk_table	0.134517	0.0599954	2.24211	0.0249541	98.02	0.54	2908983	d__Bacteria	p__Bacillota_A	c__Clostridia	o__Christensenellales	f__CAG-74	g__Limiplasma	s__Limiplasma merdipullorum	no	no	none
ntk_s_trem2	M2181_bin71		var_biomarker ~ bristol_type_1_7	0.0266592	0.0258816	1.03004	0.302991	98.02	0.54	2908983	d__Bacteria	p__Bacillota_A	c__Clostridia	o__Christensenellales	f__CAG-74	g__Limiplasma	s__Limiplasma merdipullorum	no	no	none
ntk_s_trem2	M2182_bin10		var_biomarker ~ var_mb	0.00392212	0.0533731	0.073485	0.94142	95.83	1.27	2998039	d__Bacteria	p__Bacillota_A	c__Clostridia	o__Lachnospirales	f__Lachnospiraceae	g__Dorea	s__Dorea formicigenerans	no	no	none
ntk_s_trem2	M2182_bin10		var_biomarker ~ sex	0.594063	0.288129	2.0618	0.0392271	95.83	1.27	2998039	d__Bacteria	p__Bacillota_A	c__Clostridia	o__Lachnospirales	f__Lachnospiraceae	g__Dorea	s__Dorea formicigenerans	no	no	none
ntk_s_trem2	M2182_bin10		var_biomarker ~ var_mb_by_sex	-0.153399	0.0806495	-1.90204	0.0571657	95.83	1.27	2998039	d__Bacteria	p__Bacillota_A	c__Clostridia	o__Lachnospirales	f__Lachnospiraceae	g__Dorea	s__Dorea formicigenerans	no	no	none
ntk_s_trem2	M2182_bin10		var_biomarker ~ dx	-0.0388734	0.073024	-0.532337	0.594492	95.83	1.27	2998039	d__Bacteria	p__Bacillota_A	c__Clostridia	o__Lachnospirales	f__Lachnospiraceae	g__Dorea	s__Dorea formicigenerans	no	no	none
ntk_s_trem2	M2182_bin10		var_biomarker ~ mars_age	0.015116	0.00457389	3.30485	0.000950283	95.83	1.27	2998039	d__Bacteria	p__Bacillota_A	c__Clostridia	o__Lachnospirales	f__Lachnospiraceae	g__Dorea	s__Dorea formicigenerans	no	no	none
ntk_s_trem2	M2182_bin10		var_biomarker ~ apoe4	0.0224678	0.0564933	0.397707	0.690846	95.83	1.27	2998039	d__Bacteria	p__Bacillota_A	c__Clostridia	o__Lachnospirales	f__Lachnospiraceae	g__Dorea	s__Dorea formicigenerans	no	no	none
ntk_s_trem2	M2182_bin10		var_biomarker ~ ntk_table	0.157472	0.0616328	2.555	0.0106188	95.83	1.27	2998039	d__Bacteria	p__Bacillota_A	c__Clostridia	o__Lachnospirales	f__Lachnospiraceae	g__Dorea	s__Dorea formicigenerans	no	no	none
ntk_s_trem2	M2182_bin10		var_biomarker ~ bristol_type_1_7	0.0255005	0.0224774	1.1345	0.256586	95.83	1.27	2998039	d__Bacteria	p__Bacillota_A	c__Clostridia	o__Lachnospirales	f__Lachnospiraceae	g__Dorea	s__Dorea formicigenerans	no	no	none
ntk_s_trem2	M2182_bin33		var_biomarker ~ var_mb	0.027133	0.0413799	0.655706	0.512013	99.37	0	2795756	d__Bacteria	p__Bacillota_A	c__Clostridia	o__Lachnospirales	f__Lachnospiraceae	g__Copromonas	s__Copromonas sp900066055	no	yes	butyrate
ntk_s_trem2	M2182_bin33		var_biomarker ~ sex	0.0657115	0.0595068	1.10427	0.269476	99.37	0	2795756	d__Bacteria	p__Bacillota_A	c__Clostridia	o__Lachnospirales	f__Lachnospiraceae	g__Copromonas	s__Copromonas sp900066055	no	yes	butyrate
ntk_s_trem2	M2182_bin33		var_biomarker ~ var_mb_by_sex	-0.0758754	0.0602217	-1.25994	0.207693	99.37	0	2795756	d__Bacteria	p__Bacillota_A	c__Clostridia	o__Lachnospirales	f__Lachnospiraceae	g__Copromonas	s__Copromonas sp900066055	no	yes	butyrate
ntk_s_trem2	M2182_bin33		var_biomarker ~ dx	-0.050647	0.0730373	-0.69344	0.488033	99.37	0	2795756	d__Bacteria	p__Bacillota_A	c__Clostridia	o__Lachnospirales	f__Lachnospiraceae	g__Copromonas	s__Copromonas sp900066055	no	yes	butyrate
ntk_s_trem2	M2182_bin33		var_biomarker ~ mars_age	0.0164797	0.00462837	3.56058	0.000370032	99.37	0	2795756	d__Bacteria	p__Bacillota_A	c__Clostridia	o__Lachnospirales	f__Lachnospiraceae	g__Copromonas	s__Copromonas sp900066055	no	yes	butyrate
ntk_s_trem2	M2182_bin33		var_biomarker ~ apoe4	0.00911473	0.0570753	0.159697	0.87312	99.37	0	2795756	d__Bacteria	p__Bacillota_A	c__Clostridia	o__Lachnospirales	f__Lachnospiraceae	g__Copromonas	s__Copromonas sp900066055	no	yes	butyrate
ntk_s_trem2	M2182_bin33		var_biomarker ~ ntk_table	0.135011	0.057736	2.33841	0.0193658	99.37	0	2795756	d__Bacteria	p__Bacillota_A	c__Clostridia	o__Lachnospirales	f__Lachnospiraceae	g__Copromonas	s__Copromonas sp900066055	no	yes	butyrate
ntk_s_trem2	M2182_bin33		var_biomarker ~ bristol_type_1_7	0.0224762	0.0272869	0.823698	0.410111	99.37	0	2795756	d__Bacteria	p__Bacillota_A	c__Clostridia	o__Lachnospirales	f__Lachnospiraceae	g__Copromonas	s__Copromonas sp900066055	no	yes	butyrate
ntk_s_trem2	M2182_bin67		var_biomarker ~ var_mb	0.00926789	0.0273406	0.338979	0.734625	96.64	0	3041778	d__Bacteria	p__Bacillota_A	c__Clostridia	o__Oscillospirales	f__Oscillospiraceae	g__Flavonifractor	s__Flavonifractor plautii	no	no	none
ntk_s_trem2	M2182_bin67		var_biomarker ~ sex	0.118954	0.0963922	1.23406	0.21718	96.64	0	3041778	d__Bacteria	p__Bacillota_A	c__Clostridia	o__Oscillospirales	f__Oscillospiraceae	g__Flavonifractor	s__Flavonifractor plautii	no	no	none
ntk_s_trem2	M2182_bin67		var_biomarker ~ var_mb_by_sex	-0.0238112	0.0387797	-0.614012	0.539207	96.64	0	3041778	d__Bacteria	p__Bacillota_A	c__Clostridia	o__Oscillospirales	f__Oscillospiraceae	g__Flavonifractor	s__Flavonifractor plautii	no	no	none
ntk_s_trem2	M2182_bin67		var_biomarker ~ dx	-0.057751	0.0736429	-0.784203	0.432921	96.64	0	3041778	d__Bacteria	p__Bacillota_A	c__Clostridia	o__Oscillospirales	f__Oscillospiraceae	g__Flavonifractor	s__Flavonifractor plautii	no	no	none
ntk_s_trem2	M2182_bin67		var_biomarker ~ mars_age	0.0165548	0.00460101	3.59807	0.000320584	96.64	0	3041778	d__Bacteria	p__Bacillota_A	c__Clostridia	o__Oscillospirales	f__Oscillospiraceae	g__Flavonifractor	s__Flavonifractor plautii	no	no	none
ntk_s_trem2	M2182_bin67		var_biomarker ~ apoe4	0.00686288	0.0576266	0.119092	0.905202	96.64	0	3041778	d__Bacteria	p__Bacillota_A	c__Clostridia	o__Oscillospirales	f__Oscillospiraceae	g__Flavonifractor	s__Flavonifractor plautii	no	no	none
ntk_s_trem2	M2182_bin67		var_biomarker ~ ntk_table	0.13654	0.0601499	2.27	0.0232077	96.64	0	3041778	d__Bacteria	p__Bacillota_A	c__Clostridia	o__Oscillospirales	f__Oscillospiraceae	g__Flavonifractor	s__Flavonifractor plautii	no	no	none
ntk_s_trem2	M2182_bin67		var_biomarker ~ bristol_type_1_7	0.0251606	0.0238713	1.05401	0.291877	96.64	0	3041778	d__Bacteria	p__Bacillota_A	c__Clostridia	o__Oscillospirales	f__Oscillospiraceae	g__Flavonifractor	s__Flavonifractor plautii	no	no	none
ntk_s_trem2	M2182_bin69		var_biomarker ~ var_mb	-0.000655156	0.0276918	-0.0236589	0.981125	95.3	1.34	2518189	d__Bacteria	p__Bacillota_A	c__Clostridia	o__Lachnospirales	f__Lachnospiraceae	g__Coprococcus_A	s__Coprococcus_A catus_A	no	no	none
ntk_s_trem2	M2182_bin69		var_biomarker ~ sex	0.0846802	0.0773745	1.09442	0.273771	95.3	1.34	2518189	d__Bacteria	p__Bacillota_A	c__Clostridia	o__Lachnospirales	f__Lachnospiraceae	g__Coprococcus_A	s__Coprococcus_A catus_A	no	no	none
ntk_s_trem2	M2182_bin69		var_biomarker ~ var_mb_by_sex	-0.00371006	0.0396346	-0.0936068	0.925422	95.3	1.34	2518189	d__Bacteria	p__Bacillota_A	c__Clostridia	o__Lachnospirales	f__Lachnospiraceae	g__Coprococcus_A	s__Coprococcus_A catus_A	no	no	none
ntk_s_trem2	M2182_bin69		var_biomarker ~ dx	-0.0640147	0.0752964	-0.85017	0.395231	95.3	1.34	2518189	d__Bacteria	p__Bacillota_A	c__Clostridia	o__Lachnospirales	f__Lachnospiraceae	g__Coprococcus_A	s__Coprococcus_A catus_A	no	no	none
ntk_s_trem2	M2182_bin69		var_biomarker ~ mars_age	0.0166687	0.00468026	3.56149	0.000368759	95.3	1.34	2518189	d__Bacteria	p__Bacillota_A	c__Clostridia	o__Lachnospirales	f__Lachnospiraceae	g__Coprococcus_A	s__Coprococcus_A catus_A	no	no	none
ntk_s_trem2	M2182_bin69		var_biomarker ~ apoe4	0.00759503	0.0587032	0.12938	0.897057	95.3	1.34	2518189	d__Bacteria	p__Bacillota_A	c__Clostridia	o__Lachnospirales	f__Lachnospiraceae	g__Coprococcus_A	s__Coprococcus_A catus_A	no	no	none
ntk_s_trem2	M2182_bin69		var_biomarker ~ ntk_table	0.140197	0.0610749	2.29549	0.0217053	95.3	1.34	2518189	d__Bacteria	p__Bacillota_A	c__Clostridia	o__Lachnospirales	f__Lachnospiraceae	g__Coprococcus_A	s__Coprococcus_A catus_A	no	no	none
ntk_s_trem2	M2182_bin69		var_biomarker ~ bristol_type_1_7	0.0239452	0.0239225	1.00095	0.316851	95.3	1.34	2518189	d__Bacteria	p__Bacillota_A	c__Clostridia	o__Lachnospirales	f__Lachnospiraceae	g__Coprococcus_A	s__Coprococcus_A catus_A	no	no	none
ntk_s_trem2	M2182_bin75		var_biomarker ~ var_mb	-0.0418059	0.0284751	-1.46816	0.142061	92.6	0	2840958	d__Bacteria	p__Bacillota_A	c__Clostridia	o__Lachnospirales	f__Lachnospiraceae	g__Lachnospira	s__Lachnospira sp000436535	no	no	none
ntk_s_trem2	M2182_bin75		var_biomarker ~ sex	0.0166939	0.0574584	0.290539	0.771404	92.6	0	2840958	d__Bacteria	p__Bacillota_A	c__Clostridia	o__Lachnospirales	f__Lachnospiraceae	g__Lachnospira	s__Lachnospira sp000436535	no	no	none
ntk_s_trem2	M2182_bin75		var_biomarker ~ var_mb_by_sex	-0.0760133	0.0506344	-1.50122	0.133299	92.6	0	2840958	d__Bacteria	p__Bacillota_A	c__Clostridia	o__Lachnospirales	f__Lachnospiraceae	g__Lachnospira	s__Lachnospira sp000436535	no	no	none
ntk_s_trem2	M2182_bin75		var_biomarker ~ dx	0.0139202	0.0759412	0.183303	0.854561	92.6	0	2840958	d__Bacteria	p__Bacillota_A	c__Clostridia	o__Lachnospirales	f__Lachnospiraceae	g__Lachnospira	s__Lachnospira sp000436535	no	no	none
ntk_s_trem2	M2182_bin75		var_biomarker ~ mars_age	0.0151784	0.0043969	3.45207	0.000556296	92.6	0	2840958	d__Bacteria	p__Bacillota_A	c__Clostridia	o__Lachnospirales	f__Lachnospiraceae	g__Lachnospira	s__Lachnospira sp000436535	no	no	none
ntk_s_trem2	M2182_bin75		var_biomarker ~ apoe4	0.0194652	0.0550665	0.353485	0.723725	92.6	0	2840958	d__Bacteria	p__Bacillota_A	c__Clostridia	o__Lachnospirales	f__Lachnospiraceae	g__Lachnospira	s__Lachnospira sp000436535	no	no	none
ntk_s_trem2	M2182_bin75		var_biomarker ~ ntk_table	0.124169	0.0569656	2.17973	0.0292778	92.6	0	2840958	d__Bacteria	p__Bacillota_A	c__Clostridia	o__Lachnospirales	f__Lachnospiraceae	g__Lachnospira	s__Lachnospira sp000436535	no	no	none
ntk_s_trem2	M2182_bin75		var_biomarker ~ bristol_type_1_7	0.0443995	0.0253456	1.75176	0.0798151	92.6	0	2840958	d__Bacteria	p__Bacillota_A	c__Clostridia	o__Lachnospirales	f__Lachnospiraceae	g__Lachnospira	s__Lachnospira sp000436535	no	no	none
ntk_s_trem2	M2182_bin78		var_biomarker ~ var_mb	-0.00505201	0.00847486	-0.596118	0.551097	96.2	0.63	1600179	d__Bacteria	p__Bacillota_C	c__Negativicutes	o__Veillonellales	f__Dialisteraceae	g__Dialister	s__Dialister invisus	yes	no	propionate
ntk_s_trem2	M2182_bin78		var_biomarker ~ sex	0.0659892	0.067639	0.975609	0.329258	96.2	0.63	1600179	d__Bacteria	p__Bacillota_C	c__Negativicutes	o__Veillonellales	f__Dialisteraceae	g__Dialister	s__Dialister invisus	yes	no	propionate
ntk_s_trem2	M2182_bin78		var_biomarker ~ var_mb_by_sex	-0.00766103	0.0142029	-0.539399	0.589612	96.2	0.63	1600179	d__Bacteria	p__Bacillota_C	c__Negativicutes	o__Veillonellales	f__Dialisteraceae	g__Dialister	s__Dialister invisus	yes	no	propionate
ntk_s_trem2	M2182_bin78		var_biomarker ~ dx	-0.0798344	0.0758646	-1.05233	0.292649	96.2	0.63	1600179	d__Bacteria	p__Bacillota_C	c__Negativicutes	o__Veillonellales	f__Dialisteraceae	g__Dialister	s__Dialister invisus	yes	no	propionate
ntk_s_trem2	M2182_bin78		var_biomarker ~ mars_age	0.0159931	0.00457422	3.49635	0.000471676	96.2	0.63	1600179	d__Bacteria	p__Bacillota_C	c__Negativicutes	o__Veillonellales	f__Dialisteraceae	g__Dialister	s__Dialister invisus	yes	no	propionate
ntk_s_trem2	M2182_bin78		var_biomarker ~ apoe4	0.000912028	0.0541923	0.0168295	0.986573	96.2	0.63	1600179	d__Bacteria	p__Bacillota_C	c__Negativicutes	o__Veillonellales	f__Dialisteraceae	g__Dialister	s__Dialister invisus	yes	no	propionate
ntk_s_trem2	M2182_bin78		var_biomarker ~ ntk_table	0.13411	0.0580645	2.30967	0.0209064	96.2	0.63	1600179	d__Bacteria	p__Bacillota_C	c__Negativicutes	o__Veillonellales	f__Dialisteraceae	g__Dialister	s__Dialister invisus	yes	no	propionate
ntk_s_trem2	M2182_bin78		var_biomarker ~ bristol_type_1_7	0.028639	0.0247238	1.15836	0.246718	96.2	0.63	1600179	d__Bacteria	p__Bacillota_C	c__Negativicutes	o__Veillonellales	f__Dialisteraceae	g__Dialister	s__Dialister invisus	yes	no	propionate
ntk_s_trem2	M2183_bin107		var_biomarker ~ var_mb	-0.00922145	0.0410195	-0.224807	0.82213	95.3	0.67	1986346	d__Bacteria	p__Bacillota_A	c__Clostridia	o__Oscillospirales	f__Oscillospiraceae	g__CAG-103	s__CAG-103 sp900543625	no	no	none
ntk_s_trem2	M2183_bin107		var_biomarker ~ sex	0.112901	0.0843702	1.33816	0.180846	95.3	0.67	1986346	d__Bacteria	p__Bacillota_A	c__Clostridia	o__Oscillospirales	f__Oscillospiraceae	g__CAG-103	s__CAG-103 sp900543625	no	no	none
ntk_s_trem2	M2183_bin107		var_biomarker ~ var_mb_by_sex	0.0278557	0.0496456	0.561091	0.574736	95.3	0.67	1986346	d__Bacteria	p__Bacillota_A	c__Clostridia	o__Oscillospirales	f__Oscillospiraceae	g__CAG-103	s__CAG-103 sp900543625	no	no	none
ntk_s_trem2	M2183_bin107		var_biomarker ~ dx	-0.0691806	0.0801756	-0.862864	0.388212	95.3	0.67	1986346	d__Bacteria	p__Bacillota_A	c__Clostridia	o__Oscillospirales	f__Oscillospiraceae	g__CAG-103	s__CAG-103 sp900543625	no	no	none
ntk_s_trem2	M2183_bin107		var_biomarker ~ mars_age	0.016748	0.00474101	3.53258	0.000411527	95.3	0.67	1986346	d__Bacteria	p__Bacillota_A	c__Clostridia	o__Oscillospirales	f__Oscillospiraceae	g__CAG-103	s__CAG-103 sp900543625	no	no	none
ntk_s_trem2	M2183_bin107		var_biomarker ~ apoe4	0.00690096	0.0572212	0.120602	0.904007	95.3	0.67	1986346	d__Bacteria	p__Bacillota_A	c__Clostridia	o__Oscillospirales	f__Oscillospiraceae	g__CAG-103	s__CAG-103 sp900543625	no	no	none
ntk_s_trem2	M2183_bin107		var_biomarker ~ ntk_table	0.141613	0.0595586	2.37772	0.0174202	95.3	0.67	1986346	d__Bacteria	p__Bacillota_A	c__Clostridia	o__Oscillospirales	f__Oscillospiraceae	g__CAG-103	s__CAG-103 sp900543625	no	no	none
ntk_s_trem2	M2183_bin107		var_biomarker ~ bristol_type_1_7	0.0222261	0.0232394	0.956396	0.338872	95.3	0.67	1986346	d__Bacteria	p__Bacillota_A	c__Clostridia	o__Oscillospirales	f__Oscillospiraceae	g__CAG-103	s__CAG-103 sp900543625	no	no	none
ntk_s_trem2	M2183_bin115		var_biomarker ~ var_mb	0.0160409	0.0160642	0.99855	0.318013	99.19	0.81	2119859	d__Bacteria	p__Actinomycetota	c__Coriobacteriia	o__Coriobacteriales	f__Coriobacteriaceae	g__Collinsella	s__Collinsella sp900544465	no	no	none
ntk_s_trem2	M2183_bin115		var_biomarker ~ sex	-0.00400364	0.0770358	-0.0519712	0.958552	99.19	0.81	2119859	d__Bacteria	p__Actinomycetota	c__Coriobacteriia	o__Coriobacteriales	f__Coriobacteriaceae	g__Collinsella	s__Collinsella sp900544465	no	no	none
ntk_s_trem2	M2183_bin115		var_biomarker ~ var_mb_by_sex	-0.0443395	0.0256077	-1.7315	0.0833633	99.19	0.81	2119859	d__Bacteria	p__Actinomycetota	c__Coriobacteriia	o__Coriobacteriales	f__Coriobacteriaceae	g__Collinsella	s__Collinsella sp900544465	no	no	none
ntk_s_trem2	M2183_bin115		var_biomarker ~ dx	-0.0843569	0.0737429	-1.14393	0.252652	99.19	0.81	2119859	d__Bacteria	p__Actinomycetota	c__Coriobacteriia	o__Coriobacteriales	f__Coriobacteriaceae	g__Collinsella	s__Collinsella sp900544465	no	no	none
ntk_s_trem2	M2183_bin115		var_biomarker ~ mars_age	0.0165709	0.00464362	3.56853	0.000358987	99.19	0.81	2119859	d__Bacteria	p__Actinomycetota	c__Coriobacteriia	o__Coriobacteriales	f__Coriobacteriaceae	g__Collinsella	s__Collinsella sp900544465	no	no	none
ntk_s_trem2	M2183_bin115		var_biomarker ~ apoe4	0.00445551	0.0566086	0.0787074	0.937265	99.19	0.81	2119859	d__Bacteria	p__Actinomycetota	c__Coriobacteriia	o__Coriobacteriales	f__Coriobacteriaceae	g__Collinsella	s__Collinsella sp900544465	no	no	none
ntk_s_trem2	M2183_bin115		var_biomarker ~ ntk_table	0.153188	0.0609508	2.51331	0.0119605	99.19	0.81	2119859	d__Bacteria	p__Actinomycetota	c__Coriobacteriia	o__Coriobacteriales	f__Coriobacteriaceae	g__Collinsella	s__Collinsella sp900544465	no	no	none
ntk_s_trem2	M2183_bin115		var_biomarker ~ bristol_type_1_7	0.0253861	0.022391	1.13376	0.256894	99.19	0.81	2119859	d__Bacteria	p__Actinomycetota	c__Coriobacteriia	o__Coriobacteriales	f__Coriobacteriaceae	g__Collinsella	s__Collinsella sp900544465	no	no	none
ntk_s_trem2	M2183_bin116		var_biomarker ~ var_mb	-0.025279	0.0286905	-0.881093	0.378268	96.91	0	3291226	d__Bacteria	p__Bacillota_A	c__Clostridia	o__Lachnospirales	f__Lachnospiraceae	g__Limivivens	s__Limivivens sp900543575	no	no	none
ntk_s_trem2	M2183_bin116		var_biomarker ~ sex	0.0976849	0.111928	0.872751	0.382799	96.91	0	3291226	d__Bacteria	p__Bacillota_A	c__Clostridia	o__Lachnospirales	f__Lachnospiraceae	g__Limivivens	s__Limivivens sp900543575	no	no	none
ntk_s_trem2	M2183_bin116		var_biomarker ~ var_mb_by_sex	-0.0084618	0.0466373	-0.181438	0.856023	96.91	0	3291226	d__Bacteria	p__Bacillota_A	c__Clostridia	o__Lachnospirales	f__Lachnospiraceae	g__Limivivens	s__Limivivens sp900543575	no	no	none
ntk_s_trem2	M2183_bin116		var_biomarker ~ dx	-0.0560336	0.0727504	-0.770217	0.441171	96.91	0	3291226	d__Bacteria	p__Bacillota_A	c__Clostridia	o__Lachnospirales	f__Lachnospiraceae	g__Limivivens	s__Limivivens sp900543575	no	no	none
ntk_s_trem2	M2183_bin116		var_biomarker ~ mars_age	0.016243	0.00469269	3.46135	0.000537481	96.91	0	3291226	d__Bacteria	p__Bacillota_A	c__Clostridia	o__Lachnospirales	f__Lachnospiraceae	g__Limivivens	s__Limivivens sp900543575	no	no	none
ntk_s_trem2	M2183_bin116		var_biomarker ~ apoe4	0.0177116	0.0579755	0.305502	0.759984	96.91	0	3291226	d__Bacteria	p__Bacillota_A	c__Clostridia	o__Lachnospirales	f__Lachnospiraceae	g__Limivivens	s__Limivivens sp900543575	no	no	none
ntk_s_trem2	M2183_bin116		var_biomarker ~ ntk_table	0.147482	0.0601333	2.45258	0.0141834	96.91	0	3291226	d__Bacteria	p__Bacillota_A	c__Clostridia	o__Lachnospirales	f__Lachnospiraceae	g__Limivivens	s__Limivivens sp900543575	no	no	none
ntk_s_trem2	M2183_bin116		var_biomarker ~ bristol_type_1_7	0.0289396	0.0248326	1.16539	0.243863	96.91	0	3291226	d__Bacteria	p__Bacillota_A	c__Clostridia	o__Lachnospirales	f__Lachnospiraceae	g__Limivivens	s__Limivivens sp900543575	no	no	none
ntk_s_trem2	M2183_bin135		var_biomarker ~ var_mb	-0.0285919	0.0313095	-0.9132	0.361137	98.09	0.32	2757045	d__Bacteria	p__Bacillota_A	c__Clostridia	o__Lachnospirales	f__Lachnospiraceae	g__Blautia	s__Blautia stercoris	no	no	none
ntk_s_trem2	M2183_bin135		var_biomarker ~ sex	0.0868812	0.124114	0.700012	0.48392	98.09	0.32	2757045	d__Bacteria	p__Bacillota_A	c__Clostridia	o__Lachnospirales	f__Lachnospiraceae	g__Blautia	s__Blautia stercoris	no	no	none
ntk_s_trem2	M2183_bin135		var_biomarker ~ var_mb_by_sex	0.000460884	0.0537116	0.00858072	0.993154	98.09	0.32	2757045	d__Bacteria	p__Bacillota_A	c__Clostridia	o__Lachnospirales	f__Lachnospiraceae	g__Blautia	s__Blautia stercoris	no	no	none
ntk_s_trem2	M2183_bin135		var_biomarker ~ dx	-0.055455	0.0691799	-0.801605	0.422781	98.09	0.32	2757045	d__Bacteria	p__Bacillota_A	c__Clostridia	o__Lachnospirales	f__Lachnospiraceae	g__Blautia	s__Blautia stercoris	no	no	none
ntk_s_trem2	M2183_bin135		var_biomarker ~ mars_age	0.0158326	0.00461788	3.42856	0.000606801	98.09	0.32	2757045	d__Bacteria	p__Bacillota_A	c__Clostridia	o__Lachnospirales	f__Lachnospiraceae	g__Blautia	s__Blautia stercoris	no	no	none
ntk_s_trem2	M2183_bin135		var_biomarker ~ apoe4	0.00645434	0.0570145	0.113205	0.909868	98.09	0.32	2757045	d__Bacteria	p__Bacillota_A	c__Clostridia	o__Lachnospirales	f__Lachnospiraceae	g__Blautia	s__Blautia stercoris	no	no	none
ntk_s_trem2	M2183_bin135		var_biomarker ~ ntk_table	0.1463	0.064682	2.26184	0.0237072	98.09	0.32	2757045	d__Bacteria	p__Bacillota_A	c__Clostridia	o__Lachnospirales	f__Lachnospiraceae	g__Blautia	s__Blautia stercoris	no	no	none
ntk_s_trem2	M2183_bin135		var_biomarker ~ bristol_type_1_7	0.0267404	0.024263	1.10211	0.270414	98.09	0.32	2757045	d__Bacteria	p__Bacillota_A	c__Clostridia	o__Lachnospirales	f__Lachnospiraceae	g__Blautia	s__Blautia stercoris	no	no	none
ntk_s_trem2	M2183_bin16		var_biomarker ~ var_mb	-0.0163684	0.0175769	-0.931243	0.351728	99.33	0.67	2225883	d__Bacteria	p__Bacillota_A	c__Clostridia	o__Oscillospirales	f__Acutalibacteraceae	g__Ruminococcus_E	s__Ruminococcus_E bromii_B	no	no	none
ntk_s_trem2	M2183_bin16		var_biomarker ~ sex	0.0656919	0.0607562	1.08124	0.279592	99.33	0.67	2225883	d__Bacteria	p__Bacillota_A	c__Clostridia	o__Oscillospirales	f__Acutalibacteraceae	g__Ruminococcus_E	s__Ruminococcus_E bromii_B	no	no	none
ntk_s_trem2	M2183_bin16		var_biomarker ~ var_mb_by_sex	0.0291823	0.0241949	1.20614	0.227765	99.33	0.67	2225883	d__Bacteria	p__Bacillota_A	c__Clostridia	o__Oscillospirales	f__Acutalibacteraceae	g__Ruminococcus_E	s__Ruminococcus_E bromii_B	no	no	none
ntk_s_trem2	M2183_bin16		var_biomarker ~ dx	-0.0573925	0.0737948	-0.777732	0.436727	99.33	0.67	2225883	d__Bacteria	p__Bacillota_A	c__Clostridia	o__Oscillospirales	f__Acutalibacteraceae	g__Ruminococcus_E	s__Ruminococcus_E bromii_B	no	no	none
ntk_s_trem2	M2183_bin16		var_biomarker ~ mars_age	0.0165127	0.00478127	3.45363	0.000553102	99.33	0.67	2225883	d__Bacteria	p__Bacillota_A	c__Clostridia	o__Oscillospirales	f__Acutalibacteraceae	g__Ruminococcus_E	s__Ruminococcus_E bromii_B	no	no	none
ntk_s_trem2	M2183_bin16		var_biomarker ~ apoe4	0.00449648	0.0568642	0.0790739	0.936974	99.33	0.67	2225883	d__Bacteria	p__Bacillota_A	c__Clostridia	o__Oscillospirales	f__Acutalibacteraceae	g__Ruminococcus_E	s__Ruminococcus_E bromii_B	no	no	none
ntk_s_trem2	M2183_bin16		var_biomarker ~ ntk_table	0.146004	0.0597837	2.4422	0.0145982	99.33	0.67	2225883	d__Bacteria	p__Bacillota_A	c__Clostridia	o__Oscillospirales	f__Acutalibacteraceae	g__Ruminococcus_E	s__Ruminococcus_E bromii_B	no	no	none
ntk_s_trem2	M2183_bin16		var_biomarker ~ bristol_type_1_7	0.020365	0.0239555	0.850121	0.395258	99.33	0.67	2225883	d__Bacteria	p__Bacillota_A	c__Clostridia	o__Oscillospirales	f__Acutalibacteraceae	g__Ruminococcus_E	s__Ruminococcus_E bromii_B	no	no	none
ntk_s_trem2	M2183_bin35		var_biomarker ~ var_mb	0.0110385	0.0198273	0.556733	0.57771	93.01	0	1952314	d__Bacteria	p__Actinomycetota	c__Coriobacteriia	o__Coriobacteriales	f__Eggerthellaceae	g__Slackia_A	s__Slackia_A sp900553655	no	no	none
ntk_s_trem2	M2183_bin35		var_biomarker ~ sex	0.070374	0.0750342	0.937891	0.3483	93.01	0	1952314	d__Bacteria	p__Actinomycetota	c__Coriobacteriia	o__Coriobacteriales	f__Eggerthellaceae	g__Slackia_A	s__Slackia_A sp900553655	no	no	none
ntk_s_trem2	M2183_bin35		var_biomarker ~ var_mb_by_sex	-0.00223495	0.0325151	-0.0687357	0.9452	93.01	0	1952314	d__Bacteria	p__Actinomycetota	c__Coriobacteriia	o__Coriobacteriales	f__Eggerthellaceae	g__Slackia_A	s__Slackia_A sp900553655	no	no	none
ntk_s_trem2	M2183_bin35		var_biomarker ~ dx	-0.0580693	0.0759593	-0.764479	0.444582	93.01	0	1952314	d__Bacteria	p__Actinomycetota	c__Coriobacteriia	o__Coriobacteriales	f__Eggerthellaceae	g__Slackia_A	s__Slackia_A sp900553655	no	no	none
ntk_s_trem2	M2183_bin35		var_biomarker ~ mars_age	0.0171055	0.0046253	3.69825	0.000217093	93.01	0	1952314	d__Bacteria	p__Actinomycetota	c__Coriobacteriia	o__Coriobacteriales	f__Eggerthellaceae	g__Slackia_A	s__Slackia_A sp900553655	no	no	none
ntk_s_trem2	M2183_bin35		var_biomarker ~ apoe4	0.0119103	0.0569409	0.20917	0.834315	93.01	0	1952314	d__Bacteria	p__Actinomycetota	c__Coriobacteriia	o__Coriobacteriales	f__Eggerthellaceae	g__Slackia_A	s__Slackia_A sp900553655	no	no	none
ntk_s_trem2	M2183_bin35		var_biomarker ~ ntk_table	0.143528	0.0594376	2.41477	0.015745	93.01	0	1952314	d__Bacteria	p__Actinomycetota	c__Coriobacteriia	o__Coriobacteriales	f__Eggerthellaceae	g__Slackia_A	s__Slackia_A sp900553655	no	no	none
ntk_s_trem2	M2183_bin35		var_biomarker ~ bristol_type_1_7	0.0259549	0.0235246	1.10331	0.269893	93.01	0	1952314	d__Bacteria	p__Actinomycetota	c__Coriobacteriia	o__Coriobacteriales	f__Eggerthellaceae	g__Slackia_A	s__Slackia_A sp900553655	no	no	none
ntk_s_trem2	M2186_bin14		var_biomarker ~ var_mb	-0.00886131	0.0297412	-0.297947	0.765744	95.25	2.06	6408891	d__Bacteria	p__Bacillota_A	c__Clostridia	o__Lachnospirales	f__Lachnospiraceae	g__Hungatella	s__Hungatella effluvii	no	no	none
ntk_s_trem2	M2186_bin14		var_biomarker ~ sex	0.108766	0.0869255	1.25125	0.210842	95.25	2.06	6408891	d__Bacteria	p__Bacillota_A	c__Clostridia	o__Lachnospirales	f__Lachnospiraceae	g__Hungatella	s__Hungatella effluvii	no	no	none
ntk_s_trem2	M2186_bin14		var_biomarker ~ var_mb_by_sex	-0.021985	0.0514931	-0.426951	0.669415	95.25	2.06	6408891	d__Bacteria	p__Bacillota_A	c__Clostridia	o__Lachnospirales	f__Lachnospiraceae	g__Hungatella	s__Hungatella effluvii	no	no	none
ntk_s_trem2	M2186_bin14		var_biomarker ~ dx	-0.0647955	0.0759854	-0.852736	0.393805	95.25	2.06	6408891	d__Bacteria	p__Bacillota_A	c__Clostridia	o__Lachnospirales	f__Lachnospiraceae	g__Hungatella	s__Hungatella effluvii	no	no	none
ntk_s_trem2	M2186_bin14		var_biomarker ~ mars_age	0.0165189	0.00466482	3.54116	0.000398366	95.25	2.06	6408891	d__Bacteria	p__Bacillota_A	c__Clostridia	o__Lachnospirales	f__Lachnospiraceae	g__Hungatella	s__Hungatella effluvii	no	no	none
ntk_s_trem2	M2186_bin14		var_biomarker ~ apoe4	0.00895605	0.055868	0.160307	0.872639	95.25	2.06	6408891	d__Bacteria	p__Bacillota_A	c__Clostridia	o__Lachnospirales	f__Lachnospiraceae	g__Hungatella	s__Hungatella effluvii	no	no	none
ntk_s_trem2	M2186_bin14		var_biomarker ~ ntk_table	0.141163	0.0629202	2.24353	0.0248627	95.25	2.06	6408891	d__Bacteria	p__Bacillota_A	c__Clostridia	o__Lachnospirales	f__Lachnospiraceae	g__Hungatella	s__Hungatella effluvii	no	no	none
ntk_s_trem2	M2186_bin14		var_biomarker ~ bristol_type_1_7	0.0248041	0.0233074	1.06422	0.287231	95.25	2.06	6408891	d__Bacteria	p__Bacillota_A	c__Clostridia	o__Lachnospirales	f__Lachnospiraceae	g__Hungatella	s__Hungatella effluvii	no	no	none
ntk_s_trem2	M2186_bin22		var_biomarker ~ var_mb	-0.017667	0.0190282	-0.928464	0.353167	91.28	1.34	1899449	d__Bacteria	p__Bacillota_A	c__Clostridia	o__Lachnospirales	f__Anaerotignaceae	g__Metalachnospira	s__Metalachnospira sp900548595	no	no	none
ntk_s_trem2	M2186_bin22		var_biomarker ~ sex	0.0622294	0.0583507	1.06647	0.28621	91.28	1.34	1899449	d__Bacteria	p__Bacillota_A	c__Clostridia	o__Lachnospirales	f__Anaerotignaceae	g__Metalachnospira	s__Metalachnospira sp900548595	no	no	none
ntk_s_trem2	M2186_bin22		var_biomarker ~ var_mb_by_sex	0.0425726	0.0358447	1.1877	0.234953	91.28	1.34	1899449	d__Bacteria	p__Bacillota_A	c__Clostridia	o__Lachnospirales	f__Anaerotignaceae	g__Metalachnospira	s__Metalachnospira sp900548595	no	no	none
ntk_s_trem2	M2186_bin22		var_biomarker ~ dx	-0.0702099	0.0730764	-0.960774	0.336666	91.28	1.34	1899449	d__Bacteria	p__Bacillota_A	c__Clostridia	o__Lachnospirales	f__Anaerotignaceae	g__Metalachnospira	s__Metalachnospira sp900548595	no	no	none
ntk_s_trem2	M2186_bin22		var_biomarker ~ mars_age	0.0171346	0.0048501	3.53284	0.00041112	91.28	1.34	1899449	d__Bacteria	p__Bacillota_A	c__Clostridia	o__Lachnospirales	f__Anaerotignaceae	g__Metalachnospira	s__Metalachnospira sp900548595	no	no	none
ntk_s_trem2	M2186_bin22		var_biomarker ~ apoe4	0.0135215	0.0581893	0.232371	0.81625	91.28	1.34	1899449	d__Bacteria	p__Bacillota_A	c__Clostridia	o__Lachnospirales	f__Anaerotignaceae	g__Metalachnospira	s__Metalachnospira sp900548595	no	no	none
ntk_s_trem2	M2186_bin22		var_biomarker ~ ntk_table	0.140109	0.060041	2.33355	0.0196191	91.28	1.34	1899449	d__Bacteria	p__Bacillota_A	c__Clostridia	o__Lachnospirales	f__Anaerotignaceae	g__Metalachnospira	s__Metalachnospira sp900548595	no	no	none
ntk_s_trem2	M2186_bin22		var_biomarker ~ bristol_type_1_7	0.0224433	0.0232436	0.965568	0.33426	91.28	1.34	1899449	d__Bacteria	p__Bacillota_A	c__Clostridia	o__Lachnospirales	f__Anaerotignaceae	g__Metalachnospira	s__Metalachnospira sp900548595	no	no	none
ntk_s_trem2	M2186_bin44		var_biomarker ~ var_mb	0.000351492	0.0335866	0.0104652	0.99165	96.2	0	2834801	d__Bacteria	p__Bacillota_A	c__Clostridia	o__Lachnospirales	f__Lachnospiraceae	g__Clostridium_Q	s__Clostridium_Q sp018377235	no	yes	butyrate
ntk_s_trem2	M2186_bin44		var_biomarker ~ sex	-0.0135854	0.0880427	-0.154305	0.87737	96.2	0	2834801	d__Bacteria	p__Bacillota_A	c__Clostridia	o__Lachnospirales	f__Lachnospiraceae	g__Clostridium_Q	s__Clostridium_Q sp018377235	no	yes	butyrate
ntk_s_trem2	M2186_bin44		var_biomarker ~ var_mb_by_sex	-0.0723102	0.058482	-1.23645	0.216291	96.2	0	2834801	d__Bacteria	p__Bacillota_A	c__Clostridia	o__Lachnospirales	f__Lachnospiraceae	g__Clostridium_Q	s__Clostridium_Q sp018377235	no	yes	butyrate
ntk_s_trem2	M2186_bin44		var_biomarker ~ dx	-0.0700435	0.0720236	-0.972508	0.330798	96.2	0	2834801	d__Bacteria	p__Bacillota_A	c__Clostridia	o__Lachnospirales	f__Lachnospiraceae	g__Clostridium_Q	s__Clostridium_Q sp018377235	no	yes	butyrate
ntk_s_trem2	M2186_bin44		var_biomarker ~ mars_age	0.0169782	0.00465011	3.65115	0.000261069	96.2	0	2834801	d__Bacteria	p__Bacillota_A	c__Clostridia	o__Lachnospirales	f__Lachnospiraceae	g__Clostridium_Q	s__Clostridium_Q sp018377235	no	yes	butyrate
ntk_s_trem2	M2186_bin44		var_biomarker ~ apoe4	0.00808919	0.0560382	0.144351	0.885223	96.2	0	2834801	d__Bacteria	p__Bacillota_A	c__Clostridia	o__Lachnospirales	f__Lachnospiraceae	g__Clostridium_Q	s__Clostridium_Q sp018377235	no	yes	butyrate
ntk_s_trem2	M2186_bin44		var_biomarker ~ ntk_table	0.135779	0.0595669	2.27944	0.0226411	96.2	0	2834801	d__Bacteria	p__Bacillota_A	c__Clostridia	o__Lachnospirales	f__Lachnospiraceae	g__Clostridium_Q	s__Clostridium_Q sp018377235	no	yes	butyrate
ntk_s_trem2	M2186_bin44		var_biomarker ~ bristol_type_1_7	0.0227811	0.023963	0.950679	0.341767	96.2	0	2834801	d__Bacteria	p__Bacillota_A	c__Clostridia	o__Lachnospirales	f__Lachnospiraceae	g__Clostridium_Q	s__Clostridium_Q sp018377235	no	yes	butyrate
ntk_s_trem2	M2186_bin45		var_biomarker ~ var_mb	0.0271459	0.0353446	0.768037	0.442465	98.66	0	2754871	d__Bacteria	p__Bacillota_A	c__Clostridia	o__Oscillospirales	f__Oscillospiraceae	g__Dysosmobacter	s__Dysosmobacter welbionis	no	no	none
ntk_s_trem2	M2186_bin45		var_biomarker ~ sex	0.251588	0.178157	1.41217	0.157899	98.66	0	2754871	d__Bacteria	p__Bacillota_A	c__Clostridia	o__Oscillospirales	f__Oscillospiraceae	g__Dysosmobacter	s__Dysosmobacter welbionis	no	no	none
ntk_s_trem2	M2186_bin45		var_biomarker ~ var_mb_by_sex	-0.059595	0.0534794	-1.11435	0.265127	98.66	0	2754871	d__Bacteria	p__Bacillota_A	c__Clostridia	o__Oscillospirales	f__Oscillospiraceae	g__Dysosmobacter	s__Dysosmobacter welbionis	no	no	none
ntk_s_trem2	M2186_bin45		var_biomarker ~ dx	-0.0539597	0.0752902	-0.716689	0.473566	98.66	0	2754871	d__Bacteria	p__Bacillota_A	c__Clostridia	o__Oscillospirales	f__Oscillospiraceae	g__Dysosmobacter	s__Dysosmobacter welbionis	no	no	none
ntk_s_trem2	M2186_bin45		var_biomarker ~ mars_age	0.0168437	0.00481824	3.49581	0.00047262	98.66	0	2754871	d__Bacteria	p__Bacillota_A	c__Clostridia	o__Oscillospirales	f__Oscillospiraceae	g__Dysosmobacter	s__Dysosmobacter welbionis	no	no	none
ntk_s_trem2	M2186_bin45		var_biomarker ~ apoe4	0.0056541	0.0573856	0.0985282	0.921513	98.66	0	2754871	d__Bacteria	p__Bacillota_A	c__Clostridia	o__Oscillospirales	f__Oscillospiraceae	g__Dysosmobacter	s__Dysosmobacter welbionis	no	no	none
ntk_s_trem2	M2186_bin45		var_biomarker ~ ntk_table	0.132309	0.0612499	2.16015	0.0307608	98.66	0	2754871	d__Bacteria	p__Bacillota_A	c__Clostridia	o__Oscillospirales	f__Oscillospiraceae	g__Dysosmobacter	s__Dysosmobacter welbionis	no	no	none
ntk_s_trem2	M2186_bin45		var_biomarker ~ bristol_type_1_7	0.0246005	0.0244365	1.00671	0.314073	98.66	0	2754871	d__Bacteria	p__Bacillota_A	c__Clostridia	o__Oscillospirales	f__Oscillospiraceae	g__Dysosmobacter	s__Dysosmobacter welbionis	no	no	none
ntk_s_trem2	M2186_bin50		var_biomarker ~ var_mb	-0.0621499	0.0347867	-1.7866	0.0740025	94.79	2.09	2452781	d__Bacteria	p__Bacillota_A	c__Clostridia	o__Lachnospirales	f__Lachnospiraceae	g__Dorea	s__Dorea formicigenerans	no	no	none
ntk_s_trem2	M2186_bin50		var_biomarker ~ sex	0.216313	0.189534	1.14129	0.253748	94.79	2.09	2452781	d__Bacteria	p__Bacillota_A	c__Clostridia	o__Lachnospirales	f__Lachnospiraceae	g__Dorea	s__Dorea formicigenerans	no	no	none
ntk_s_trem2	M2186_bin50		var_biomarker ~ var_mb_by_sex	-0.0502879	0.0595041	-0.845117	0.398046	94.79	2.09	2452781	d__Bacteria	p__Bacillota_A	c__Clostridia	o__Lachnospirales	f__Lachnospiraceae	g__Dorea	s__Dorea formicigenerans	no	no	none
ntk_s_trem2	M2186_bin50		var_biomarker ~ dx	-0.0424402	0.071726	-0.591699	0.554052	94.79	2.09	2452781	d__Bacteria	p__Bacillota_A	c__Clostridia	o__Lachnospirales	f__Lachnospiraceae	g__Dorea	s__Dorea formicigenerans	no	no	none
ntk_s_trem2	M2186_bin50		var_biomarker ~ mars_age	0.0157862	0.00456332	3.45936	0.000541467	94.79	2.09	2452781	d__Bacteria	p__Bacillota_A	c__Clostridia	o__Lachnospirales	f__Lachnospiraceae	g__Dorea	s__Dorea formicigenerans	no	no	none
ntk_s_trem2	M2186_bin50		var_biomarker ~ apoe4	0.0164008	0.0545061	0.300898	0.763492	94.79	2.09	2452781	d__Bacteria	p__Bacillota_A	c__Clostridia	o__Lachnospirales	f__Lachnospiraceae	g__Dorea	s__Dorea formicigenerans	no	no	none
ntk_s_trem2	M2186_bin50		var_biomarker ~ ntk_table	0.167153	0.0601347	2.77965	0.00544179	94.79	2.09	2452781	d__Bacteria	p__Bacillota_A	c__Clostridia	o__Lachnospirales	f__Lachnospiraceae	g__Dorea	s__Dorea formicigenerans	no	no	none
ntk_s_trem2	M2186_bin50		var_biomarker ~ bristol_type_1_7	0.028039	0.0215752	1.2996	0.193739	94.79	2.09	2452781	d__Bacteria	p__Bacillota_A	c__Clostridia	o__Lachnospirales	f__Lachnospiraceae	g__Dorea	s__Dorea formicigenerans	no	no	none
ntk_s_trem2	M2186_bin60		var_biomarker ~ var_mb	0.0127149	0.0280359	0.453522	0.650173	96.89	0.19	2062053	d__Bacteria	p__Actinomycetota	c__Actinomycetia	o__Actinomycetales	f__Bifidobacteriaceae	g__Bifidobacterium	s__Bifidobacterium pullorum_B	no	no	none
ntk_s_trem2	M2186_bin60		var_biomarker ~ sex	-0.0592446	0.108127	-0.547916	0.583749	96.89	0.19	2062053	d__Bacteria	p__Actinomycetota	c__Actinomycetia	o__Actinomycetales	f__Bifidobacteriaceae	g__Bifidobacterium	s__Bifidobacterium pullorum_B	no	no	none
ntk_s_trem2	M2186_bin60		var_biomarker ~ var_mb_by_sex	-0.0632635	0.036782	-1.71996	0.0854401	96.89	0.19	2062053	d__Bacteria	p__Actinomycetota	c__Actinomycetia	o__Actinomycetales	f__Bifidobacteriaceae	g__Bifidobacterium	s__Bifidobacterium pullorum_B	no	no	none
ntk_s_trem2	M2186_bin60		var_biomarker ~ dx	-0.0950812	0.0771649	-1.23218	0.217881	96.89	0.19	2062053	d__Bacteria	p__Actinomycetota	c__Actinomycetia	o__Actinomycetales	f__Bifidobacteriaceae	g__Bifidobacterium	s__Bifidobacterium pullorum_B	no	no	none
ntk_s_trem2	M2186_bin60		var_biomarker ~ mars_age	0.0165105	0.00455507	3.62465	0.000289358	96.89	0.19	2062053	d__Bacteria	p__Actinomycetota	c__Actinomycetia	o__Actinomycetales	f__Bifidobacteriaceae	g__Bifidobacterium	s__Bifidobacterium pullorum_B	no	no	none
ntk_s_trem2	M2186_bin60		var_biomarker ~ apoe4	0.00399427	0.0564767	0.0707242	0.943617	96.89	0.19	2062053	d__Bacteria	p__Actinomycetota	c__Actinomycetia	o__Actinomycetales	f__Bifidobacteriaceae	g__Bifidobacterium	s__Bifidobacterium pullorum_B	no	no	none
ntk_s_trem2	M2186_bin60		var_biomarker ~ ntk_table	0.142099	0.0594441	2.39046	0.0168274	96.89	0.19	2062053	d__Bacteria	p__Actinomycetota	c__Actinomycetia	o__Actinomycetales	f__Bifidobacteriaceae	g__Bifidobacterium	s__Bifidobacterium pullorum_B	no	no	none
ntk_s_trem2	M2186_bin60		var_biomarker ~ bristol_type_1_7	0.0272469	0.0231992	1.17448	0.240205	96.89	0.19	2062053	d__Bacteria	p__Actinomycetota	c__Actinomycetia	o__Actinomycetales	f__Bifidobacteriaceae	g__Bifidobacterium	s__Bifidobacterium pullorum_B	no	no	none
ntk_s_trem2	M2186_bin63		var_biomarker ~ var_mb	0.0214547	0.0163394	1.31307	0.189161	98.8	0	2183510	d__Bacteria	p__Bacillota_C	c__Negativicutes	o__Acidaminococcales	f__Acidaminococcaceae	g__Acidaminococcus	s__Acidaminococcus intestini	no	no	none
ntk_s_trem2	M2186_bin63		var_biomarker ~ sex	0.0862949	0.14809	0.58272	0.560082	98.8	0	2183510	d__Bacteria	p__Bacillota_C	c__Negativicutes	o__Acidaminococcales	f__Acidaminococcaceae	g__Acidaminococcus	s__Acidaminococcus intestini	no	no	none
ntk_s_trem2	M2186_bin63		var_biomarker ~ var_mb_by_sex	0.00023896	0.0322008	0.00742092	0.994079	98.8	0	2183510	d__Bacteria	p__Bacillota_C	c__Negativicutes	o__Acidaminococcales	f__Acidaminococcaceae	g__Acidaminococcus	s__Acidaminococcus intestini	no	no	none
ntk_s_trem2	M2186_bin63		var_biomarker ~ dx	-0.0410702	0.0686224	-0.598496	0.549509	98.8	0	2183510	d__Bacteria	p__Bacillota_C	c__Negativicutes	o__Acidaminococcales	f__Acidaminococcaceae	g__Acidaminococcus	s__Acidaminococcus intestini	no	no	none
ntk_s_trem2	M2186_bin63		var_biomarker ~ mars_age	0.0167119	0.00460449	3.62948	0.000283989	98.8	0	2183510	d__Bacteria	p__Bacillota_C	c__Negativicutes	o__Acidaminococcales	f__Acidaminococcaceae	g__Acidaminococcus	s__Acidaminococcus intestini	no	no	none
ntk_s_trem2	M2186_bin63		var_biomarker ~ apoe4	0.00882141	0.0552193	0.159752	0.873076	98.8	0	2183510	d__Bacteria	p__Bacillota_C	c__Negativicutes	o__Acidaminococcales	f__Acidaminococcaceae	g__Acidaminococcus	s__Acidaminococcus intestini	no	no	none
ntk_s_trem2	M2186_bin63		var_biomarker ~ ntk_table	0.160318	0.0608274	2.63562	0.00839849	98.8	0	2183510	d__Bacteria	p__Bacillota_C	c__Negativicutes	o__Acidaminococcales	f__Acidaminococcaceae	g__Acidaminococcus	s__Acidaminococcus intestini	no	no	none
ntk_s_trem2	M2186_bin63		var_biomarker ~ bristol_type_1_7	0.0228959	0.0233796	0.97931	0.327427	98.8	0	2183510	d__Bacteria	p__Bacillota_C	c__Negativicutes	o__Acidaminococcales	f__Acidaminococcaceae	g__Acidaminococcus	s__Acidaminococcus intestini	no	no	none
ntk_s_trem2	M2186_bin86		var_biomarker ~ var_mb	-0.017008	0.0277604	-0.612673	0.540093	96.37	0.81	2177507	d__Bacteria	p__Actinomycetota	c__Coriobacteriia	o__Coriobacteriales	f__Eggerthellaceae	g__Slackia_A	s__Slackia_A sp900553775	no	no	none
ntk_s_trem2	M2186_bin86		var_biomarker ~ sex	0.0908636	0.0845344	1.07487	0.282432	96.37	0.81	2177507	d__Bacteria	p__Actinomycetota	c__Coriobacteriia	o__Coriobacteriales	f__Eggerthellaceae	g__Slackia_A	s__Slackia_A sp900553775	no	no	none
ntk_s_trem2	M2186_bin86		var_biomarker ~ var_mb_by_sex	0.00774538	0.0478641	0.16182	0.871447	96.37	0.81	2177507	d__Bacteria	p__Actinomycetota	c__Coriobacteriia	o__Coriobacteriales	f__Eggerthellaceae	g__Slackia_A	s__Slackia_A sp900553775	no	no	none
ntk_s_trem2	M2186_bin86		var_biomarker ~ dx	-0.0641318	0.0765586	-0.837683	0.402209	96.37	0.81	2177507	d__Bacteria	p__Actinomycetota	c__Coriobacteriia	o__Coriobacteriales	f__Eggerthellaceae	g__Slackia_A	s__Slackia_A sp900553775	no	no	none
ntk_s_trem2	M2186_bin86		var_biomarker ~ mars_age	0.0162853	0.0046321	3.51574	0.000438531	96.37	0.81	2177507	d__Bacteria	p__Actinomycetota	c__Coriobacteriia	o__Coriobacteriales	f__Eggerthellaceae	g__Slackia_A	s__Slackia_A sp900553775	no	no	none
ntk_s_trem2	M2186_bin86		var_biomarker ~ apoe4	0.00419111	0.0569323	0.0736157	0.941316	96.37	0.81	2177507	d__Bacteria	p__Actinomycetota	c__Coriobacteriia	o__Coriobacteriales	f__Eggerthellaceae	g__Slackia_A	s__Slackia_A sp900553775	no	no	none
ntk_s_trem2	M2186_bin86		var_biomarker ~ ntk_table	0.140119	0.0609382	2.29936	0.0214844	96.37	0.81	2177507	d__Bacteria	p__Actinomycetota	c__Coriobacteriia	o__Coriobacteriales	f__Eggerthellaceae	g__Slackia_A	s__Slackia_A sp900553775	no	no	none
ntk_s_trem2	M2186_bin86		var_biomarker ~ bristol_type_1_7	0.0243346	0.0237348	1.02527	0.305236	96.37	0.81	2177507	d__Bacteria	p__Actinomycetota	c__Coriobacteriia	o__Coriobacteriales	f__Eggerthellaceae	g__Slackia_A	s__Slackia_A sp900553775	no	no	none
ntk_s_trem2	M2203_bin131		var_biomarker ~ var_mb	-0.0361006	0.0333882	-1.08124	0.279592	97.3	0	3279777	d__Bacteria	p__Bacillota_A	c__Clostridia	o__Oscillospirales	f__Ruminococcaceae	g__Ruthenibacterium	s__Ruthenibacterium lactatiformans	no	no	none
ntk_s_trem2	M2203_bin131		var_biomarker ~ sex	0.0463971	0.103636	0.447694	0.654374	97.3	0	3279777	d__Bacteria	p__Bacillota_A	c__Clostridia	o__Oscillospirales	f__Ruminococcaceae	g__Ruthenibacterium	s__Ruthenibacterium lactatiformans	no	no	none
ntk_s_trem2	M2203_bin131		var_biomarker ~ var_mb_by_sex	0.00903617	0.0482095	0.187435	0.851319	97.3	0	3279777	d__Bacteria	p__Bacillota_A	c__Clostridia	o__Oscillospirales	f__Ruminococcaceae	g__Ruthenibacterium	s__Ruthenibacterium lactatiformans	no	no	none
ntk_s_trem2	M2203_bin131		var_biomarker ~ dx	-0.0556694	0.0737242	-0.755104	0.450187	97.3	0	3279777	d__Bacteria	p__Bacillota_A	c__Clostridia	o__Oscillospirales	f__Ruminococcaceae	g__Ruthenibacterium	s__Ruthenibacterium lactatiformans	no	no	none
ntk_s_trem2	M2203_bin131		var_biomarker ~ mars_age	0.0175915	0.00485824	3.62097	0.000293503	97.3	0	3279777	d__Bacteria	p__Bacillota_A	c__Clostridia	o__Oscillospirales	f__Ruminococcaceae	g__Ruthenibacterium	s__Ruthenibacterium lactatiformans	no	no	none
ntk_s_trem2	M2203_bin131		var_biomarker ~ apoe4	-8.38213e-05	0.0555222	-0.00150969	0.998795	97.3	0	3279777	d__Bacteria	p__Bacillota_A	c__Clostridia	o__Oscillospirales	f__Ruminococcaceae	g__Ruthenibacterium	s__Ruthenibacterium lactatiformans	no	no	none
ntk_s_trem2	M2203_bin131		var_biomarker ~ ntk_table	0.152378	0.0603841	2.52348	0.0116201	97.3	0	3279777	d__Bacteria	p__Bacillota_A	c__Clostridia	o__Oscillospirales	f__Ruminococcaceae	g__Ruthenibacterium	s__Ruthenibacterium lactatiformans	no	no	none
ntk_s_trem2	M2203_bin131		var_biomarker ~ bristol_type_1_7	0.0115196	0.0245862	0.468538	0.6394	97.3	0	3279777	d__Bacteria	p__Bacillota_A	c__Clostridia	o__Oscillospirales	f__Ruminococcaceae	g__Ruthenibacterium	s__Ruthenibacterium lactatiformans	no	no	none
ntk_s_trem2	M2203_bin135		var_biomarker ~ var_mb	0.00545381	0.0178017	0.306364	0.759327	97.58	0	2187794	d__Bacteria	p__Actinomycetota	c__Coriobacteriia	o__Coriobacteriales	f__Coriobacteriaceae	g__Collinsella	s__	no	no	none
ntk_s_trem2	M2203_bin135		var_biomarker ~ sex	0.0395728	0.0745589	0.530759	0.595586	97.58	0	2187794	d__Bacteria	p__Actinomycetota	c__Coriobacteriia	o__Coriobacteriales	f__Coriobacteriaceae	g__Collinsella	s__	no	no	none
ntk_s_trem2	M2203_bin135		var_biomarker ~ var_mb_by_sex	-0.0220103	0.0256917	-0.856706	0.391607	97.58	0	2187794	d__Bacteria	p__Actinomycetota	c__Coriobacteriia	o__Coriobacteriales	f__Coriobacteriaceae	g__Collinsella	s__	no	no	none
ntk_s_trem2	M2203_bin135		var_biomarker ~ dx	-0.0817278	0.0752163	-1.08657	0.277227	97.58	0	2187794	d__Bacteria	p__Actinomycetota	c__Coriobacteriia	o__Coriobacteriales	f__Coriobacteriaceae	g__Collinsella	s__	no	no	none
ntk_s_trem2	M2203_bin135		var_biomarker ~ mars_age	0.0165084	0.00469931	3.51295	0.000443157	97.58	0	2187794	d__Bacteria	p__Actinomycetota	c__Coriobacteriia	o__Coriobacteriales	f__Coriobacteriaceae	g__Collinsella	s__	no	no	none
ntk_s_trem2	M2203_bin135		var_biomarker ~ apoe4	0.00758136	0.0571771	0.132594	0.894514	97.58	0	2187794	d__Bacteria	p__Actinomycetota	c__Coriobacteriia	o__Coriobacteriales	f__Coriobacteriaceae	g__Collinsella	s__	no	no	none
ntk_s_trem2	M2203_bin135		var_biomarker ~ ntk_table	0.145391	0.0610357	2.38206	0.0172161	97.58	0	2187794	d__Bacteria	p__Actinomycetota	c__Coriobacteriia	o__Coriobacteriales	f__Coriobacteriaceae	g__Collinsella	s__	no	no	none
ntk_s_trem2	M2203_bin135		var_biomarker ~ bristol_type_1_7	0.0221422	0.023516	0.941583	0.346406	97.58	0	2187794	d__Bacteria	p__Actinomycetota	c__Coriobacteriia	o__Coriobacteriales	f__Coriobacteriaceae	g__Collinsella	s__	no	no	none
ntk_s_trem2	M2203_bin145		var_biomarker ~ var_mb	0.00858926	0.0362193	0.237146	0.812544	95.05	0.67	2384913	d__Bacteria	p__Bacillota_A	c__Clostridia	o__Oscillospirales	f__Ruminococcaceae	g__Negativibacillus	s__Negativibacillus faecipullorum	no	no	none
ntk_s_trem2	M2203_bin145		var_biomarker ~ sex	0.0513916	0.0690243	0.744544	0.456548	95.05	0.67	2384913	d__Bacteria	p__Bacillota_A	c__Clostridia	o__Oscillospirales	f__Ruminococcaceae	g__Negativibacillus	s__Negativibacillus faecipullorum	no	no	none
ntk_s_trem2	M2203_bin145		var_biomarker ~ var_mb_by_sex	-0.0371928	0.0485381	-0.76626	0.443522	95.05	0.67	2384913	d__Bacteria	p__Bacillota_A	c__Clostridia	o__Oscillospirales	f__Ruminococcaceae	g__Negativibacillus	s__Negativibacillus faecipullorum	no	no	none
ntk_s_trem2	M2203_bin145		var_biomarker ~ dx	-0.0803857	0.076283	-1.05378	0.291982	95.05	0.67	2384913	d__Bacteria	p__Bacillota_A	c__Clostridia	o__Oscillospirales	f__Ruminococcaceae	g__Negativibacillus	s__Negativibacillus faecipullorum	no	no	none
ntk_s_trem2	M2203_bin145		var_biomarker ~ mars_age	0.0173634	0.0047863	3.62772	0.000285931	95.05	0.67	2384913	d__Bacteria	p__Bacillota_A	c__Clostridia	o__Oscillospirales	f__Ruminococcaceae	g__Negativibacillus	s__Negativibacillus faecipullorum	no	no	none
ntk_s_trem2	M2203_bin145		var_biomarker ~ apoe4	0.00522853	0.0568243	0.0920123	0.926688	95.05	0.67	2384913	d__Bacteria	p__Bacillota_A	c__Clostridia	o__Oscillospirales	f__Ruminococcaceae	g__Negativibacillus	s__Negativibacillus faecipullorum	no	no	none
ntk_s_trem2	M2203_bin145		var_biomarker ~ ntk_table	0.13476	0.059621	2.26028	0.0238042	95.05	0.67	2384913	d__Bacteria	p__Bacillota_A	c__Clostridia	o__Oscillospirales	f__Ruminococcaceae	g__Negativibacillus	s__Negativibacillus faecipullorum	no	no	none
ntk_s_trem2	M2203_bin145		var_biomarker ~ bristol_type_1_7	0.0238374	0.0244394	0.975366	0.329379	95.05	0.67	2384913	d__Bacteria	p__Bacillota_A	c__Clostridia	o__Oscillospirales	f__Ruminococcaceae	g__Negativibacillus	s__Negativibacillus faecipullorum	no	no	none
ntk_s_trem2	M2203_bin16		var_biomarker ~ var_mb	0.0134615	0.0642015	0.209675	0.833921	91.82	1.13	1667924	d__Bacteria	p__Actinomycetota	c__Actinomycetia	o__Actinomycetales	f__Actinomycetaceae	g__Pauljensenia	s__Pauljensenia turicensis	no	no	none
ntk_s_trem2	M2203_bin16		var_biomarker ~ sex	-0.0550504	0.103374	-0.532538	0.594353	91.82	1.13	1667924	d__Bacteria	p__Actinomycetota	c__Actinomycetia	o__Actinomycetales	f__Actinomycetaceae	g__Pauljensenia	s__Pauljensenia turicensis	no	no	none
ntk_s_trem2	M2203_bin16		var_biomarker ~ var_mb_by_sex	-0.152995	0.114014	-1.3419	0.179629	91.82	1.13	1667924	d__Bacteria	p__Actinomycetota	c__Actinomycetia	o__Actinomycetales	f__Actinomycetaceae	g__Pauljensenia	s__Pauljensenia turicensis	no	no	none
ntk_s_trem2	M2203_bin16		var_biomarker ~ dx	-0.0762401	0.0775412	-0.983221	0.325499	91.82	1.13	1667924	d__Bacteria	p__Actinomycetota	c__Actinomycetia	o__Actinomycetales	f__Actinomycetaceae	g__Pauljensenia	s__Pauljensenia turicensis	no	no	none
ntk_s_trem2	M2203_bin16		var_biomarker ~ mars_age	0.0154607	0.00459976	3.36119	0.000776087	91.82	1.13	1667924	d__Bacteria	p__Actinomycetota	c__Actinomycetia	o__Actinomycetales	f__Actinomycetaceae	g__Pauljensenia	s__Pauljensenia turicensis	no	no	none
ntk_s_trem2	M2203_bin16		var_biomarker ~ apoe4	0.0192285	0.0577429	0.333001	0.739133	91.82	1.13	1667924	d__Bacteria	p__Actinomycetota	c__Actinomycetia	o__Actinomycetales	f__Actinomycetaceae	g__Pauljensenia	s__Pauljensenia turicensis	no	no	none
ntk_s_trem2	M2203_bin16		var_biomarker ~ ntk_table	0.138641	0.0611287	2.26801	0.0233283	91.82	1.13	1667924	d__Bacteria	p__Actinomycetota	c__Actinomycetia	o__Actinomycetales	f__Actinomycetaceae	g__Pauljensenia	s__Pauljensenia turicensis	no	no	none
ntk_s_trem2	M2203_bin16		var_biomarker ~ bristol_type_1_7	0.0179969	0.024003	0.749777	0.453389	91.82	1.13	1667924	d__Bacteria	p__Actinomycetota	c__Actinomycetia	o__Actinomycetales	f__Actinomycetaceae	g__Pauljensenia	s__Pauljensenia turicensis	no	no	none
ntk_s_trem2	M2203_bin45		var_biomarker ~ var_mb	0.0251067	0.016586	1.51373	0.130094	93.82	1.69	1301571	d__Bacteria	p__Bacillota	c__Bacilli	o__RF39	f__UBA660	g__Onthousia	s__Onthousia sp000438295	no	no	none
ntk_s_trem2	M2203_bin45		var_biomarker ~ sex	0.0470593	0.0874394	0.538193	0.590444	93.82	1.69	1301571	d__Bacteria	p__Bacillota	c__Bacilli	o__RF39	f__UBA660	g__Onthousia	s__Onthousia sp000438295	no	no	none
ntk_s_trem2	M2203_bin45		var_biomarker ~ var_mb_by_sex	-0.0186062	0.0247485	-0.751812	0.452164	93.82	1.69	1301571	d__Bacteria	p__Bacillota	c__Bacilli	o__RF39	f__UBA660	g__Onthousia	s__Onthousia sp000438295	no	no	none
ntk_s_trem2	M2203_bin45		var_biomarker ~ dx	-0.0767957	0.0752735	-1.02022	0.307623	93.82	1.69	1301571	d__Bacteria	p__Bacillota	c__Bacilli	o__RF39	f__UBA660	g__Onthousia	s__Onthousia sp000438295	no	no	none
ntk_s_trem2	M2203_bin45		var_biomarker ~ mars_age	0.0166471	0.00468767	3.55125	0.000383404	93.82	1.69	1301571	d__Bacteria	p__Bacillota	c__Bacilli	o__RF39	f__UBA660	g__Onthousia	s__Onthousia sp000438295	no	no	none
ntk_s_trem2	M2203_bin45		var_biomarker ~ apoe4	0.0229747	0.058879	0.390202	0.696387	93.82	1.69	1301571	d__Bacteria	p__Bacillota	c__Bacilli	o__RF39	f__UBA660	g__Onthousia	s__Onthousia sp000438295	no	no	none
ntk_s_trem2	M2203_bin45		var_biomarker ~ ntk_table	0.142929	0.0598908	2.38649	0.01701	93.82	1.69	1301571	d__Bacteria	p__Bacillota	c__Bacilli	o__RF39	f__UBA660	g__Onthousia	s__Onthousia sp000438295	no	no	none
ntk_s_trem2	M2203_bin45		var_biomarker ~ bristol_type_1_7	0.0293027	0.0233686	1.25394	0.209865	93.82	1.69	1301571	d__Bacteria	p__Bacillota	c__Bacilli	o__RF39	f__UBA660	g__Onthousia	s__Onthousia sp000438295	no	no	none
ntk_s_trem2	M2205_bin28		var_biomarker ~ var_mb	-0.0465987	0.0303628	-1.53473	0.124851	90.6	1.34	1723300	d__Bacteria	p__Bacillota_A	c__Clostridia	o__Oscillospirales	f__Oscillospiraceae	g__Vescimonas	s__Vescimonas fastidiosa	no	no	none
ntk_s_trem2	M2205_bin28		var_biomarker ~ sex	0.146278	0.0766088	1.90941	0.0562092	90.6	1.34	1723300	d__Bacteria	p__Bacillota_A	c__Clostridia	o__Oscillospirales	f__Oscillospiraceae	g__Vescimonas	s__Vescimonas fastidiosa	no	no	none
ntk_s_trem2	M2205_bin28		var_biomarker ~ var_mb_by_sex	0.0614778	0.0445791	1.37907	0.167873	90.6	1.34	1723300	d__Bacteria	p__Bacillota_A	c__Clostridia	o__Oscillospirales	f__Oscillospiraceae	g__Vescimonas	s__Vescimonas fastidiosa	no	no	none
ntk_s_trem2	M2205_bin28		var_biomarker ~ dx	-0.0404176	0.0779518	-0.518495	0.604113	90.6	1.34	1723300	d__Bacteria	p__Bacillota_A	c__Clostridia	o__Oscillospirales	f__Oscillospiraceae	g__Vescimonas	s__Vescimonas fastidiosa	no	no	none
ntk_s_trem2	M2205_bin28		var_biomarker ~ mars_age	0.0160761	0.00452321	3.55413	0.000379232	90.6	1.34	1723300	d__Bacteria	p__Bacillota_A	c__Clostridia	o__Oscillospirales	f__Oscillospiraceae	g__Vescimonas	s__Vescimonas fastidiosa	no	no	none
ntk_s_trem2	M2205_bin28		var_biomarker ~ apoe4	8.56070745432639e-05	0.0566303	0.00151168	0.998794	90.6	1.34	1723300	d__Bacteria	p__Bacillota_A	c__Clostridia	o__Oscillospirales	f__Oscillospiraceae	g__Vescimonas	s__Vescimonas fastidiosa	no	no	none
ntk_s_trem2	M2205_bin28		var_biomarker ~ ntk_table	0.12337	0.0614923	2.00626	0.0448283	90.6	1.34	1723300	d__Bacteria	p__Bacillota_A	c__Clostridia	o__Oscillospirales	f__Oscillospiraceae	g__Vescimonas	s__Vescimonas fastidiosa	no	no	none
ntk_s_trem2	M2205_bin28		var_biomarker ~ bristol_type_1_7	0.0257722	0.0241862	1.06558	0.286614	90.6	1.34	1723300	d__Bacteria	p__Bacillota_A	c__Clostridia	o__Oscillospirales	f__Oscillospiraceae	g__Vescimonas	s__Vescimonas fastidiosa	no	no	none
ntk_s_trem2	M2205_bin39		var_biomarker ~ var_mb	0.00638385	0.0223103	0.286139	0.774772	99.26	0	5275220	d__Bacteria	p__Bacteroidota	c__Bacteroidia	o__Bacteroidales	f__Bacteroidaceae	g__Bacteroides	s__Bacteroides nordii	yes	no	propionate
ntk_s_trem2	M2205_bin39		var_biomarker ~ sex	0.0915625	0.0617594	1.48257	0.138189	99.26	0	5275220	d__Bacteria	p__Bacteroidota	c__Bacteroidia	o__Bacteroidales	f__Bacteroidaceae	g__Bacteroides	s__Bacteroides nordii	yes	no	propionate
ntk_s_trem2	M2205_bin39		var_biomarker ~ var_mb_by_sex	0.0447597	0.0370352	1.20857	0.226828	99.26	0	5275220	d__Bacteria	p__Bacteroidota	c__Bacteroidia	o__Bacteroidales	f__Bacteroidaceae	g__Bacteroides	s__Bacteroides nordii	yes	no	propionate
ntk_s_trem2	M2205_bin39		var_biomarker ~ dx	-0.0915984	0.0713921	-1.28303	0.19948	99.26	0	5275220	d__Bacteria	p__Bacteroidota	c__Bacteroidia	o__Bacteroidales	f__Bacteroidaceae	g__Bacteroides	s__Bacteroides nordii	yes	no	propionate
ntk_s_trem2	M2205_bin39		var_biomarker ~ mars_age	0.0162126	0.00471365	3.43951	0.000582763	99.26	0	5275220	d__Bacteria	p__Bacteroidota	c__Bacteroidia	o__Bacteroidales	f__Bacteroidaceae	g__Bacteroides	s__Bacteroides nordii	yes	no	propionate
ntk_s_trem2	M2205_bin39		var_biomarker ~ apoe4	0.00752923	0.0552228	0.136343	0.89155	99.26	0	5275220	d__Bacteria	p__Bacteroidota	c__Bacteroidia	o__Bacteroidales	f__Bacteroidaceae	g__Bacteroides	s__Bacteroides nordii	yes	no	propionate
ntk_s_trem2	M2205_bin39		var_biomarker ~ ntk_table	0.150799	0.0589562	2.55782	0.010533	99.26	0	5275220	d__Bacteria	p__Bacteroidota	c__Bacteroidia	o__Bacteroidales	f__Bacteroidaceae	g__Bacteroides	s__Bacteroides nordii	yes	no	propionate
ntk_s_trem2	M2205_bin39		var_biomarker ~ bristol_type_1_7	0.0201638	0.0233454	0.863717	0.387743	99.26	0	5275220	d__Bacteria	p__Bacteroidota	c__Bacteroidia	o__Bacteroidales	f__Bacteroidaceae	g__Bacteroides	s__Bacteroides nordii	yes	no	propionate
ntk_s_trem2	M2205_bin40		var_biomarker ~ var_mb	0.00841231	0.0351398	0.239395	0.810799	99.05	0.69	3259506	d__Bacteria	p__Bacillota_A	c__Clostridia	o__Lachnospirales	f__Lachnospiraceae	g__Enterocloster	s__Enterocloster sp000431375	no	no	none
ntk_s_trem2	M2205_bin40		var_biomarker ~ sex	0.197973	0.128652	1.53883	0.123845	99.05	0.69	3259506	d__Bacteria	p__Bacillota_A	c__Clostridia	o__Lachnospirales	f__Lachnospiraceae	g__Enterocloster	s__Enterocloster sp000431375	no	no	none
ntk_s_trem2	M2205_bin40		var_biomarker ~ var_mb_by_sex	-0.0499959	0.0471737	-1.05982	0.289224	99.05	0.69	3259506	d__Bacteria	p__Bacillota_A	c__Clostridia	o__Lachnospirales	f__Lachnospiraceae	g__Enterocloster	s__Enterocloster sp000431375	no	no	none
ntk_s_trem2	M2205_bin40		var_biomarker ~ dx	-0.0414094	0.0728106	-0.568728	0.569541	99.05	0.69	3259506	d__Bacteria	p__Bacillota_A	c__Clostridia	o__Lachnospirales	f__Lachnospiraceae	g__Enterocloster	s__Enterocloster sp000431375	no	no	none
ntk_s_trem2	M2205_bin40		var_biomarker ~ mars_age	0.0154017	0.0046823	3.28934	0.00100423	99.05	0.69	3259506	d__Bacteria	p__Bacillota_A	c__Clostridia	o__Lachnospirales	f__Lachnospiraceae	g__Enterocloster	s__Enterocloster sp000431375	no	no	none
ntk_s_trem2	M2205_bin40		var_biomarker ~ apoe4	0.0125662	0.0568101	0.221197	0.824939	99.05	0.69	3259506	d__Bacteria	p__Bacillota_A	c__Clostridia	o__Lachnospirales	f__Lachnospiraceae	g__Enterocloster	s__Enterocloster sp000431375	no	no	none
ntk_s_trem2	M2205_bin40		var_biomarker ~ ntk_table	0.137505	0.0602731	2.28136	0.022527	99.05	0.69	3259506	d__Bacteria	p__Bacillota_A	c__Clostridia	o__Lachnospirales	f__Lachnospiraceae	g__Enterocloster	s__Enterocloster sp000431375	no	no	none
ntk_s_trem2	M2205_bin40		var_biomarker ~ bristol_type_1_7	0.0244061	0.0245774	0.993034	0.320694	99.05	0.69	3259506	d__Bacteria	p__Bacillota_A	c__Clostridia	o__Lachnospirales	f__Lachnospiraceae	g__Enterocloster	s__Enterocloster sp000431375	no	no	none
ntk_s_trem2	M2205_bin51		var_biomarker ~ var_mb	-0.0168397	0.0225109	-0.748068	0.454419	98.51	0.19	6955001	d__Bacteria	p__Bacteroidota	c__Bacteroidia	o__Bacteroidales	f__Bacteroidaceae	g__Bacteroides	s__Bacteroides cellulosilyticus	yes	no	propionate
ntk_s_trem2	M2205_bin51		var_biomarker ~ sex	0.038037	0.0931239	0.408455	0.682939	98.51	0.19	6955001	d__Bacteria	p__Bacteroidota	c__Bacteroidia	o__Bacteroidales	f__Bacteroidaceae	g__Bacteroides	s__Bacteroides cellulosilyticus	yes	no	propionate
ntk_s_trem2	M2205_bin51		var_biomarker ~ var_mb_by_sex	0.0206343	0.0329279	0.626649	0.530889	98.51	0.19	6955001	d__Bacteria	p__Bacteroidota	c__Bacteroidia	o__Bacteroidales	f__Bacteroidaceae	g__Bacteroides	s__Bacteroides cellulosilyticus	yes	no	propionate
ntk_s_trem2	M2205_bin51		var_biomarker ~ dx	-0.0674543	0.0731313	-0.922372	0.356334	98.51	0.19	6955001	d__Bacteria	p__Bacteroidota	c__Bacteroidia	o__Bacteroidales	f__Bacteroidaceae	g__Bacteroides	s__Bacteroides cellulosilyticus	yes	no	propionate
ntk_s_trem2	M2205_bin51		var_biomarker ~ mars_age	0.0169668	0.00472135	3.59364	0.000326089	98.51	0.19	6955001	d__Bacteria	p__Bacteroidota	c__Bacteroidia	o__Bacteroidales	f__Bacteroidaceae	g__Bacteroides	s__Bacteroides cellulosilyticus	yes	no	propionate
ntk_s_trem2	M2205_bin51		var_biomarker ~ apoe4	0.00832371	0.0581777	0.143074	0.886232	98.51	0.19	6955001	d__Bacteria	p__Bacteroidota	c__Bacteroidia	o__Bacteroidales	f__Bacteroidaceae	g__Bacteroides	s__Bacteroides cellulosilyticus	yes	no	propionate
ntk_s_trem2	M2205_bin51		var_biomarker ~ ntk_table	0.146179	0.0595509	2.45469	0.0141004	98.51	0.19	6955001	d__Bacteria	p__Bacteroidota	c__Bacteroidia	o__Bacteroidales	f__Bacteroidaceae	g__Bacteroides	s__Bacteroides cellulosilyticus	yes	no	propionate
ntk_s_trem2	M2205_bin51		var_biomarker ~ bristol_type_1_7	0.0274552	0.0238271	1.15227	0.249212	98.51	0.19	6955001	d__Bacteria	p__Bacteroidota	c__Bacteroidia	o__Bacteroidales	f__Bacteroidaceae	g__Bacteroides	s__Bacteroides cellulosilyticus	yes	no	propionate
ntk_s_trem2	M2205_bin99		var_biomarker ~ var_mb	0.0277597	0.0642181	0.432272	0.665544	92.02	0.67	2092773	d__Bacteria	p__Bacillota_A	c__Clostridia	o__Oscillospirales	f__Oscillospiraceae	g__Dysosmobacter	s__Dysosmobacter sp001916835	no	no	none
ntk_s_trem2	M2205_bin99		var_biomarker ~ sex	0.0960943	0.0883895	1.08717	0.276962	92.02	0.67	2092773	d__Bacteria	p__Bacillota_A	c__Clostridia	o__Oscillospirales	f__Oscillospiraceae	g__Dysosmobacter	s__Dysosmobacter sp001916835	no	no	none
ntk_s_trem2	M2205_bin99		var_biomarker ~ var_mb_by_sex	-0.0193041	0.0911235	-0.211846	0.832227	92.02	0.67	2092773	d__Bacteria	p__Bacillota_A	c__Clostridia	o__Oscillospirales	f__Oscillospiraceae	g__Dysosmobacter	s__Dysosmobacter sp001916835	no	no	none
ntk_s_trem2	M2205_bin99		var_biomarker ~ dx	-0.0562036	0.0743567	-0.755864	0.449731	92.02	0.67	2092773	d__Bacteria	p__Bacillota_A	c__Clostridia	o__Oscillospirales	f__Oscillospiraceae	g__Dysosmobacter	s__Dysosmobacter sp001916835	no	no	none
ntk_s_trem2	M2205_bin99		var_biomarker ~ mars_age	0.0163272	0.00478007	3.41568	0.000636234	92.02	0.67	2092773	d__Bacteria	p__Bacillota_A	c__Clostridia	o__Oscillospirales	f__Oscillospiraceae	g__Dysosmobacter	s__Dysosmobacter sp001916835	no	no	none
ntk_s_trem2	M2205_bin99		var_biomarker ~ apoe4	0.00606876	0.0574971	0.105549	0.91594	92.02	0.67	2092773	d__Bacteria	p__Bacillota_A	c__Clostridia	o__Oscillospirales	f__Oscillospiraceae	g__Dysosmobacter	s__Dysosmobacter sp001916835	no	no	none
ntk_s_trem2	M2205_bin99		var_biomarker ~ ntk_table	0.140751	0.0611827	2.3005	0.0214197	92.02	0.67	2092773	d__Bacteria	p__Bacillota_A	c__Clostridia	o__Oscillospirales	f__Oscillospiraceae	g__Dysosmobacter	s__Dysosmobacter sp001916835	no	no	none
ntk_s_trem2	M2205_bin99		var_biomarker ~ bristol_type_1_7	0.02545	0.0237803	1.07021	0.284524	92.02	0.67	2092773	d__Bacteria	p__Bacillota_A	c__Clostridia	o__Oscillospirales	f__Oscillospiraceae	g__Dysosmobacter	s__Dysosmobacter sp001916835	no	no	none
ntk_s_trem2	M2208_bin11		var_biomarker ~ var_mb	0.0180279	0.0394259	0.457262	0.647483	99.94	0.17	2395497	d__Bacteria	p__Bacillota_A	c__Clostridia	o__Oscillospirales	f__Ruminococcaceae	g__Faecalibacterium	s__Faecalibacterium prausnitzii	no	yes	butyrate
ntk_s_trem2	M2208_bin11		var_biomarker ~ sex	0.0348025	0.096696	0.359916	0.71891	99.94	0.17	2395497	d__Bacteria	p__Bacillota_A	c__Clostridia	o__Oscillospirales	f__Ruminococcaceae	g__Faecalibacterium	s__Faecalibacterium prausnitzii	no	yes	butyrate
ntk_s_trem2	M2208_bin11		var_biomarker ~ var_mb_by_sex	0.0308137	0.0559671	0.550568	0.58193	99.94	0.17	2395497	d__Bacteria	p__Bacillota_A	c__Clostridia	o__Oscillospirales	f__Ruminococcaceae	g__Faecalibacterium	s__Faecalibacterium prausnitzii	no	yes	butyrate
ntk_s_trem2	M2208_bin11		var_biomarker ~ dx	-0.0473804	0.077716	-0.609661	0.542086	99.94	0.17	2395497	d__Bacteria	p__Bacillota_A	c__Clostridia	o__Oscillospirales	f__Ruminococcaceae	g__Faecalibacterium	s__Faecalibacterium prausnitzii	no	yes	butyrate
ntk_s_trem2	M2208_bin11		var_biomarker ~ mars_age	0.0170892	0.00472653	3.6156	0.000299649	99.94	0.17	2395497	d__Bacteria	p__Bacillota_A	c__Clostridia	o__Oscillospirales	f__Ruminococcaceae	g__Faecalibacterium	s__Faecalibacterium prausnitzii	no	yes	butyrate
ntk_s_trem2	M2208_bin11		var_biomarker ~ apoe4	0.0090232	0.0582011	0.155035	0.876794	99.94	0.17	2395497	d__Bacteria	p__Bacillota_A	c__Clostridia	o__Oscillospirales	f__Ruminococcaceae	g__Faecalibacterium	s__Faecalibacterium prausnitzii	no	yes	butyrate
ntk_s_trem2	M2208_bin11		var_biomarker ~ ntk_table	0.138835	0.0601633	2.30764	0.0210191	99.94	0.17	2395497	d__Bacteria	p__Bacillota_A	c__Clostridia	o__Oscillospirales	f__Ruminococcaceae	g__Faecalibacterium	s__Faecalibacterium prausnitzii	no	yes	butyrate
ntk_s_trem2	M2208_bin11		var_biomarker ~ bristol_type_1_7	0.022547	0.0248289	0.908095	0.363828	99.94	0.17	2395497	d__Bacteria	p__Bacillota_A	c__Clostridia	o__Oscillospirales	f__Ruminococcaceae	g__Faecalibacterium	s__Faecalibacterium prausnitzii	no	yes	butyrate
ntk_s_trem2	M2208_bin26		var_biomarker ~ var_mb	-0.0340335	0.03762	-0.904666	0.365643	91.98	0	2975830	d__Bacteria	p__Bacillota	c__Bacilli	o__Erysipelotrichales	f__Coprobacillaceae	g__Thomasclavelia	s__Thomasclavelia spiroformis	no	no	none
ntk_s_trem2	M2208_bin26		var_biomarker ~ sex	0.196906	0.206249	0.954701	0.339729	91.98	0	2975830	d__Bacteria	p__Bacillota	c__Bacilli	o__Erysipelotrichales	f__Coprobacillaceae	g__Thomasclavelia	s__Thomasclavelia spiroformis	no	no	none
ntk_s_trem2	M2208_bin26		var_biomarker ~ var_mb_by_sex	-0.0361154	0.0589772	-0.612363	0.540298	91.98	0	2975830	d__Bacteria	p__Bacillota	c__Bacilli	o__Erysipelotrichales	f__Coprobacillaceae	g__Thomasclavelia	s__Thomasclavelia spiroformis	no	no	none
ntk_s_trem2	M2208_bin26		var_biomarker ~ dx	-0.075991	0.0796089	-0.954554	0.339804	91.98	0	2975830	d__Bacteria	p__Bacillota	c__Bacilli	o__Erysipelotrichales	f__Coprobacillaceae	g__Thomasclavelia	s__Thomasclavelia spiroformis	no	no	none
ntk_s_trem2	M2208_bin26		var_biomarker ~ mars_age	0.0162893	0.00446608	3.64733	0.00026498	91.98	0	2975830	d__Bacteria	p__Bacillota	c__Bacilli	o__Erysipelotrichales	f__Coprobacillaceae	g__Thomasclavelia	s__Thomasclavelia spiroformis	no	no	none
ntk_s_trem2	M2208_bin26		var_biomarker ~ apoe4	0.00522741	0.0561656	0.0930714	0.925847	91.98	0	2975830	d__Bacteria	p__Bacillota	c__Bacilli	o__Erysipelotrichales	f__Coprobacillaceae	g__Thomasclavelia	s__Thomasclavelia spiroformis	no	no	none
ntk_s_trem2	M2208_bin26		var_biomarker ~ ntk_table	0.140097	0.0596301	2.34944	0.0188016	91.98	0	2975830	d__Bacteria	p__Bacillota	c__Bacilli	o__Erysipelotrichales	f__Coprobacillaceae	g__Thomasclavelia	s__Thomasclavelia spiroformis	no	no	none
ntk_s_trem2	M2208_bin26		var_biomarker ~ bristol_type_1_7	0.025287	0.0237194	1.06609	0.286383	91.98	0	2975830	d__Bacteria	p__Bacillota	c__Bacilli	o__Erysipelotrichales	f__Coprobacillaceae	g__Thomasclavelia	s__Thomasclavelia spiroformis	no	no	none
ntk_s_trem2	M2208_bin34		var_biomarker ~ var_mb	-0.0159212	0.0208245	-0.764538	0.444547	95.92	0	2495150	d__Bacteria	p__Bacillota_A	c__Clostridia	o__Oscillospirales	f__Ruminococcaceae	g__Gemmiger	s__Gemmiger formicilis	no	no	none
ntk_s_trem2	M2208_bin34		var_biomarker ~ sex	0.0982449	0.0596895	1.64593	0.0997775	95.92	0	2495150	d__Bacteria	p__Bacillota_A	c__Clostridia	o__Oscillospirales	f__Ruminococcaceae	g__Gemmiger	s__Gemmiger formicilis	no	no	none
ntk_s_trem2	M2208_bin34		var_biomarker ~ var_mb_by_sex	-0.020666	0.0357766	-0.577641	0.563506	95.92	0	2495150	d__Bacteria	p__Bacillota_A	c__Clostridia	o__Oscillospirales	f__Ruminococcaceae	g__Gemmiger	s__Gemmiger formicilis	no	no	none
ntk_s_trem2	M2208_bin34		var_biomarker ~ dx	-0.0650545	0.0782169	-0.83172	0.405567	95.92	0	2495150	d__Bacteria	p__Bacillota_A	c__Clostridia	o__Oscillospirales	f__Ruminococcaceae	g__Gemmiger	s__Gemmiger formicilis	no	no	none
ntk_s_trem2	M2208_bin34		var_biomarker ~ mars_age	0.0160744	0.00462058	3.47888	0.000503521	95.92	0	2495150	d__Bacteria	p__Bacillota_A	c__Clostridia	o__Oscillospirales	f__Ruminococcaceae	g__Gemmiger	s__Gemmiger formicilis	no	no	none
ntk_s_trem2	M2208_bin34		var_biomarker ~ apoe4	0.00517111	0.056257	0.0919194	0.926762	95.92	0	2495150	d__Bacteria	p__Bacillota_A	c__Clostridia	o__Oscillospirales	f__Ruminococcaceae	g__Gemmiger	s__Gemmiger formicilis	no	no	none
ntk_s_trem2	M2208_bin34		var_biomarker ~ ntk_table	0.149204	0.0594028	2.51173	0.0120141	95.92	0	2495150	d__Bacteria	p__Bacillota_A	c__Clostridia	o__Oscillospirales	f__Ruminococcaceae	g__Gemmiger	s__Gemmiger formicilis	no	no	none
ntk_s_trem2	M2208_bin34		var_biomarker ~ bristol_type_1_7	0.0216299	0.0236727	0.913708	0.36087	95.92	0	2495150	d__Bacteria	p__Bacillota_A	c__Clostridia	o__Oscillospirales	f__Ruminococcaceae	g__Gemmiger	s__Gemmiger formicilis	no	no	none
ntk_s_trem2	M2208_bin38		var_biomarker ~ var_mb	0.00159047	0.0190766	0.0833726	0.933555	100	0.81	2243707	d__Bacteria	p__Actinomycetota	c__Coriobacteriia	o__Coriobacteriales	f__Coriobacteriaceae	g__Collinsella	s__	no	no	none
ntk_s_trem2	M2208_bin38		var_biomarker ~ sex	0.0536204	0.0851387	0.629801	0.528825	100	0.81	2243707	d__Bacteria	p__Actinomycetota	c__Coriobacteriia	o__Coriobacteriales	f__Coriobacteriaceae	g__Collinsella	s__	no	no	none
ntk_s_trem2	M2208_bin38		var_biomarker ~ var_mb_by_sex	-0.010942	0.0253234	-0.432089	0.665676	100	0.81	2243707	d__Bacteria	p__Actinomycetota	c__Coriobacteriia	o__Coriobacteriales	f__Coriobacteriaceae	g__Collinsella	s__	no	no	none
ntk_s_trem2	M2208_bin38		var_biomarker ~ dx	-0.0686301	0.0734271	-0.93467	0.349958	100	0.81	2243707	d__Bacteria	p__Actinomycetota	c__Coriobacteriia	o__Coriobacteriales	f__Coriobacteriaceae	g__Collinsella	s__	no	no	none
ntk_s_trem2	M2208_bin38		var_biomarker ~ mars_age	0.0164851	0.00471125	3.49909	0.000466854	100	0.81	2243707	d__Bacteria	p__Actinomycetota	c__Coriobacteriia	o__Coriobacteriales	f__Coriobacteriaceae	g__Collinsella	s__	no	no	none
ntk_s_trem2	M2208_bin38		var_biomarker ~ apoe4	0.00760589	0.0587783	0.1294	0.897041	100	0.81	2243707	d__Bacteria	p__Actinomycetota	c__Coriobacteriia	o__Coriobacteriales	f__Coriobacteriaceae	g__Collinsella	s__	no	no	none
ntk_s_trem2	M2208_bin38		var_biomarker ~ ntk_table	0.141005	0.0598331	2.35665	0.0184408	100	0.81	2243707	d__Bacteria	p__Actinomycetota	c__Coriobacteriia	o__Coriobacteriales	f__Coriobacteriaceae	g__Collinsella	s__	no	no	none
ntk_s_trem2	M2208_bin38		var_biomarker ~ bristol_type_1_7	0.0233705	0.0235872	0.990814	0.321777	100	0.81	2243707	d__Bacteria	p__Actinomycetota	c__Coriobacteriia	o__Coriobacteriales	f__Coriobacteriaceae	g__Collinsella	s__	no	no	none
ntk_s_trem2	M2208_bin50		var_biomarker ~ var_mb	-0.0348824	0.0286173	-1.21893	0.222871	98.39	0.54	3751375	d__Bacteria	p__Bacteroidota	c__Bacteroidia	o__Bacteroidales	f__Marinifilaceae	g__Butyricimonas	s__Butyricimonas virosa	yes	no	propionate
ntk_s_trem2	M2208_bin50		var_biomarker ~ sex	0.000740324	0.0944962	0.00783443	0.993749	98.39	0.54	3751375	d__Bacteria	p__Bacteroidota	c__Bacteroidia	o__Bacteroidales	f__Marinifilaceae	g__Butyricimonas	s__Butyricimonas virosa	yes	no	propionate
ntk_s_trem2	M2208_bin50		var_biomarker ~ var_mb_by_sex	0.055584	0.0511921	1.08579	0.27757	98.39	0.54	3751375	d__Bacteria	p__Bacteroidota	c__Bacteroidia	o__Bacteroidales	f__Marinifilaceae	g__Butyricimonas	s__Butyricimonas virosa	yes	no	propionate
ntk_s_trem2	M2208_bin50		var_biomarker ~ dx	-0.0703265	0.0774217	-0.908356	0.36369	98.39	0.54	3751375	d__Bacteria	p__Bacteroidota	c__Bacteroidia	o__Bacteroidales	f__Marinifilaceae	g__Butyricimonas	s__Butyricimonas virosa	yes	no	propionate
ntk_s_trem2	M2208_bin50		var_biomarker ~ mars_age	0.0167397	0.00480557	3.4834	0.000495096	98.39	0.54	3751375	d__Bacteria	p__Bacteroidota	c__Bacteroidia	o__Bacteroidales	f__Marinifilaceae	g__Butyricimonas	s__Butyricimonas virosa	yes	no	propionate
ntk_s_trem2	M2208_bin50		var_biomarker ~ apoe4	0.00839036	0.056108	0.149539	0.881128	98.39	0.54	3751375	d__Bacteria	p__Bacteroidota	c__Bacteroidia	o__Bacteroidales	f__Marinifilaceae	g__Butyricimonas	s__Butyricimonas virosa	yes	no	propionate
ntk_s_trem2	M2208_bin50		var_biomarker ~ ntk_table	0.149154	0.0591413	2.522	0.0116691	98.39	0.54	3751375	d__Bacteria	p__Bacteroidota	c__Bacteroidia	o__Bacteroidales	f__Marinifilaceae	g__Butyricimonas	s__Butyricimonas virosa	yes	no	propionate
ntk_s_trem2	M2208_bin50		var_biomarker ~ bristol_type_1_7	0.0286005	0.022681	1.26099	0.207312	98.39	0.54	3751375	d__Bacteria	p__Bacteroidota	c__Bacteroidia	o__Bacteroidales	f__Marinifilaceae	g__Butyricimonas	s__Butyricimonas virosa	yes	no	propionate
ntk_s_trem2	M2208_bin87		var_biomarker ~ var_mb	0.0177096	0.0279254	0.634175	0.525966	93.54	0	2034701	d__Bacteria	p__Bacillota_A	c__Clostridia	o__Oscillospirales	f__Ruminococcaceae	g__Faecalibacterium	s__Faecalibacterium longum	no	no	none
ntk_s_trem2	M2208_bin87		var_biomarker ~ sex	0.111363	0.0863303	1.28997	0.197062	93.54	0	2034701	d__Bacteria	p__Bacillota_A	c__Clostridia	o__Oscillospirales	f__Ruminococcaceae	g__Faecalibacterium	s__Faecalibacterium longum	no	no	none
ntk_s_trem2	M2208_bin87		var_biomarker ~ var_mb_by_sex	-0.0321408	0.0513984	-0.625326	0.531757	93.54	0	2034701	d__Bacteria	p__Bacillota_A	c__Clostridia	o__Oscillospirales	f__Ruminococcaceae	g__Faecalibacterium	s__Faecalibacterium longum	no	no	none
ntk_s_trem2	M2208_bin87		var_biomarker ~ dx	-0.0698771	0.0773341	-0.903574	0.366222	93.54	0	2034701	d__Bacteria	p__Bacillota_A	c__Clostridia	o__Oscillospirales	f__Ruminococcaceae	g__Faecalibacterium	s__Faecalibacterium longum	no	no	none
ntk_s_trem2	M2208_bin87		var_biomarker ~ mars_age	0.0165145	0.00460045	3.58976	0.000330982	93.54	0	2034701	d__Bacteria	p__Bacillota_A	c__Clostridia	o__Oscillospirales	f__Ruminococcaceae	g__Faecalibacterium	s__Faecalibacterium longum	no	no	none
ntk_s_trem2	M2208_bin87		var_biomarker ~ apoe4	0.00607821	0.0566786	0.10724	0.914599	93.54	0	2034701	d__Bacteria	p__Bacillota_A	c__Clostridia	o__Oscillospirales	f__Ruminococcaceae	g__Faecalibacterium	s__Faecalibacterium longum	no	no	none
ntk_s_trem2	M2208_bin87		var_biomarker ~ ntk_table	0.138495	0.0591311	2.34217	0.0191719	93.54	0	2034701	d__Bacteria	p__Bacillota_A	c__Clostridia	o__Oscillospirales	f__Ruminococcaceae	g__Faecalibacterium	s__Faecalibacterium longum	no	no	none
ntk_s_trem2	M2208_bin87		var_biomarker ~ bristol_type_1_7	0.0228309	0.0236181	0.966673	0.333708	93.54	0	2034701	d__Bacteria	p__Bacillota_A	c__Clostridia	o__Oscillospirales	f__Ruminococcaceae	g__Faecalibacterium	s__Faecalibacterium longum	no	no	none
ntk_s_trem2	M2208_bin94		var_biomarker ~ var_mb	-0.00460179	0.00878139	-0.52404	0.600251	98.94	0.1	4622041	d__Bacteria	p__Pseudomonadota	c__Gammaproteobacteria	o__Enterobacterales	f__Enterobacteriaceae	g__Escherichia	s__Escherichia coli	no	no	none
ntk_s_trem2	M2208_bin94		var_biomarker ~ sex	0.149878	0.0674347	2.22256	0.0262456	98.94	0.1	4622041	d__Bacteria	p__Pseudomonadota	c__Gammaproteobacteria	o__Enterobacterales	f__Enterobacteriaceae	g__Escherichia	s__Escherichia coli	no	no	none
ntk_s_trem2	M2208_bin94		var_biomarker ~ var_mb_by_sex	0.0296375	0.01842	1.60898	0.10762	98.94	0.1	4622041	d__Bacteria	p__Pseudomonadota	c__Gammaproteobacteria	o__Enterobacterales	f__Enterobacteriaceae	g__Escherichia	s__Escherichia coli	no	no	none
ntk_s_trem2	M2208_bin94		var_biomarker ~ dx	0.0131205	0.0880807	0.14896	0.881586	98.94	0.1	4622041	d__Bacteria	p__Pseudomonadota	c__Gammaproteobacteria	o__Enterobacterales	f__Enterobacteriaceae	g__Escherichia	s__Escherichia coli	no	no	none
ntk_s_trem2	M2208_bin94		var_biomarker ~ mars_age	0.0158336	0.00468481	3.37977	0.000725453	98.94	0.1	4622041	d__Bacteria	p__Pseudomonadota	c__Gammaproteobacteria	o__Enterobacterales	f__Enterobacteriaceae	g__Escherichia	s__Escherichia coli	no	no	none
ntk_s_trem2	M2208_bin94		var_biomarker ~ apoe4	-0.0174167	0.056208	-0.309861	0.756666	98.94	0.1	4622041	d__Bacteria	p__Pseudomonadota	c__Gammaproteobacteria	o__Enterobacterales	f__Enterobacteriaceae	g__Escherichia	s__Escherichia coli	no	no	none
ntk_s_trem2	M2208_bin94		var_biomarker ~ ntk_table	0.148379	0.0605192	2.45177	0.0142155	98.94	0.1	4622041	d__Bacteria	p__Pseudomonadota	c__Gammaproteobacteria	o__Enterobacterales	f__Enterobacteriaceae	g__Escherichia	s__Escherichia coli	no	no	none
ntk_s_trem2	M2208_bin94		var_biomarker ~ bristol_type_1_7	0.0252098	0.0226593	1.11256	0.265898	98.94	0.1	4622041	d__Bacteria	p__Pseudomonadota	c__Gammaproteobacteria	o__Enterobacterales	f__Enterobacteriaceae	g__Escherichia	s__Escherichia coli	no	no	none
ntk_s_trem2	M2211_bin158		var_biomarker ~ var_mb	0.0213174	0.019584	1.08851	0.276369	100	0	2698361	d__Bacteria	p__Bacteroidota	c__Bacteroidia	o__Bacteroidales	f__Rikenellaceae	g__Alistipes_A	s__Alistipes_A ihumii	yes	no	propionate
ntk_s_trem2	M2211_bin158		var_biomarker ~ sex	0.0757329	0.060837	1.24485	0.213187	100	0	2698361	d__Bacteria	p__Bacteroidota	c__Bacteroidia	o__Bacteroidales	f__Rikenellaceae	g__Alistipes_A	s__Alistipes_A ihumii	yes	no	propionate
ntk_s_trem2	M2211_bin158		var_biomarker ~ var_mb_by_sex	-0.0101463	0.0295644	-0.343193	0.731454	100	0	2698361	d__Bacteria	p__Bacteroidota	c__Bacteroidia	o__Bacteroidales	f__Rikenellaceae	g__Alistipes_A	s__Alistipes_A ihumii	yes	no	propionate
ntk_s_trem2	M2211_bin158		var_biomarker ~ dx	-0.06137	0.0733482	-0.836693	0.402765	100	0	2698361	d__Bacteria	p__Bacteroidota	c__Bacteroidia	o__Bacteroidales	f__Rikenellaceae	g__Alistipes_A	s__Alistipes_A ihumii	yes	no	propionate
ntk_s_trem2	M2211_bin158		var_biomarker ~ mars_age	0.0169215	0.00467324	3.62094	0.00029354	100	0	2698361	d__Bacteria	p__Bacteroidota	c__Bacteroidia	o__Bacteroidales	f__Rikenellaceae	g__Alistipes_A	s__Alistipes_A ihumii	yes	no	propionate
ntk_s_trem2	M2211_bin158		var_biomarker ~ apoe4	0.00695319	0.0563708	0.123347	0.901832	100	0	2698361	d__Bacteria	p__Bacteroidota	c__Bacteroidia	o__Bacteroidales	f__Rikenellaceae	g__Alistipes_A	s__Alistipes_A ihumii	yes	no	propionate
ntk_s_trem2	M2211_bin158		var_biomarker ~ ntk_table	0.13405	0.0610674	2.19511	0.0281556	100	0	2698361	d__Bacteria	p__Bacteroidota	c__Bacteroidia	o__Bacteroidales	f__Rikenellaceae	g__Alistipes_A	s__Alistipes_A ihumii	yes	no	propionate
ntk_s_trem2	M2211_bin158		var_biomarker ~ bristol_type_1_7	0.0231477	0.0243509	0.950589	0.341813	100	0	2698361	d__Bacteria	p__Bacteroidota	c__Bacteroidia	o__Bacteroidales	f__Rikenellaceae	g__Alistipes_A	s__Alistipes_A ihumii	yes	no	propionate
ntk_s_trem2	M2211_bin20		var_biomarker ~ var_mb	-0.0227316	0.0279724	-0.812642	0.416424	95.73	1.08	4986800	d__Bacteria	p__Bacteroidota	c__Bacteroidia	o__Bacteroidales	f__Marinifilaceae	g__Butyricimonas	s__Butyricimonas paravirosa	yes	no	propionate
ntk_s_trem2	M2211_bin20		var_biomarker ~ sex	-0.0190977	0.0624338	-0.305887	0.75969	95.73	1.08	4986800	d__Bacteria	p__Bacteroidota	c__Bacteroidia	o__Bacteroidales	f__Marinifilaceae	g__Butyricimonas	s__Butyricimonas paravirosa	yes	no	propionate
ntk_s_trem2	M2211_bin20		var_biomarker ~ var_mb_by_sex	0.119901	0.0400544	2.99345	0.00275839	95.73	1.08	4986800	d__Bacteria	p__Bacteroidota	c__Bacteroidia	o__Bacteroidales	f__Marinifilaceae	g__Butyricimonas	s__Butyricimonas paravirosa	yes	no	propionate
ntk_s_trem2	M2211_bin20		var_biomarker ~ dx	-0.108305	0.0702719	-1.54122	0.123262	95.73	1.08	4986800	d__Bacteria	p__Bacteroidota	c__Bacteroidia	o__Bacteroidales	f__Marinifilaceae	g__Butyricimonas	s__Butyricimonas paravirosa	yes	no	propionate
ntk_s_trem2	M2211_bin20		var_biomarker ~ mars_age	0.0160948	0.00464077	3.46814	0.000524074	95.73	1.08	4986800	d__Bacteria	p__Bacteroidota	c__Bacteroidia	o__Bacteroidales	f__Marinifilaceae	g__Butyricimonas	s__Butyricimonas paravirosa	yes	no	propionate
ntk_s_trem2	M2211_bin20		var_biomarker ~ apoe4	-0.00265415	0.0547096	-0.0485135	0.961307	95.73	1.08	4986800	d__Bacteria	p__Bacteroidota	c__Bacteroidia	o__Bacteroidales	f__Marinifilaceae	g__Butyricimonas	s__Butyricimonas paravirosa	yes	no	propionate
ntk_s_trem2	M2211_bin20		var_biomarker ~ ntk_table	0.158289	0.0576208	2.74708	0.00601277	95.73	1.08	4986800	d__Bacteria	p__Bacteroidota	c__Bacteroidia	o__Bacteroidales	f__Marinifilaceae	g__Butyricimonas	s__Butyricimonas paravirosa	yes	no	propionate
ntk_s_trem2	M2211_bin20		var_biomarker ~ bristol_type_1_7	0.0238141	0.0228538	1.04202	0.297404	95.73	1.08	4986800	d__Bacteria	p__Bacteroidota	c__Bacteroidia	o__Bacteroidales	f__Marinifilaceae	g__Butyricimonas	s__Butyricimonas paravirosa	yes	no	propionate
ntk_s_trem2	M2211_bin55		var_biomarker ~ var_mb	-0.0256046	0.029967	-0.854426	0.392869	91.95	0.67	2343728	d__Bacteria	p__Bacillota_A	c__Clostridia	o__Oscillospirales	f__Oscillospiraceae	g__Faecousia	s__Faecousia sp003525905	no	no	none
ntk_s_trem2	M2211_bin55		var_biomarker ~ sex	0.0387843	0.0771885	0.502462	0.615342	91.95	0.67	2343728	d__Bacteria	p__Bacillota_A	c__Clostridia	o__Oscillospirales	f__Oscillospiraceae	g__Faecousia	s__Faecousia sp003525905	no	no	none
ntk_s_trem2	M2211_bin55		var_biomarker ~ var_mb_by_sex	0.0326009	0.0405892	0.803191	0.421864	91.95	0.67	2343728	d__Bacteria	p__Bacillota_A	c__Clostridia	o__Oscillospirales	f__Oscillospiraceae	g__Faecousia	s__Faecousia sp003525905	no	no	none
ntk_s_trem2	M2211_bin55		var_biomarker ~ dx	-0.0676498	0.0766568	-0.882501	0.377506	91.95	0.67	2343728	d__Bacteria	p__Bacillota_A	c__Clostridia	o__Oscillospirales	f__Oscillospiraceae	g__Faecousia	s__Faecousia sp003525905	no	no	none
ntk_s_trem2	M2211_bin55		var_biomarker ~ mars_age	0.0164595	0.00461527	3.56632	0.000362027	91.95	0.67	2343728	d__Bacteria	p__Bacillota_A	c__Clostridia	o__Oscillospirales	f__Oscillospiraceae	g__Faecousia	s__Faecousia sp003525905	no	no	none
ntk_s_trem2	M2211_bin55		var_biomarker ~ apoe4	0.016069	0.0586742	0.273868	0.784186	91.95	0.67	2343728	d__Bacteria	p__Bacillota_A	c__Clostridia	o__Oscillospirales	f__Oscillospiraceae	g__Faecousia	s__Faecousia sp003525905	no	no	none
ntk_s_trem2	M2211_bin55		var_biomarker ~ ntk_table	0.139888	0.058887	2.37554	0.0175235	91.95	0.67	2343728	d__Bacteria	p__Bacillota_A	c__Clostridia	o__Oscillospirales	f__Oscillospiraceae	g__Faecousia	s__Faecousia sp003525905	no	no	none
ntk_s_trem2	M2211_bin55		var_biomarker ~ bristol_type_1_7	0.020824	0.0229512	0.907313	0.364241	91.95	0.67	2343728	d__Bacteria	p__Bacillota_A	c__Clostridia	o__Oscillospirales	f__Oscillospiraceae	g__Faecousia	s__Faecousia sp003525905	no	no	none
ntk_s_trem2	M2211_bin97		var_biomarker ~ var_mb	-0.0286225	0.0236242	-1.21158	0.225674	90.81	0	1684896	d__Bacteria	p__Bacillota_A	c__Clostridia	o__Christensenellales	f__CAG-917	g__Limadaptatus	s__Limadaptatus sp900754695	no	no	none
ntk_s_trem2	M2211_bin97		var_biomarker ~ sex	0.145114	0.127583	1.1374	0.25537	90.81	0	1684896	d__Bacteria	p__Bacillota_A	c__Clostridia	o__Christensenellales	f__CAG-917	g__Limadaptatus	s__Limadaptatus sp900754695	no	no	none
ntk_s_trem2	M2211_bin97		var_biomarker ~ var_mb_by_sex	0.0385665	0.0554611	0.69538	0.486817	90.81	0	1684896	d__Bacteria	p__Bacillota_A	c__Clostridia	o__Christensenellales	f__CAG-917	g__Limadaptatus	s__Limadaptatus sp900754695	no	no	none
ntk_s_trem2	M2211_bin97		var_biomarker ~ dx	-0.0692637	0.07421	-0.933347	0.350641	90.81	0	1684896	d__Bacteria	p__Bacillota_A	c__Clostridia	o__Christensenellales	f__CAG-917	g__Limadaptatus	s__Limadaptatus sp900754695	no	no	none
ntk_s_trem2	M2211_bin97		var_biomarker ~ mars_age	0.0172555	0.00473971	3.64062	0.00027198	90.81	0	1684896	d__Bacteria	p__Bacillota_A	c__Clostridia	o__Christensenellales	f__CAG-917	g__Limadaptatus	s__Limadaptatus sp900754695	no	no	none
ntk_s_trem2	M2211_bin97		var_biomarker ~ apoe4	0.0126695	0.0559601	0.226402	0.820889	90.81	0	1684896	d__Bacteria	p__Bacillota_A	c__Clostridia	o__Christensenellales	f__CAG-917	g__Limadaptatus	s__Limadaptatus sp900754695	no	no	none
ntk_s_trem2	M2211_bin97		var_biomarker ~ ntk_table	0.141697	0.0598516	2.36747	0.0179103	90.81	0	1684896	d__Bacteria	p__Bacillota_A	c__Clostridia	o__Christensenellales	f__CAG-917	g__Limadaptatus	s__Limadaptatus sp900754695	no	no	none
ntk_s_trem2	M2211_bin97		var_biomarker ~ bristol_type_1_7	0.0227201	0.0236981	0.958733	0.337693	90.81	0	1684896	d__Bacteria	p__Bacillota_A	c__Clostridia	o__Christensenellales	f__CAG-917	g__Limadaptatus	s__Limadaptatus sp900754695	no	no	none
ntk_s_trem2	M2217_bin128		var_biomarker ~ var_mb	-0.0409295	0.0280308	-1.46016	0.144245	94.17	1.11	1925371	d__Bacteria	p__Bacillota	c__Bacilli	o__Lactobacillales	f__Streptococcaceae	g__Streptococcus	s__Streptococcus sp001556435	no	no	none
ntk_s_trem2	M2217_bin128		var_biomarker ~ sex	0.110789	0.0782087	1.41658	0.156604	94.17	1.11	1925371	d__Bacteria	p__Bacillota	c__Bacilli	o__Lactobacillales	f__Streptococcaceae	g__Streptococcus	s__Streptococcus sp001556435	no	no	none
ntk_s_trem2	M2217_bin128		var_biomarker ~ var_mb_by_sex	-0.0293795	0.0443306	-0.662737	0.507499	94.17	1.11	1925371	d__Bacteria	p__Bacillota	c__Bacilli	o__Lactobacillales	f__Streptococcaceae	g__Streptococcus	s__Streptococcus sp001556435	no	no	none
ntk_s_trem2	M2217_bin128		var_biomarker ~ dx	-0.0934308	0.0840661	-1.1114	0.266398	94.17	1.11	1925371	d__Bacteria	p__Bacillota	c__Bacilli	o__Lactobacillales	f__Streptococcaceae	g__Streptococcus	s__Streptococcus sp001556435	no	no	none
ntk_s_trem2	M2217_bin128		var_biomarker ~ mars_age	0.0166155	0.00457472	3.63202	0.000281216	94.17	1.11	1925371	d__Bacteria	p__Bacillota	c__Bacilli	o__Lactobacillales	f__Streptococcaceae	g__Streptococcus	s__Streptococcus sp001556435	no	no	none
ntk_s_trem2	M2217_bin128		var_biomarker ~ apoe4	0.0291088	0.0559958	0.519838	0.603177	94.17	1.11	1925371	d__Bacteria	p__Bacillota	c__Bacilli	o__Lactobacillales	f__Streptococcaceae	g__Streptococcus	s__Streptococcus sp001556435	no	no	none
ntk_s_trem2	M2217_bin128		var_biomarker ~ ntk_table	0.144454	0.0581625	2.48363	0.0130052	94.17	1.11	1925371	d__Bacteria	p__Bacillota	c__Bacilli	o__Lactobacillales	f__Streptococcaceae	g__Streptococcus	s__Streptococcus sp001556435	no	no	none
ntk_s_trem2	M2217_bin128		var_biomarker ~ bristol_type_1_7	0.0286556	0.0232675	1.23157	0.218109	94.17	1.11	1925371	d__Bacteria	p__Bacillota	c__Bacilli	o__Lactobacillales	f__Streptococcaceae	g__Streptococcus	s__Streptococcus sp001556435	no	no	none
ntk_s_trem2	M2217_bin152		var_biomarker ~ var_mb	0.006853	0.0174404	0.392939	0.694365	96	0	1857010	d__Bacteria	p__Bacillota	c__Bacilli	o__Acholeplasmatales	f__Anaeroplasmataceae	g__CAG-307	s__CAG-307 sp001916215	no	no	none
ntk_s_trem2	M2217_bin152		var_biomarker ~ sex	0.0775182	0.100475	0.771519	0.4404	96	0	1857010	d__Bacteria	p__Bacillota	c__Bacilli	o__Acholeplasmatales	f__Anaeroplasmataceae	g__CAG-307	s__CAG-307 sp001916215	no	no	none
ntk_s_trem2	M2217_bin152		var_biomarker ~ var_mb_by_sex	-0.00302078	0.0332648	-0.0908101	0.927643	96	0	1857010	d__Bacteria	p__Bacillota	c__Bacilli	o__Acholeplasmatales	f__Anaeroplasmataceae	g__CAG-307	s__CAG-307 sp001916215	no	no	none
ntk_s_trem2	M2217_bin152		var_biomarker ~ dx	-0.0641983	0.0749288	-0.856791	0.39156	96	0	1857010	d__Bacteria	p__Bacillota	c__Bacilli	o__Acholeplasmatales	f__Anaeroplasmataceae	g__CAG-307	s__CAG-307 sp001916215	no	no	none
ntk_s_trem2	M2217_bin152		var_biomarker ~ mars_age	0.0163555	0.00463797	3.52644	0.000421188	96	0	1857010	d__Bacteria	p__Bacillota	c__Bacilli	o__Acholeplasmatales	f__Anaeroplasmataceae	g__CAG-307	s__CAG-307 sp001916215	no	no	none
ntk_s_trem2	M2217_bin152		var_biomarker ~ apoe4	0.00510988	0.0580776	0.0879836	0.92989	96	0	1857010	d__Bacteria	p__Bacillota	c__Bacilli	o__Acholeplasmatales	f__Anaeroplasmataceae	g__CAG-307	s__CAG-307 sp001916215	no	no	none
ntk_s_trem2	M2217_bin152		var_biomarker ~ ntk_table	0.142087	0.0612856	2.31844	0.0204254	96	0	1857010	d__Bacteria	p__Bacillota	c__Bacilli	o__Acholeplasmatales	f__Anaeroplasmataceae	g__CAG-307	s__CAG-307 sp001916215	no	no	none
ntk_s_trem2	M2217_bin152		var_biomarker ~ bristol_type_1_7	0.0250118	0.0236179	1.05902	0.289592	96	0	1857010	d__Bacteria	p__Bacillota	c__Bacilli	o__Acholeplasmatales	f__Anaeroplasmataceae	g__CAG-307	s__CAG-307 sp001916215	no	no	none
ntk_s_trem2	M2217_bin6		var_biomarker ~ var_mb	0.0575615	0.0502942	1.1445	0.252418	93.34	0	2585132	d__Bacteria	p__Bacillota_A	c__Clostridia	o__Lachnospirales	f__Lachnospiraceae	g__Agathobacter	s__Agathobacter sp905209075	no	yes	butyrate
ntk_s_trem2	M2217_bin6		var_biomarker ~ sex	0.340922	0.106517	3.20063	0.00137128	93.34	0	2585132	d__Bacteria	p__Bacillota_A	c__Clostridia	o__Lachnospirales	f__Lachnospiraceae	g__Agathobacter	s__Agathobacter sp905209075	no	yes	butyrate
ntk_s_trem2	M2217_bin6		var_biomarker ~ var_mb_by_sex	-0.184359	0.0630241	-2.9252	0.0034423	93.34	0	2585132	d__Bacteria	p__Bacillota_A	c__Clostridia	o__Lachnospirales	f__Lachnospiraceae	g__Agathobacter	s__Agathobacter sp905209075	no	yes	butyrate
ntk_s_trem2	M2217_bin6		var_biomarker ~ dx	-0.0713352	0.0783708	-0.910227	0.362703	93.34	0	2585132	d__Bacteria	p__Bacillota_A	c__Clostridia	o__Lachnospirales	f__Lachnospiraceae	g__Agathobacter	s__Agathobacter sp905209075	no	yes	butyrate
ntk_s_trem2	M2217_bin6		var_biomarker ~ mars_age	0.0158843	0.00439726	3.61233	0.000303462	93.34	0	2585132	d__Bacteria	p__Bacillota_A	c__Clostridia	o__Lachnospirales	f__Lachnospiraceae	g__Agathobacter	s__Agathobacter sp905209075	no	yes	butyrate
ntk_s_trem2	M2217_bin6		var_biomarker ~ apoe4	0.00376472	0.0550468	0.0683913	0.945474	93.34	0	2585132	d__Bacteria	p__Bacillota_A	c__Clostridia	o__Lachnospirales	f__Lachnospiraceae	g__Agathobacter	s__Agathobacter sp905209075	no	yes	butyrate
ntk_s_trem2	M2217_bin6		var_biomarker ~ ntk_table	0.118713	0.0592049	2.00512	0.0449502	93.34	0	2585132	d__Bacteria	p__Bacillota_A	c__Clostridia	o__Lachnospirales	f__Lachnospiraceae	g__Agathobacter	s__Agathobacter sp905209075	no	yes	butyrate
ntk_s_trem2	M2217_bin6		var_biomarker ~ bristol_type_1_7	0.0298058	0.0240053	1.24163	0.214372	93.34	0	2585132	d__Bacteria	p__Bacillota_A	c__Clostridia	o__Lachnospirales	f__Lachnospiraceae	g__Agathobacter	s__Agathobacter sp905209075	no	yes	butyrate
ntk_s_trem2	M2217_bin68		var_biomarker ~ var_mb	-0.00909895	0.0148001	-0.614788	0.538695	99.26	0	3593074	d__Bacteria	p__Bacteroidota	c__Bacteroidia	o__Bacteroidales	f__Bacteroidaceae	g__Paraprevotella	s__Paraprevotella clara	yes	no	propionate
ntk_s_trem2	M2217_bin68		var_biomarker ~ sex	0.115706	0.0653044	1.7718	0.0764284	99.26	0	3593074	d__Bacteria	p__Bacteroidota	c__Bacteroidia	o__Bacteroidales	f__Bacteroidaceae	g__Paraprevotella	s__Paraprevotella clara	yes	no	propionate
ntk_s_trem2	M2217_bin68		var_biomarker ~ var_mb_by_sex	0.0167786	0.0196925	0.852032	0.394197	99.26	0	3593074	d__Bacteria	p__Bacteroidota	c__Bacteroidia	o__Bacteroidales	f__Bacteroidaceae	g__Paraprevotella	s__Paraprevotella clara	yes	no	propionate
ntk_s_trem2	M2217_bin68		var_biomarker ~ dx	-0.0654015	0.0782047	-0.836286	0.402994	99.26	0	3593074	d__Bacteria	p__Bacteroidota	c__Bacteroidia	o__Bacteroidales	f__Bacteroidaceae	g__Paraprevotella	s__Paraprevotella clara	yes	no	propionate
ntk_s_trem2	M2217_bin68		var_biomarker ~ mars_age	0.0166595	0.00463193	3.59666	0.000322336	99.26	0	3593074	d__Bacteria	p__Bacteroidota	c__Bacteroidia	o__Bacteroidales	f__Bacteroidaceae	g__Paraprevotella	s__Paraprevotella clara	yes	no	propionate
ntk_s_trem2	M2217_bin68		var_biomarker ~ apoe4	0.00874212	0.0572791	0.152623	0.878695	99.26	0	3593074	d__Bacteria	p__Bacteroidota	c__Bacteroidia	o__Bacteroidales	f__Bacteroidaceae	g__Paraprevotella	s__Paraprevotella clara	yes	no	propionate
ntk_s_trem2	M2217_bin68		var_biomarker ~ ntk_table	0.138356	0.0592095	2.33672	0.0194536	99.26	0	3593074	d__Bacteria	p__Bacteroidota	c__Bacteroidia	o__Bacteroidales	f__Bacteroidaceae	g__Paraprevotella	s__Paraprevotella clara	yes	no	propionate
ntk_s_trem2	M2217_bin68		var_biomarker ~ bristol_type_1_7	0.0242156	0.0237804	1.0183	0.308536	99.26	0	3593074	d__Bacteria	p__Bacteroidota	c__Bacteroidia	o__Bacteroidales	f__Bacteroidaceae	g__Paraprevotella	s__Paraprevotella clara	yes	no	propionate
ntk_s_trem2	M2217_bin7		var_biomarker ~ var_mb	0.0208647	0.0360428	0.578886	0.562666	92.62	0	1963638	d__Bacteria	p__Bacillota_A	c__Clostridia	o__Oscillospirales	f__Oscillospiraceae	g__ER4	s__ER4 sp000765235	no	no	none
ntk_s_trem2	M2217_bin7		var_biomarker ~ sex	0.0518932	0.0682954	0.759835	0.447353	92.62	0	1963638	d__Bacteria	p__Bacillota_A	c__Clostridia	o__Oscillospirales	f__Oscillospiraceae	g__ER4	s__ER4 sp000765235	no	no	none
ntk_s_trem2	M2217_bin7		var_biomarker ~ var_mb_by_sex	-0.0364215	0.0479817	-0.759069	0.447811	92.62	0	1963638	d__Bacteria	p__Bacillota_A	c__Clostridia	o__Oscillospirales	f__Oscillospiraceae	g__ER4	s__ER4 sp000765235	no	no	none
ntk_s_trem2	M2217_bin7		var_biomarker ~ dx	-0.0547372	0.0887427	-0.616808	0.537361	92.62	0	1963638	d__Bacteria	p__Bacillota_A	c__Clostridia	o__Oscillospirales	f__Oscillospiraceae	g__ER4	s__ER4 sp000765235	no	no	none
ntk_s_trem2	M2217_bin7		var_biomarker ~ mars_age	0.0170062	0.00455698	3.7319	0.000190038	92.62	0	1963638	d__Bacteria	p__Bacillota_A	c__Clostridia	o__Oscillospirales	f__Oscillospiraceae	g__ER4	s__ER4 sp000765235	no	no	none
ntk_s_trem2	M2217_bin7		var_biomarker ~ apoe4	0.00989143	0.0573757	0.172398	0.863125	92.62	0	1963638	d__Bacteria	p__Bacillota_A	c__Clostridia	o__Oscillospirales	f__Oscillospiraceae	g__ER4	s__ER4 sp000765235	no	no	none
ntk_s_trem2	M2217_bin7		var_biomarker ~ ntk_table	0.141309	0.059462	2.37646	0.0174798	92.62	0	1963638	d__Bacteria	p__Bacillota_A	c__Clostridia	o__Oscillospirales	f__Oscillospiraceae	g__ER4	s__ER4 sp000765235	no	no	none
ntk_s_trem2	M2217_bin7		var_biomarker ~ bristol_type_1_7	0.0252719	0.0239138	1.05679	0.290607	92.62	0	1963638	d__Bacteria	p__Bacillota_A	c__Clostridia	o__Oscillospirales	f__Oscillospiraceae	g__ER4	s__ER4 sp000765235	no	no	none
ntk_s_trem2	M2217_bin87		var_biomarker ~ var_mb	-0.00045419	0.0361915	-0.0125496	0.989987	96.34	1.69	2548885	d__Bacteria	p__Bacillota_A	c__Clostridia	o__Lachnospirales	f__Lachnospiraceae	g__Merdisoma	s__Merdisoma sp900553635	no	no	none
ntk_s_trem2	M2217_bin87		var_biomarker ~ sex	0.124632	0.120326	1.03579	0.300302	96.34	1.69	2548885	d__Bacteria	p__Bacillota_A	c__Clostridia	o__Lachnospirales	f__Lachnospiraceae	g__Merdisoma	s__Merdisoma sp900553635	no	no	none
ntk_s_trem2	M2217_bin87		var_biomarker ~ var_mb_by_sex	-0.0299103	0.0588358	-0.508368	0.611195	96.34	1.69	2548885	d__Bacteria	p__Bacillota_A	c__Clostridia	o__Lachnospirales	f__Lachnospiraceae	g__Merdisoma	s__Merdisoma sp900553635	no	no	none
ntk_s_trem2	M2217_bin87		var_biomarker ~ dx	-0.0594662	0.0743157	-0.800183	0.423605	96.34	1.69	2548885	d__Bacteria	p__Bacillota_A	c__Clostridia	o__Lachnospirales	f__Lachnospiraceae	g__Merdisoma	s__Merdisoma sp900553635	no	no	none
ntk_s_trem2	M2217_bin87		var_biomarker ~ mars_age	0.0165431	0.00470636	3.51505	0.000439673	96.34	1.69	2548885	d__Bacteria	p__Bacillota_A	c__Clostridia	o__Lachnospirales	f__Lachnospiraceae	g__Merdisoma	s__Merdisoma sp900553635	no	no	none
ntk_s_trem2	M2217_bin87		var_biomarker ~ apoe4	0.0109614	0.0580628	0.188786	0.850261	96.34	1.69	2548885	d__Bacteria	p__Bacillota_A	c__Clostridia	o__Lachnospirales	f__Lachnospiraceae	g__Merdisoma	s__Merdisoma sp900553635	no	no	none
ntk_s_trem2	M2217_bin87		var_biomarker ~ ntk_table	0.14082	0.0586483	2.4011	0.0163459	96.34	1.69	2548885	d__Bacteria	p__Bacillota_A	c__Clostridia	o__Lachnospirales	f__Lachnospiraceae	g__Merdisoma	s__Merdisoma sp900553635	no	no	none
ntk_s_trem2	M2217_bin87		var_biomarker ~ bristol_type_1_7	0.0244987	0.0247897	0.988261	0.323025	96.34	1.69	2548885	d__Bacteria	p__Bacillota_A	c__Clostridia	o__Lachnospirales	f__Lachnospiraceae	g__Merdisoma	s__Merdisoma sp900553635	no	no	none
ntk_s_trem2	M2217_bin88		var_biomarker ~ var_mb	-0.0956384	0.0504531	-1.89559	0.0580146	91.75	2.71	3510245	d__Bacteria	p__Bacillota_A	c__Clostridia	o__Lachnospirales	f__Lachnospiraceae	g__Blautia_A	s__Blautia_A faecis	no	no	none
ntk_s_trem2	M2217_bin88		var_biomarker ~ sex	0.246202	0.260516	0.945055	0.344631	91.75	2.71	3510245	d__Bacteria	p__Bacillota_A	c__Clostridia	o__Lachnospirales	f__Lachnospiraceae	g__Blautia_A	s__Blautia_A faecis	no	no	none
ntk_s_trem2	M2217_bin88		var_biomarker ~ var_mb_by_sex	-0.0536975	0.076192	-0.704766	0.480956	91.75	2.71	3510245	d__Bacteria	p__Bacillota_A	c__Clostridia	o__Lachnospirales	f__Lachnospiraceae	g__Blautia_A	s__Blautia_A faecis	no	no	none
ntk_s_trem2	M2217_bin88		var_biomarker ~ dx	-0.0683058	0.0713493	-0.957343	0.338394	91.75	2.71	3510245	d__Bacteria	p__Bacillota_A	c__Clostridia	o__Lachnospirales	f__Lachnospiraceae	g__Blautia_A	s__Blautia_A faecis	no	no	none
ntk_s_trem2	M2217_bin88		var_biomarker ~ mars_age	0.0160157	0.0046319	3.45769	0.000544834	91.75	2.71	3510245	d__Bacteria	p__Bacillota_A	c__Clostridia	o__Lachnospirales	f__Lachnospiraceae	g__Blautia_A	s__Blautia_A faecis	no	no	none
ntk_s_trem2	M2217_bin88		var_biomarker ~ apoe4	0.0209404	0.0549476	0.381097	0.703131	91.75	2.71	3510245	d__Bacteria	p__Bacillota_A	c__Clostridia	o__Lachnospirales	f__Lachnospiraceae	g__Blautia_A	s__Blautia_A faecis	no	no	none
ntk_s_trem2	M2217_bin88		var_biomarker ~ ntk_table	0.198153	0.0660884	2.99831	0.00271485	91.75	2.71	3510245	d__Bacteria	p__Bacillota_A	c__Clostridia	o__Lachnospirales	f__Lachnospiraceae	g__Blautia_A	s__Blautia_A faecis	no	no	none
ntk_s_trem2	M2217_bin88		var_biomarker ~ bristol_type_1_7	0.0270027	0.0209207	1.29072	0.196802	91.75	2.71	3510245	d__Bacteria	p__Bacillota_A	c__Clostridia	o__Lachnospirales	f__Lachnospiraceae	g__Blautia_A	s__Blautia_A faecis	no	no	none
ntk_s_trem2	M2222_bin10		var_biomarker ~ var_mb	-0.0145227	0.0147221	-0.98646	0.323908	95	0	2619916	d__Bacteria	p__Bacteroidota	c__Bacteroidia	o__Bacteroidales	f__UBA932	g__Cryptobacteroides	s__Cryptobacteroides sp000434935	no	no	none
ntk_s_trem2	M2222_bin10		var_biomarker ~ sex	0.0671044	0.0972568	0.689971	0.490212	95	0	2619916	d__Bacteria	p__Bacteroidota	c__Bacteroidia	o__Bacteroidales	f__UBA932	g__Cryptobacteroides	s__Cryptobacteroides sp000434935	no	no	none
ntk_s_trem2	M2222_bin10		var_biomarker ~ var_mb_by_sex	-0.00549768	0.0197752	-0.278008	0.781006	95	0	2619916	d__Bacteria	p__Bacteroidota	c__Bacteroidia	o__Bacteroidales	f__UBA932	g__Cryptobacteroides	s__Cryptobacteroides sp000434935	no	no	none
ntk_s_trem2	M2222_bin10		var_biomarker ~ dx	-0.0775683	0.0697548	-1.11201	0.266132	95	0	2619916	d__Bacteria	p__Bacteroidota	c__Bacteroidia	o__Bacteroidales	f__UBA932	g__Cryptobacteroides	s__Cryptobacteroides sp000434935	no	no	none
ntk_s_trem2	M2222_bin10		var_biomarker ~ mars_age	0.016404	0.00466743	3.51457	0.000440472	95	0	2619916	d__Bacteria	p__Bacteroidota	c__Bacteroidia	o__Bacteroidales	f__UBA932	g__Cryptobacteroides	s__Cryptobacteroides sp000434935	no	no	none
ntk_s_trem2	M2222_bin10		var_biomarker ~ apoe4	-0.0037159	0.0567945	-0.0654271	0.947834	95	0	2619916	d__Bacteria	p__Bacteroidota	c__Bacteroidia	o__Bacteroidales	f__UBA932	g__Cryptobacteroides	s__Cryptobacteroides sp000434935	no	no	none
ntk_s_trem2	M2222_bin10		var_biomarker ~ ntk_table	0.144187	0.0593861	2.42796	0.0151842	95	0	2619916	d__Bacteria	p__Bacteroidota	c__Bacteroidia	o__Bacteroidales	f__UBA932	g__Cryptobacteroides	s__Cryptobacteroides sp000434935	no	no	none
ntk_s_trem2	M2222_bin10		var_biomarker ~ bristol_type_1_7	0.0294576	0.0230525	1.27785	0.201303	95	0	2619916	d__Bacteria	p__Bacteroidota	c__Bacteroidia	o__Bacteroidales	f__UBA932	g__Cryptobacteroides	s__Cryptobacteroides sp000434935	no	no	none
ntk_s_trem2	M2222_bin113		var_biomarker ~ var_mb	0.00942722	0.0121534	0.775689	0.437933	91.94	0.93	1552688	d__Bacteria	p__Bacillota_A	c__Clostridia	o__Christensenellales	f__CAG-917	g__CAG-349	s__CAG-349 sp003539515	no	no	none
ntk_s_trem2	M2222_bin113		var_biomarker ~ sex	0.0224945	0.108377	0.207558	0.835574	91.94	0.93	1552688	d__Bacteria	p__Bacillota_A	c__Clostridia	o__Christensenellales	f__CAG-917	g__CAG-349	s__CAG-349 sp003539515	no	no	none
ntk_s_trem2	M2222_bin113		var_biomarker ~ var_mb_by_sex	-0.0113006	0.0165433	-0.683094	0.494547	91.94	0.93	1552688	d__Bacteria	p__Bacillota_A	c__Clostridia	o__Christensenellales	f__CAG-917	g__CAG-349	s__CAG-349 sp003539515	no	no	none
ntk_s_trem2	M2222_bin113		var_biomarker ~ dx	-0.072064	0.0772021	-0.933446	0.35059	91.94	0.93	1552688	d__Bacteria	p__Bacillota_A	c__Clostridia	o__Christensenellales	f__CAG-917	g__CAG-349	s__CAG-349 sp003539515	no	no	none
ntk_s_trem2	M2222_bin113		var_biomarker ~ mars_age	0.0168855	0.00457968	3.68705	0.000226871	91.94	0.93	1552688	d__Bacteria	p__Bacillota_A	c__Clostridia	o__Christensenellales	f__CAG-917	g__CAG-349	s__CAG-349 sp003539515	no	no	none
ntk_s_trem2	M2222_bin113		var_biomarker ~ apoe4	0.0141026	0.0585081	0.241036	0.809527	91.94	0.93	1552688	d__Bacteria	p__Bacillota_A	c__Clostridia	o__Christensenellales	f__CAG-917	g__CAG-349	s__CAG-349 sp003539515	no	no	none
ntk_s_trem2	M2222_bin113		var_biomarker ~ ntk_table	0.142081	0.0608047	2.33668	0.0194561	91.94	0.93	1552688	d__Bacteria	p__Bacillota_A	c__Clostridia	o__Christensenellales	f__CAG-917	g__CAG-349	s__CAG-349 sp003539515	no	no	none
ntk_s_trem2	M2222_bin113		var_biomarker ~ bristol_type_1_7	0.0231723	0.0230673	1.00455	0.315114	91.94	0.93	1552688	d__Bacteria	p__Bacillota_A	c__Clostridia	o__Christensenellales	f__CAG-917	g__CAG-349	s__CAG-349 sp003539515	no	no	none
ntk_s_trem2	M2222_bin115		var_biomarker ~ var_mb	-0.00272718	0.0213777	-0.127571	0.898488	97.03	1.12	3712880	d__Bacteria	p__Bacteroidota	c__Bacteroidia	o__Bacteroidales	f__Bacteroidaceae	g__Paraprevotella	s__Paraprevotella clara	yes	no	propionate
ntk_s_trem2	M2222_bin115		var_biomarker ~ sex	0.0878151	0.0608731	1.44259	0.149135	97.03	1.12	3712880	d__Bacteria	p__Bacteroidota	c__Bacteroidia	o__Bacteroidales	f__Bacteroidaceae	g__Paraprevotella	s__Paraprevotella clara	yes	no	propionate
ntk_s_trem2	M2222_bin115		var_biomarker ~ var_mb_by_sex	0.019931	0.0346648	0.574964	0.565316	97.03	1.12	3712880	d__Bacteria	p__Bacteroidota	c__Bacteroidia	o__Bacteroidales	f__Bacteroidaceae	g__Paraprevotella	s__Paraprevotella clara	yes	no	propionate
ntk_s_trem2	M2222_bin115		var_biomarker ~ dx	-0.0703957	0.0765766	-0.919286	0.357946	97.03	1.12	3712880	d__Bacteria	p__Bacteroidota	c__Bacteroidia	o__Bacteroidales	f__Bacteroidaceae	g__Paraprevotella	s__Paraprevotella clara	yes	no	propionate
ntk_s_trem2	M2222_bin115		var_biomarker ~ mars_age	0.0164664	0.0047141	3.49302	0.000477591	97.03	1.12	3712880	d__Bacteria	p__Bacteroidota	c__Bacteroidia	o__Bacteroidales	f__Bacteroidaceae	g__Paraprevotella	s__Paraprevotella clara	yes	no	propionate
ntk_s_trem2	M2222_bin115		var_biomarker ~ apoe4	0.005377	0.0580663	0.092601	0.926221	97.03	1.12	3712880	d__Bacteria	p__Bacteroidota	c__Bacteroidia	o__Bacteroidales	f__Bacteroidaceae	g__Paraprevotella	s__Paraprevotella clara	yes	no	propionate
ntk_s_trem2	M2222_bin115		var_biomarker ~ ntk_table	0.141201	0.059139	2.38761	0.0169583	97.03	1.12	3712880	d__Bacteria	p__Bacteroidota	c__Bacteroidia	o__Bacteroidales	f__Bacteroidaceae	g__Paraprevotella	s__Paraprevotella clara	yes	no	propionate
ntk_s_trem2	M2222_bin115		var_biomarker ~ bristol_type_1_7	0.024841	0.023666	1.04965	0.293879	97.03	1.12	3712880	d__Bacteria	p__Bacteroidota	c__Bacteroidia	o__Bacteroidales	f__Bacteroidaceae	g__Paraprevotella	s__Paraprevotella clara	yes	no	propionate
ntk_s_trem2	M2222_bin140		var_biomarker ~ var_mb	0.0200542	0.0257681	0.778255	0.436419	93.71	0.21	2890521	d__Bacteria	p__Bacillota_A	c__Clostridia	o__Lachnospirales	f__Lachnospiraceae	g__Choladousia	s__Choladousia sp902363135	no	no	none
ntk_s_trem2	M2222_bin140		var_biomarker ~ sex	0.127322	0.0905591	1.40595	0.159738	93.71	0.21	2890521	d__Bacteria	p__Bacillota_A	c__Clostridia	o__Lachnospirales	f__Lachnospiraceae	g__Choladousia	s__Choladousia sp902363135	no	no	none
ntk_s_trem2	M2222_bin140		var_biomarker ~ var_mb_by_sex	-0.0206048	0.0362728	-0.568051	0.570001	93.71	0.21	2890521	d__Bacteria	p__Bacillota_A	c__Clostridia	o__Lachnospirales	f__Lachnospiraceae	g__Choladousia	s__Choladousia sp902363135	no	no	none
ntk_s_trem2	M2222_bin140		var_biomarker ~ dx	-0.059318	0.0736751	-0.80513	0.420745	93.71	0.21	2890521	d__Bacteria	p__Bacillota_A	c__Clostridia	o__Lachnospirales	f__Lachnospiraceae	g__Choladousia	s__Choladousia sp902363135	no	no	none
ntk_s_trem2	M2222_bin140		var_biomarker ~ mars_age	0.0167814	0.00482383	3.47886	0.00050356	93.71	0.21	2890521	d__Bacteria	p__Bacillota_A	c__Clostridia	o__Lachnospirales	f__Lachnospiraceae	g__Choladousia	s__Choladousia sp902363135	no	no	none
ntk_s_trem2	M2222_bin140		var_biomarker ~ apoe4	0.0151043	0.0572069	0.26403	0.791757	93.71	0.21	2890521	d__Bacteria	p__Bacillota_A	c__Clostridia	o__Lachnospirales	f__Lachnospiraceae	g__Choladousia	s__Choladousia sp902363135	no	no	none
ntk_s_trem2	M2222_bin140		var_biomarker ~ ntk_table	0.13953	0.059575	2.34209	0.0191759	93.71	0.21	2890521	d__Bacteria	p__Bacillota_A	c__Clostridia	o__Lachnospirales	f__Lachnospiraceae	g__Choladousia	s__Choladousia sp902363135	no	no	none
ntk_s_trem2	M2222_bin140		var_biomarker ~ bristol_type_1_7	0.0247613	0.023661	1.0465	0.295329	93.71	0.21	2890521	d__Bacteria	p__Bacillota_A	c__Clostridia	o__Lachnospirales	f__Lachnospiraceae	g__Choladousia	s__Choladousia sp902363135	no	no	none
ntk_s_trem2	M2222_bin15		var_biomarker ~ var_mb	-0.0177636	0.0193946	-0.915903	0.359718	97.76	0	2328356	d__Bacteria	p__Bacillota_A	c__Clostridia	o__Lachnospirales	f__Lachnospiraceae	g__Eubacterium_F	s__Eubacterium_F sp000433735	no	yes	butyrate
ntk_s_trem2	M2222_bin15		var_biomarker ~ sex	0.0809248	0.0595385	1.3592	0.174083	97.76	0	2328356	d__Bacteria	p__Bacillota_A	c__Clostridia	o__Lachnospirales	f__Lachnospiraceae	g__Eubacterium_F	s__Eubacterium_F sp000433735	no	yes	butyrate
ntk_s_trem2	M2222_bin15		var_biomarker ~ var_mb_by_sex	-0.0354238	0.0283232	-1.2507	0.211044	97.76	0	2328356	d__Bacteria	p__Bacillota_A	c__Clostridia	o__Lachnospirales	f__Lachnospiraceae	g__Eubacterium_F	s__Eubacterium_F sp000433735	no	yes	butyrate
ntk_s_trem2	M2222_bin15		var_biomarker ~ dx	-0.0743856	0.0791943	-0.93928	0.347587	97.76	0	2328356	d__Bacteria	p__Bacillota_A	c__Clostridia	o__Lachnospirales	f__Lachnospiraceae	g__Eubacterium_F	s__Eubacterium_F sp000433735	no	yes	butyrate
ntk_s_trem2	M2222_bin15		var_biomarker ~ mars_age	0.0161922	0.0045762	3.53835	0.000402635	97.76	0	2328356	d__Bacteria	p__Bacillota_A	c__Clostridia	o__Lachnospirales	f__Lachnospiraceae	g__Eubacterium_F	s__Eubacterium_F sp000433735	no	yes	butyrate
ntk_s_trem2	M2222_bin15		var_biomarker ~ apoe4	0.00143978	0.0554877	0.0259478	0.979299	97.76	0	2328356	d__Bacteria	p__Bacillota_A	c__Clostridia	o__Lachnospirales	f__Lachnospiraceae	g__Eubacterium_F	s__Eubacterium_F sp000433735	no	yes	butyrate
ntk_s_trem2	M2222_bin15		var_biomarker ~ ntk_table	0.146975	0.0588794	2.4962	0.0125531	97.76	0	2328356	d__Bacteria	p__Bacillota_A	c__Clostridia	o__Lachnospirales	f__Lachnospiraceae	g__Eubacterium_F	s__Eubacterium_F sp000433735	no	yes	butyrate
ntk_s_trem2	M2222_bin15		var_biomarker ~ bristol_type_1_7	0.032244	0.0239858	1.3443	0.178853	97.76	0	2328356	d__Bacteria	p__Bacillota_A	c__Clostridia	o__Lachnospirales	f__Lachnospiraceae	g__Eubacterium_F	s__Eubacterium_F sp000433735	no	yes	butyrate
ntk_s_trem2	M2222_bin168		var_biomarker ~ var_mb	0.0228962	0.0240675	0.951336	0.341434	90.57	0.17	2002545	d__Bacteria	p__Bacillota_A	c__Clostridia	o__Oscillospirales	f__Ruminococcaceae	g__Faecalibacterium	s__Faecalibacterium longum	no	yes	butyrate
ntk_s_trem2	M2222_bin168		var_biomarker ~ sex	0.102289	0.0604921	1.69096	0.0908453	90.57	0.17	2002545	d__Bacteria	p__Bacillota_A	c__Clostridia	o__Oscillospirales	f__Ruminococcaceae	g__Faecalibacterium	s__Faecalibacterium longum	no	yes	butyrate
ntk_s_trem2	M2222_bin168		var_biomarker ~ var_mb_by_sex	-0.0512369	0.0395887	-1.29423	0.195587	90.57	0.17	2002545	d__Bacteria	p__Bacillota_A	c__Clostridia	o__Oscillospirales	f__Ruminococcaceae	g__Faecalibacterium	s__Faecalibacterium longum	no	yes	butyrate
ntk_s_trem2	M2222_bin168		var_biomarker ~ dx	-0.081486	0.0797383	-1.02192	0.30682	90.57	0.17	2002545	d__Bacteria	p__Bacillota_A	c__Clostridia	o__Oscillospirales	f__Ruminococcaceae	g__Faecalibacterium	s__Faecalibacterium longum	no	yes	butyrate
ntk_s_trem2	M2222_bin168		var_biomarker ~ mars_age	0.0163791	0.00456554	3.58755	0.000333805	90.57	0.17	2002545	d__Bacteria	p__Bacillota_A	c__Clostridia	o__Oscillospirales	f__Ruminococcaceae	g__Faecalibacterium	s__Faecalibacterium longum	no	yes	butyrate
ntk_s_trem2	M2222_bin168		var_biomarker ~ apoe4	-0.00204328	0.0559127	-0.0365441	0.970849	90.57	0.17	2002545	d__Bacteria	p__Bacillota_A	c__Clostridia	o__Oscillospirales	f__Ruminococcaceae	g__Faecalibacterium	s__Faecalibacterium longum	no	yes	butyrate
ntk_s_trem2	M2222_bin168		var_biomarker ~ ntk_table	0.134547	0.0590746	2.27758	0.0227514	90.57	0.17	2002545	d__Bacteria	p__Bacillota_A	c__Clostridia	o__Oscillospirales	f__Ruminococcaceae	g__Faecalibacterium	s__Faecalibacterium longum	no	yes	butyrate
ntk_s_trem2	M2222_bin168		var_biomarker ~ bristol_type_1_7	0.0203204	0.0232234	0.874996	0.381576	90.57	0.17	2002545	d__Bacteria	p__Bacillota_A	c__Clostridia	o__Oscillospirales	f__Ruminococcaceae	g__Faecalibacterium	s__Faecalibacterium longum	no	yes	butyrate
ntk_s_trem2	M2222_bin178		var_biomarker ~ var_mb	0.0348001	0.0180903	1.92368	0.0543945	94.66	3.37	1261669	d__Bacteria	p__Bacillota	c__Bacilli	o__RF39	f__UBA660	g__CAG-877	s__CAG-877 sp900753325	no	no	none
ntk_s_trem2	M2222_bin178		var_biomarker ~ sex	-0.0869556	0.152284	-0.571008	0.567994	94.66	3.37	1261669	d__Bacteria	p__Bacillota	c__Bacilli	o__RF39	f__UBA660	g__CAG-877	s__CAG-877 sp900753325	no	no	none
ntk_s_trem2	M2222_bin178		var_biomarker ~ var_mb_by_sex	-0.0355224	0.0256803	-1.38325	0.166587	94.66	3.37	1261669	d__Bacteria	p__Bacillota	c__Bacilli	o__RF39	f__UBA660	g__CAG-877	s__CAG-877 sp900753325	no	no	none
ntk_s_trem2	M2222_bin178		var_biomarker ~ dx	-0.0686943	0.077518	-0.886172	0.375525	94.66	3.37	1261669	d__Bacteria	p__Bacillota	c__Bacilli	o__RF39	f__UBA660	g__CAG-877	s__CAG-877 sp900753325	no	no	none
ntk_s_trem2	M2222_bin178		var_biomarker ~ mars_age	0.0169018	0.00482136	3.50561	0.00045556	94.66	3.37	1261669	d__Bacteria	p__Bacillota	c__Bacilli	o__RF39	f__UBA660	g__CAG-877	s__CAG-877 sp900753325	no	no	none
ntk_s_trem2	M2222_bin178		var_biomarker ~ apoe4	0.0230375	0.0580029	0.397178	0.691236	94.66	3.37	1261669	d__Bacteria	p__Bacillota	c__Bacilli	o__RF39	f__UBA660	g__CAG-877	s__CAG-877 sp900753325	no	no	none
ntk_s_trem2	M2222_bin178		var_biomarker ~ ntk_table	0.12742	0.0569713	2.23657	0.0253143	94.66	3.37	1261669	d__Bacteria	p__Bacillota	c__Bacilli	o__RF39	f__UBA660	g__CAG-877	s__CAG-877 sp900753325	no	no	none
ntk_s_trem2	M2222_bin178		var_biomarker ~ bristol_type_1_7	0.0291002	0.0219672	1.32471	0.185266	94.66	3.37	1261669	d__Bacteria	p__Bacillota	c__Bacilli	o__RF39	f__UBA660	g__CAG-877	s__CAG-877 sp900753325	no	no	none
ntk_s_trem2	M2222_bin226		var_biomarker ~ var_mb	0.00868534	0.0403078	0.215475	0.829397	90.94	2.01	1970688	d__Bacteria	p__Bacillota_A	c__Clostridia	o__Oscillospirales	f__Oscillospiraceae	g__CAG-170	s__CAG-170 sp900549635	no	no	none
ntk_s_trem2	M2222_bin226		var_biomarker ~ sex	0.0800146	0.061989	1.29079	0.196778	90.94	2.01	1970688	d__Bacteria	p__Bacillota_A	c__Clostridia	o__Oscillospirales	f__Oscillospiraceae	g__CAG-170	s__CAG-170 sp900549635	no	no	none
ntk_s_trem2	M2222_bin226		var_biomarker ~ var_mb_by_sex	0.0120238	0.0610554	0.196933	0.84388	90.94	2.01	1970688	d__Bacteria	p__Bacillota_A	c__Clostridia	o__Oscillospirales	f__Oscillospiraceae	g__CAG-170	s__CAG-170 sp900549635	no	no	none
ntk_s_trem2	M2222_bin226		var_biomarker ~ dx	-0.0638468	0.074991	-0.851393	0.394551	90.94	2.01	1970688	d__Bacteria	p__Bacillota_A	c__Clostridia	o__Oscillospirales	f__Oscillospiraceae	g__CAG-170	s__CAG-170 sp900549635	no	no	none
ntk_s_trem2	M2222_bin226		var_biomarker ~ mars_age	0.0162896	0.00465295	3.50092	0.000463653	90.94	2.01	1970688	d__Bacteria	p__Bacillota_A	c__Clostridia	o__Oscillospirales	f__Oscillospiraceae	g__CAG-170	s__CAG-170 sp900549635	no	no	none
ntk_s_trem2	M2222_bin226		var_biomarker ~ apoe4	0.00982465	0.0586783	0.167433	0.86703	90.94	2.01	1970688	d__Bacteria	p__Bacillota_A	c__Clostridia	o__Oscillospirales	f__Oscillospiraceae	g__CAG-170	s__CAG-170 sp900549635	no	no	none
ntk_s_trem2	M2222_bin226		var_biomarker ~ ntk_table	0.141419	0.0605022	2.33742	0.0194174	90.94	2.01	1970688	d__Bacteria	p__Bacillota_A	c__Clostridia	o__Oscillospirales	f__Oscillospiraceae	g__CAG-170	s__CAG-170 sp900549635	no	no	none
ntk_s_trem2	M2222_bin226		var_biomarker ~ bristol_type_1_7	0.024265	0.0234396	1.03521	0.30057	90.94	2.01	1970688	d__Bacteria	p__Bacillota_A	c__Clostridia	o__Oscillospirales	f__Oscillospiraceae	g__CAG-170	s__CAG-170 sp900549635	no	no	none
ntk_s_trem2	M2222_bin62		var_biomarker ~ var_mb	0.0245273	0.0595202	0.412084	0.680278	94.97	1.54	2142674	d__Bacteria	p__Bacillota_A	c__Clostridia	o__Oscillospirales	f__Oscillospiraceae	g__Onthomonas	s__Onthomonas sp934565425	no	no	none
ntk_s_trem2	M2222_bin62		var_biomarker ~ sex	0.0951621	0.0604895	1.5732	0.115673	94.97	1.54	2142674	d__Bacteria	p__Bacillota_A	c__Clostridia	o__Oscillospirales	f__Oscillospiraceae	g__Onthomonas	s__Onthomonas sp934565425	no	no	none
ntk_s_trem2	M2222_bin62		var_biomarker ~ var_mb_by_sex	-0.0781804	0.0801531	-0.975388	0.329368	94.97	1.54	2142674	d__Bacteria	p__Bacillota_A	c__Clostridia	o__Oscillospirales	f__Oscillospiraceae	g__Onthomonas	s__Onthomonas sp934565425	no	no	none
ntk_s_trem2	M2222_bin62		var_biomarker ~ dx	-0.0894196	0.0811591	-1.10178	0.270557	94.97	1.54	2142674	d__Bacteria	p__Bacillota_A	c__Clostridia	o__Oscillospirales	f__Oscillospiraceae	g__Onthomonas	s__Onthomonas sp934565425	no	no	none
ntk_s_trem2	M2222_bin62		var_biomarker ~ mars_age	0.0170629	0.00484265	3.52346	0.000425949	94.97	1.54	2142674	d__Bacteria	p__Bacillota_A	c__Clostridia	o__Oscillospirales	f__Oscillospiraceae	g__Onthomonas	s__Onthomonas sp934565425	no	no	none
ntk_s_trem2	M2222_bin62		var_biomarker ~ apoe4	-0.00298574	0.0562467	-0.053083	0.957666	94.97	1.54	2142674	d__Bacteria	p__Bacillota_A	c__Clostridia	o__Oscillospirales	f__Oscillospiraceae	g__Onthomonas	s__Onthomonas sp934565425	no	no	none
ntk_s_trem2	M2222_bin62		var_biomarker ~ ntk_table	0.136462	0.0604521	2.25735	0.023986	94.97	1.54	2142674	d__Bacteria	p__Bacillota_A	c__Clostridia	o__Oscillospirales	f__Oscillospiraceae	g__Onthomonas	s__Onthomonas sp934565425	no	no	none
ntk_s_trem2	M2222_bin62		var_biomarker ~ bristol_type_1_7	0.0209935	0.0244784	0.857635	0.391094	94.97	1.54	2142674	d__Bacteria	p__Bacillota_A	c__Clostridia	o__Oscillospirales	f__Oscillospiraceae	g__Onthomonas	s__Onthomonas sp934565425	no	no	none
ntk_s_trem2	M2222_bin63		var_biomarker ~ var_mb	0.023741	0.0246627	0.96263	0.335733	95.3	0.79	2445145	d__Bacteria	p__Desulfobacterota	c__Desulfovibrionia	o__Desulfovibrionales	f__Desulfovibrionaceae	g__Desulfovibrio	s__Desulfovibrio sp900319575	no	no	none
ntk_s_trem2	M2222_bin63		var_biomarker ~ sex	-0.153144	0.114626	-1.33603	0.181539	95.3	0.79	2445145	d__Bacteria	p__Desulfobacterota	c__Desulfovibrionia	o__Desulfovibrionales	f__Desulfovibrionaceae	g__Desulfovibrio	s__Desulfovibrio sp900319575	no	no	none
ntk_s_trem2	M2222_bin63		var_biomarker ~ var_mb_by_sex	-0.075238	0.031263	-2.40662	0.0161009	95.3	0.79	2445145	d__Bacteria	p__Desulfobacterota	c__Desulfovibrionia	o__Desulfovibrionales	f__Desulfovibrionaceae	g__Desulfovibrio	s__Desulfovibrio sp900319575	no	no	none
ntk_s_trem2	M2222_bin63		var_biomarker ~ dx	-0.0758414	0.069992	-1.08357	0.278554	95.3	0.79	2445145	d__Bacteria	p__Desulfobacterota	c__Desulfovibrionia	o__Desulfovibrionales	f__Desulfovibrionaceae	g__Desulfovibrio	s__Desulfovibrio sp900319575	no	no	none
ntk_s_trem2	M2222_bin63		var_biomarker ~ mars_age	0.0173383	0.00461312	3.75847	0.000170954	95.3	0.79	2445145	d__Bacteria	p__Desulfobacterota	c__Desulfovibrionia	o__Desulfovibrionales	f__Desulfovibrionaceae	g__Desulfovibrio	s__Desulfovibrio sp900319575	no	no	none
ntk_s_trem2	M2222_bin63		var_biomarker ~ apoe4	0.00884956	0.0564304	0.156823	0.875385	95.3	0.79	2445145	d__Bacteria	p__Desulfobacterota	c__Desulfovibrionia	o__Desulfovibrionales	f__Desulfovibrionaceae	g__Desulfovibrio	s__Desulfovibrio sp900319575	no	no	none
ntk_s_trem2	M2222_bin63		var_biomarker ~ ntk_table	0.140917	0.0588491	2.39455	0.0166407	95.3	0.79	2445145	d__Bacteria	p__Desulfobacterota	c__Desulfovibrionia	o__Desulfovibrionales	f__Desulfovibrionaceae	g__Desulfovibrio	s__Desulfovibrio sp900319575	no	no	none
ntk_s_trem2	M2222_bin63		var_biomarker ~ bristol_type_1_7	0.0196782	0.0221155	0.889793	0.373577	95.3	0.79	2445145	d__Bacteria	p__Desulfobacterota	c__Desulfovibrionia	o__Desulfovibrionales	f__Desulfovibrionaceae	g__Desulfovibrio	s__Desulfovibrio sp900319575	no	no	none
ntk_s_trem2	M2222_bin72		var_biomarker ~ var_mb	-0.0643203	0.0516702	-1.24482	0.213197	99.33	1.01	3469836	d__Bacteria	p__Bacillota_A	c__Clostridia	o__Lachnospirales	f__Lachnospiraceae	g__Anaerobutyricum	s__Anaerobutyricum hallii	no	no	none
ntk_s_trem2	M2222_bin72		var_biomarker ~ sex	0.357668	0.400927	0.892102	0.372338	99.33	1.01	3469836	d__Bacteria	p__Bacillota_A	c__Clostridia	o__Lachnospirales	f__Lachnospiraceae	g__Anaerobutyricum	s__Anaerobutyricum hallii	no	no	none
ntk_s_trem2	M2222_bin72		var_biomarker ~ var_mb_by_sex	-0.0545333	0.0779094	-0.699957	0.483954	99.33	1.01	3469836	d__Bacteria	p__Bacillota_A	c__Clostridia	o__Lachnospirales	f__Lachnospiraceae	g__Anaerobutyricum	s__Anaerobutyricum hallii	no	no	none
ntk_s_trem2	M2222_bin72		var_biomarker ~ dx	-0.0541661	0.0729658	-0.74235	0.457876	99.33	1.01	3469836	d__Bacteria	p__Bacillota_A	c__Clostridia	o__Lachnospirales	f__Lachnospiraceae	g__Anaerobutyricum	s__Anaerobutyricum hallii	no	no	none
ntk_s_trem2	M2222_bin72		var_biomarker ~ mars_age	0.0153455	0.00447169	3.43169	0.000599827	99.33	1.01	3469836	d__Bacteria	p__Bacillota_A	c__Clostridia	o__Lachnospirales	f__Lachnospiraceae	g__Anaerobutyricum	s__Anaerobutyricum hallii	no	no	none
ntk_s_trem2	M2222_bin72		var_biomarker ~ apoe4	0.027578	0.0557551	0.494627	0.620863	99.33	1.01	3469836	d__Bacteria	p__Bacillota_A	c__Clostridia	o__Lachnospirales	f__Lachnospiraceae	g__Anaerobutyricum	s__Anaerobutyricum hallii	no	no	none
ntk_s_trem2	M2222_bin72		var_biomarker ~ ntk_table	0.153298	0.0612336	2.5035	0.0122973	99.33	1.01	3469836	d__Bacteria	p__Bacillota_A	c__Clostridia	o__Lachnospirales	f__Lachnospiraceae	g__Anaerobutyricum	s__Anaerobutyricum hallii	no	no	none
ntk_s_trem2	M2222_bin72		var_biomarker ~ bristol_type_1_7	0.031101	0.0238571	1.30364	0.192357	99.33	1.01	3469836	d__Bacteria	p__Bacillota_A	c__Clostridia	o__Lachnospirales	f__Lachnospiraceae	g__Anaerobutyricum	s__Anaerobutyricum hallii	no	no	none
ntk_s_trem2	M2222_bin84		var_biomarker ~ var_mb	-0.0143044	0.0193186	-0.740448	0.459028	99.33	0.67	2209159	d__Bacteria	p__Bacillota_A	c__Clostridia	o__Oscillospirales	f__Acutalibacteraceae	g__Ruminococcus_E	s__Ruminococcus_E bromii_B	no	no	none
ntk_s_trem2	M2222_bin84		var_biomarker ~ sex	0.0451669	0.0819801	0.55095	0.581668	99.33	0.67	2209159	d__Bacteria	p__Bacillota_A	c__Clostridia	o__Oscillospirales	f__Acutalibacteraceae	g__Ruminococcus_E	s__Ruminococcus_E bromii_B	no	no	none
ntk_s_trem2	M2222_bin84		var_biomarker ~ var_mb_by_sex	0.0134836	0.025268	0.533622	0.593603	99.33	0.67	2209159	d__Bacteria	p__Bacillota_A	c__Clostridia	o__Oscillospirales	f__Acutalibacteraceae	g__Ruminococcus_E	s__Ruminococcus_E bromii_B	no	no	none
ntk_s_trem2	M2222_bin84		var_biomarker ~ dx	-0.060987	0.0757446	-0.805166	0.420724	99.33	0.67	2209159	d__Bacteria	p__Bacillota_A	c__Clostridia	o__Oscillospirales	f__Acutalibacteraceae	g__Ruminococcus_E	s__Ruminococcus_E bromii_B	no	no	none
ntk_s_trem2	M2222_bin84		var_biomarker ~ mars_age	0.0170198	0.00492376	3.45666	0.000546917	99.33	0.67	2209159	d__Bacteria	p__Bacillota_A	c__Clostridia	o__Oscillospirales	f__Acutalibacteraceae	g__Ruminococcus_E	s__Ruminococcus_E bromii_B	no	no	none
ntk_s_trem2	M2222_bin84		var_biomarker ~ apoe4	0.00761892	0.0571935	0.133213	0.894025	99.33	0.67	2209159	d__Bacteria	p__Bacillota_A	c__Clostridia	o__Oscillospirales	f__Acutalibacteraceae	g__Ruminococcus_E	s__Ruminococcus_E bromii_B	no	no	none
ntk_s_trem2	M2222_bin84		var_biomarker ~ ntk_table	0.141273	0.0596623	2.36787	0.0178906	99.33	0.67	2209159	d__Bacteria	p__Bacillota_A	c__Clostridia	o__Oscillospirales	f__Acutalibacteraceae	g__Ruminococcus_E	s__Ruminococcus_E bromii_B	no	no	none
ntk_s_trem2	M2222_bin84		var_biomarker ~ bristol_type_1_7	0.0235453	0.0241173	0.976285	0.328923	99.33	0.67	2209159	d__Bacteria	p__Bacillota_A	c__Clostridia	o__Oscillospirales	f__Acutalibacteraceae	g__Ruminococcus_E	s__Ruminococcus_E bromii_B	no	no	none
ntk_s_trem2	M2222_bin88		var_biomarker ~ var_mb	0.0201777	0.0340295	0.592948	0.553216	98.66	0	2907263	d__Bacteria	p__Bacillota_A	c__Clostridia	o__Lachnospirales	f__Lachnospiraceae	g__Butyribacter	s__Butyribacter sp003524945	no	yes	butyrate
ntk_s_trem2	M2222_bin88		var_biomarker ~ sex	0.0472862	0.0571026	0.828093	0.407618	98.66	0	2907263	d__Bacteria	p__Bacillota_A	c__Clostridia	o__Lachnospirales	f__Lachnospiraceae	g__Butyribacter	s__Butyribacter sp003524945	no	yes	butyrate
ntk_s_trem2	M2222_bin88		var_biomarker ~ var_mb_by_sex	-0.146843	0.092719	-1.58375	0.113251	98.66	0	2907263	d__Bacteria	p__Bacillota_A	c__Clostridia	o__Lachnospirales	f__Lachnospiraceae	g__Butyribacter	s__Butyribacter sp003524945	no	yes	butyrate
ntk_s_trem2	M2222_bin88		var_biomarker ~ dx	-0.0374449	0.0771162	-0.485564	0.627276	98.66	0	2907263	d__Bacteria	p__Bacillota_A	c__Clostridia	o__Lachnospirales	f__Lachnospiraceae	g__Butyribacter	s__Butyribacter sp003524945	no	yes	butyrate
ntk_s_trem2	M2222_bin88		var_biomarker ~ mars_age	0.0153503	0.00471448	3.256	0.00112995	98.66	0	2907263	d__Bacteria	p__Bacillota_A	c__Clostridia	o__Lachnospirales	f__Lachnospiraceae	g__Butyribacter	s__Butyribacter sp003524945	no	yes	butyrate
ntk_s_trem2	M2222_bin88		var_biomarker ~ apoe4	0.00264557	0.0549553	0.0481404	0.961604	98.66	0	2907263	d__Bacteria	p__Bacillota_A	c__Clostridia	o__Lachnospirales	f__Lachnospiraceae	g__Butyribacter	s__Butyribacter sp003524945	no	yes	butyrate
ntk_s_trem2	M2222_bin88		var_biomarker ~ ntk_table	0.141982	0.0604619	2.34828	0.0188603	98.66	0	2907263	d__Bacteria	p__Bacillota_A	c__Clostridia	o__Lachnospirales	f__Lachnospiraceae	g__Butyribacter	s__Butyribacter sp003524945	no	yes	butyrate
ntk_s_trem2	M2222_bin88		var_biomarker ~ bristol_type_1_7	0.0296166	0.0239032	1.23902	0.215337	98.66	0	2907263	d__Bacteria	p__Bacillota_A	c__Clostridia	o__Lachnospirales	f__Lachnospiraceae	g__Butyribacter	s__Butyribacter sp003524945	no	yes	butyrate
ntk_s_trem2	M2223_bin107		var_biomarker ~ var_mb	-0.00578917	0.0202047	-0.286526	0.774476	96.64	0	1961448	d__Bacteria	p__Bacillota_A	c__Clostridia	o__Oscillospirales	f__Oscillospiraceae	g__ER4	s__ER4 sp000765235	no	no	none
ntk_s_trem2	M2223_bin107		var_biomarker ~ sex	0.083362	0.0636989	1.30869	0.19064	96.64	0	1961448	d__Bacteria	p__Bacillota_A	c__Clostridia	o__Oscillospirales	f__Oscillospiraceae	g__ER4	s__ER4 sp000765235	no	no	none
ntk_s_trem2	M2223_bin107		var_biomarker ~ var_mb_by_sex	0.0129439	0.0319561	0.405051	0.68544	96.64	0	1961448	d__Bacteria	p__Bacillota_A	c__Clostridia	o__Oscillospirales	f__Oscillospiraceae	g__ER4	s__ER4 sp000765235	no	no	none
ntk_s_trem2	M2223_bin107		var_biomarker ~ dx	-0.0662476	0.0844172	-0.784764	0.432592	96.64	0	1961448	d__Bacteria	p__Bacillota_A	c__Clostridia	o__Oscillospirales	f__Oscillospiraceae	g__ER4	s__ER4 sp000765235	no	no	none
ntk_s_trem2	M2223_bin107		var_biomarker ~ mars_age	0.0164688	0.00458934	3.5885	0.000332592	96.64	0	1961448	d__Bacteria	p__Bacillota_A	c__Clostridia	o__Oscillospirales	f__Oscillospiraceae	g__ER4	s__ER4 sp000765235	no	no	none
ntk_s_trem2	M2223_bin107		var_biomarker ~ apoe4	0.00557354	0.058909	0.0946127	0.924622	96.64	0	1961448	d__Bacteria	p__Bacillota_A	c__Clostridia	o__Oscillospirales	f__Oscillospiraceae	g__ER4	s__ER4 sp000765235	no	no	none
ntk_s_trem2	M2223_bin107		var_biomarker ~ ntk_table	0.14171	0.0606915	2.33492	0.0195477	96.64	0	1961448	d__Bacteria	p__Bacillota_A	c__Clostridia	o__Oscillospirales	f__Oscillospiraceae	g__ER4	s__ER4 sp000765235	no	no	none
ntk_s_trem2	M2223_bin107		var_biomarker ~ bristol_type_1_7	0.023126	0.023351	0.990366	0.321995	96.64	0	1961448	d__Bacteria	p__Bacillota_A	c__Clostridia	o__Oscillospirales	f__Oscillospiraceae	g__ER4	s__ER4 sp000765235	no	no	none
ntk_s_trem2	M2223_bin111		var_biomarker ~ var_mb	0.0276998	0.0150176	1.84449	0.0651117	98.22	0	3366137	d__Bacteria	p__Desulfobacterota	c__Desulfovibrionia	o__Desulfovibrionales	f__Desulfovibrionaceae	g__Desulfovibrio	s__Desulfovibrio fairfieldensis	no	no	none
ntk_s_trem2	M2223_bin111		var_biomarker ~ sex	0.0391661	0.126722	0.309071	0.757268	98.22	0	3366137	d__Bacteria	p__Desulfobacterota	c__Desulfovibrionia	o__Desulfovibrionales	f__Desulfovibrionaceae	g__Desulfovibrio	s__Desulfovibrio fairfieldensis	no	no	none
ntk_s_trem2	M2223_bin111		var_biomarker ~ var_mb_by_sex	-0.0144063	0.0310107	-0.464558	0.642248	98.22	0	3366137	d__Bacteria	p__Desulfobacterota	c__Desulfovibrionia	o__Desulfovibrionales	f__Desulfovibrionaceae	g__Desulfovibrio	s__Desulfovibrio fairfieldensis	no	no	none
ntk_s_trem2	M2223_bin111		var_biomarker ~ dx	-0.0797832	0.0761108	-1.04825	0.294523	98.22	0	3366137	d__Bacteria	p__Desulfobacterota	c__Desulfovibrionia	o__Desulfovibrionales	f__Desulfovibrionaceae	g__Desulfovibrio	s__Desulfovibrio fairfieldensis	no	no	none
ntk_s_trem2	M2223_bin111		var_biomarker ~ mars_age	0.0168487	0.00468291	3.59793	0.000320766	98.22	0	3366137	d__Bacteria	p__Desulfobacterota	c__Desulfovibrionia	o__Desulfovibrionales	f__Desulfovibrionaceae	g__Desulfovibrio	s__Desulfovibrio fairfieldensis	no	no	none
ntk_s_trem2	M2223_bin111		var_biomarker ~ apoe4	0.0196213	0.0587393	0.334041	0.738349	98.22	0	3366137	d__Bacteria	p__Desulfobacterota	c__Desulfovibrionia	o__Desulfovibrionales	f__Desulfovibrionaceae	g__Desulfovibrio	s__Desulfovibrio fairfieldensis	no	no	none
ntk_s_trem2	M2223_bin111		var_biomarker ~ ntk_table	0.141223	0.0599547	2.3555	0.018498	98.22	0	3366137	d__Bacteria	p__Desulfobacterota	c__Desulfovibrionia	o__Desulfovibrionales	f__Desulfovibrionaceae	g__Desulfovibrio	s__Desulfovibrio fairfieldensis	no	no	none
ntk_s_trem2	M2223_bin111		var_biomarker ~ bristol_type_1_7	0.0304533	0.0248478	1.22559	0.220352	98.22	0	3366137	d__Bacteria	p__Desulfobacterota	c__Desulfovibrionia	o__Desulfovibrionales	f__Desulfovibrionaceae	g__Desulfovibrio	s__Desulfovibrio fairfieldensis	no	no	none
ntk_s_trem2	M2223_bin113		var_biomarker ~ var_mb	0.012784	0.0133011	0.961126	0.336489	98.68	0.38	2776176	d__Bacteria	p__Bacteroidota	c__Bacteroidia	o__Bacteroidales	f__Muribaculaceae	g__UBA7173	s__UBA7173 sp900545955	yes	no	propionate
ntk_s_trem2	M2223_bin113		var_biomarker ~ sex	0.00259085	0.117014	0.0221415	0.982335	98.68	0.38	2776176	d__Bacteria	p__Bacteroidota	c__Bacteroidia	o__Bacteroidales	f__Muribaculaceae	g__UBA7173	s__UBA7173 sp900545955	yes	no	propionate
ntk_s_trem2	M2223_bin113		var_biomarker ~ var_mb_by_sex	-0.0167706	0.0214017	-0.783611	0.433269	98.68	0.38	2776176	d__Bacteria	p__Bacteroidota	c__Bacteroidia	o__Bacteroidales	f__Muribaculaceae	g__UBA7173	s__UBA7173 sp900545955	yes	no	propionate
ntk_s_trem2	M2223_bin113		var_biomarker ~ dx	-0.0599952	0.0762183	-0.78715	0.431194	98.68	0.38	2776176	d__Bacteria	p__Bacteroidota	c__Bacteroidia	o__Bacteroidales	f__Muribaculaceae	g__UBA7173	s__UBA7173 sp900545955	yes	no	propionate
ntk_s_trem2	M2223_bin113		var_biomarker ~ mars_age	0.0165449	0.00462715	3.57561	0.000349415	98.68	0.38	2776176	d__Bacteria	p__Bacteroidota	c__Bacteroidia	o__Bacteroidales	f__Muribaculaceae	g__UBA7173	s__UBA7173 sp900545955	yes	no	propionate
ntk_s_trem2	M2223_bin113		var_biomarker ~ apoe4	0.0093978	0.0576867	0.162911	0.870589	98.68	0.38	2776176	d__Bacteria	p__Bacteroidota	c__Bacteroidia	o__Bacteroidales	f__Muribaculaceae	g__UBA7173	s__UBA7173 sp900545955	yes	no	propionate
ntk_s_trem2	M2223_bin113		var_biomarker ~ ntk_table	0.14638	0.059254	2.47039	0.0134967	98.68	0.38	2776176	d__Bacteria	p__Bacteroidota	c__Bacteroidia	o__Bacteroidales	f__Muribaculaceae	g__UBA7173	s__UBA7173 sp900545955	yes	no	propionate
ntk_s_trem2	M2223_bin113		var_biomarker ~ bristol_type_1_7	0.0204875	0.0236141	0.867598	0.385614	98.68	0.38	2776176	d__Bacteria	p__Bacteroidota	c__Bacteroidia	o__Bacteroidales	f__Muribaculaceae	g__UBA7173	s__UBA7173 sp900545955	yes	no	propionate
ntk_s_trem2	M2223_bin122		var_biomarker ~ var_mb	-0.0135271	0.0431357	-0.313595	0.753829	96.64	0	3114704	d__Bacteria	p__Bacillota_A	c__Clostridia	o__Lachnospirales	f__Lachnospiraceae	g__UBA2821	s__	no	yes	butyrate
ntk_s_trem2	M2223_bin122		var_biomarker ~ sex	0.186622	0.147787	1.26278	0.206669	96.64	0	3114704	d__Bacteria	p__Bacillota_A	c__Clostridia	o__Lachnospirales	f__Lachnospiraceae	g__UBA2821	s__	no	yes	butyrate
ntk_s_trem2	M2223_bin122		var_biomarker ~ var_mb_by_sex	-0.0637709	0.0755847	-0.8437	0.398837	96.64	0	3114704	d__Bacteria	p__Bacillota_A	c__Clostridia	o__Lachnospirales	f__Lachnospiraceae	g__UBA2821	s__	no	yes	butyrate
ntk_s_trem2	M2223_bin122		var_biomarker ~ dx	-0.0614313	0.0755026	-0.813631	0.415857	96.64	0	3114704	d__Bacteria	p__Bacillota_A	c__Clostridia	o__Lachnospirales	f__Lachnospiraceae	g__UBA2821	s__	no	yes	butyrate
ntk_s_trem2	M2223_bin122		var_biomarker ~ mars_age	0.0169158	0.0046424	3.64375	0.000268692	96.64	0	3114704	d__Bacteria	p__Bacillota_A	c__Clostridia	o__Lachnospirales	f__Lachnospiraceae	g__UBA2821	s__	no	yes	butyrate
ntk_s_trem2	M2223_bin122		var_biomarker ~ apoe4	0.0124348	0.0579619	0.214534	0.830131	96.64	0	3114704	d__Bacteria	p__Bacillota_A	c__Clostridia	o__Lachnospirales	f__Lachnospiraceae	g__UBA2821	s__	no	yes	butyrate
ntk_s_trem2	M2223_bin122		var_biomarker ~ ntk_table	0.137541	0.0608795	2.25924	0.0238686	96.64	0	3114704	d__Bacteria	p__Bacillota_A	c__Clostridia	o__Lachnospirales	f__Lachnospiraceae	g__UBA2821	s__	no	yes	butyrate
ntk_s_trem2	M2223_bin122		var_biomarker ~ bristol_type_1_7	0.0284499	0.0245319	1.15971	0.246168	96.64	0	3114704	d__Bacteria	p__Bacillota_A	c__Clostridia	o__Lachnospirales	f__Lachnospiraceae	g__UBA2821	s__	no	yes	butyrate
ntk_s_trem2	M2223_bin141		var_biomarker ~ var_mb	-0.0073254	0.0171148	-0.428016	0.66864	97.55	0.81	1486471	d__Bacteria	p__Bacillota_A	c__Clostridia	o__Christensenellales	f__CAG-917	g__CAG-349	s__CAG-349 sp001940895	no	no	none
ntk_s_trem2	M2223_bin141		var_biomarker ~ sex	0.304852	0.138697	2.19797	0.0279511	97.55	0.81	1486471	d__Bacteria	p__Bacillota_A	c__Clostridia	o__Christensenellales	f__CAG-917	g__CAG-349	s__CAG-349 sp001940895	no	no	none
ntk_s_trem2	M2223_bin141		var_biomarker ~ var_mb_by_sex	0.0445134	0.023827	1.86819	0.0617357	97.55	0.81	1486471	d__Bacteria	p__Bacillota_A	c__Clostridia	o__Christensenellales	f__CAG-917	g__CAG-349	s__CAG-349 sp001940895	no	no	none
ntk_s_trem2	M2223_bin141		var_biomarker ~ dx	-0.0436939	0.0751285	-0.581589	0.560844	97.55	0.81	1486471	d__Bacteria	p__Bacillota_A	c__Clostridia	o__Christensenellales	f__CAG-917	g__CAG-349	s__CAG-349 sp001940895	no	no	none
ntk_s_trem2	M2223_bin141		var_biomarker ~ mars_age	0.0174709	0.00455517	3.83541	0.000125354	97.55	0.81	1486471	d__Bacteria	p__Bacillota_A	c__Clostridia	o__Christensenellales	f__CAG-917	g__CAG-349	s__CAG-349 sp001940895	no	no	none
ntk_s_trem2	M2223_bin141		var_biomarker ~ apoe4	0.0138099	0.0575296	0.240049	0.810292	97.55	0.81	1486471	d__Bacteria	p__Bacillota_A	c__Clostridia	o__Christensenellales	f__CAG-917	g__CAG-349	s__CAG-349 sp001940895	no	no	none
ntk_s_trem2	M2223_bin141		var_biomarker ~ ntk_table	0.139786	0.0597473	2.33962	0.0193034	97.55	0.81	1486471	d__Bacteria	p__Bacillota_A	c__Clostridia	o__Christensenellales	f__CAG-917	g__CAG-349	s__CAG-349 sp001940895	no	no	none
ntk_s_trem2	M2223_bin141		var_biomarker ~ bristol_type_1_7	0.0299902	0.0239561	1.25188	0.210614	97.55	0.81	1486471	d__Bacteria	p__Bacillota_A	c__Clostridia	o__Christensenellales	f__CAG-917	g__CAG-349	s__CAG-349 sp001940895	no	no	none
ntk_s_trem2	M2223_bin156		var_biomarker ~ var_mb	-0.040233	0.0332998	-1.20821	0.226968	97.28	0	2402961	d__Bacteria	p__Bacillota_A	c__Clostridia	o__Oscillospirales	f__Ruminococcaceae	g__Gemmiger	s__Gemmiger formicilis	no	no	none
ntk_s_trem2	M2223_bin156		var_biomarker ~ sex	0.148962	0.0933715	1.59537	0.11063	97.28	0	2402961	d__Bacteria	p__Bacillota_A	c__Clostridia	o__Oscillospirales	f__Ruminococcaceae	g__Gemmiger	s__Gemmiger formicilis	no	no	none
ntk_s_trem2	M2223_bin156		var_biomarker ~ var_mb_by_sex	-0.0545786	0.0490374	-1.113	0.265708	97.28	0	2402961	d__Bacteria	p__Bacillota_A	c__Clostridia	o__Oscillospirales	f__Ruminococcaceae	g__Gemmiger	s__Gemmiger formicilis	no	no	none
ntk_s_trem2	M2223_bin156		var_biomarker ~ dx	-0.0525495	0.0769006	-0.683343	0.49439	97.28	0	2402961	d__Bacteria	p__Bacillota_A	c__Clostridia	o__Oscillospirales	f__Ruminococcaceae	g__Gemmiger	s__Gemmiger formicilis	no	no	none
ntk_s_trem2	M2223_bin156		var_biomarker ~ mars_age	0.0144469	0.00446575	3.23504	0.00121627	97.28	0	2402961	d__Bacteria	p__Bacillota_A	c__Clostridia	o__Oscillospirales	f__Ruminococcaceae	g__Gemmiger	s__Gemmiger formicilis	no	no	none
ntk_s_trem2	M2223_bin156		var_biomarker ~ apoe4	0.00711272	0.0538782	0.132015	0.894973	97.28	0	2402961	d__Bacteria	p__Bacillota_A	c__Clostridia	o__Oscillospirales	f__Ruminococcaceae	g__Gemmiger	s__Gemmiger formicilis	no	no	none
ntk_s_trem2	M2223_bin156		var_biomarker ~ ntk_table	0.16732	0.0635698	2.63207	0.00848656	97.28	0	2402961	d__Bacteria	p__Bacillota_A	c__Clostridia	o__Oscillospirales	f__Ruminococcaceae	g__Gemmiger	s__Gemmiger formicilis	no	no	none
ntk_s_trem2	M2223_bin156		var_biomarker ~ bristol_type_1_7	0.0236428	0.0232862	1.01531	0.309957	97.28	0	2402961	d__Bacteria	p__Bacillota_A	c__Clostridia	o__Oscillospirales	f__Ruminococcaceae	g__Gemmiger	s__Gemmiger formicilis	no	no	none
ntk_s_trem2	M2223_bin160		var_biomarker ~ var_mb	-0.0166211	0.0241923	-0.68704	0.492057	93.65	0	2075496	d__Bacteria	p__Bacillota_A	c__Clostridia	o__Oscillospirales	f__Oscillospiraceae	g__Faecousia	s__	no	no	none
ntk_s_trem2	M2223_bin160		var_biomarker ~ sex	0.111447	0.081876	1.36117	0.173461	93.65	0	2075496	d__Bacteria	p__Bacillota_A	c__Clostridia	o__Oscillospirales	f__Oscillospiraceae	g__Faecousia	s__	no	no	none
ntk_s_trem2	M2223_bin160		var_biomarker ~ var_mb_by_sex	0.0420339	0.0535944	0.784298	0.432866	93.65	0	2075496	d__Bacteria	p__Bacillota_A	c__Clostridia	o__Oscillospirales	f__Oscillospiraceae	g__Faecousia	s__	no	no	none
ntk_s_trem2	M2223_bin160		var_biomarker ~ dx	-0.047348	0.0752471	-0.629234	0.529196	93.65	0	2075496	d__Bacteria	p__Bacillota_A	c__Clostridia	o__Oscillospirales	f__Oscillospiraceae	g__Faecousia	s__	no	no	none
ntk_s_trem2	M2223_bin160		var_biomarker ~ mars_age	0.01624	0.00456363	3.55857	0.000372873	93.65	0	2075496	d__Bacteria	p__Bacillota_A	c__Clostridia	o__Oscillospirales	f__Oscillospiraceae	g__Faecousia	s__	no	no	none
ntk_s_trem2	M2223_bin160		var_biomarker ~ apoe4	0.00331305	0.0595547	0.0556304	0.955636	93.65	0	2075496	d__Bacteria	p__Bacillota_A	c__Clostridia	o__Oscillospirales	f__Oscillospiraceae	g__Faecousia	s__	no	no	none
ntk_s_trem2	M2223_bin160		var_biomarker ~ ntk_table	0.141857	0.0594747	2.38517	0.0170711	93.65	0	2075496	d__Bacteria	p__Bacillota_A	c__Clostridia	o__Oscillospirales	f__Oscillospiraceae	g__Faecousia	s__	no	no	none
ntk_s_trem2	M2223_bin160		var_biomarker ~ bristol_type_1_7	0.0233637	0.0238756	0.978557	0.327799	93.65	0	2075496	d__Bacteria	p__Bacillota_A	c__Clostridia	o__Oscillospirales	f__Oscillospiraceae	g__Faecousia	s__	no	no	none
ntk_s_trem2	M2223_bin25		var_biomarker ~ var_mb	-0.0273406	0.0456792	-0.598536	0.549482	93.29	0.02	1960506	d__Bacteria	p__Bacillota_A	c__Clostridia	o__Oscillospirales	f__Oscillospiraceae	g__Dysosmobacter	s__Dysosmobacter sp001916835	no	no	none
ntk_s_trem2	M2223_bin25		var_biomarker ~ sex	0.0450491	0.0617785	0.729203	0.465877	93.29	0.02	1960506	d__Bacteria	p__Bacillota_A	c__Clostridia	o__Oscillospirales	f__Oscillospiraceae	g__Dysosmobacter	s__Dysosmobacter sp001916835	no	no	none
ntk_s_trem2	M2223_bin25		var_biomarker ~ var_mb_by_sex	0.0803507	0.0716736	1.12106	0.262261	93.29	0.02	1960506	d__Bacteria	p__Bacillota_A	c__Clostridia	o__Oscillospirales	f__Oscillospiraceae	g__Dysosmobacter	s__Dysosmobacter sp001916835	no	no	none
ntk_s_trem2	M2223_bin25		var_biomarker ~ dx	-0.0796934	0.0791112	-1.00736	0.313763	93.29	0.02	1960506	d__Bacteria	p__Bacillota_A	c__Clostridia	o__Oscillospirales	f__Oscillospiraceae	g__Dysosmobacter	s__Dysosmobacter sp001916835	no	no	none
ntk_s_trem2	M2223_bin25		var_biomarker ~ mars_age	0.0161123	0.00469038	3.43517	0.00059219	93.29	0.02	1960506	d__Bacteria	p__Bacillota_A	c__Clostridia	o__Oscillospirales	f__Oscillospiraceae	g__Dysosmobacter	s__Dysosmobacter sp001916835	no	no	none
ntk_s_trem2	M2223_bin25		var_biomarker ~ apoe4	0.00771328	0.0563002	0.137003	0.891029	93.29	0.02	1960506	d__Bacteria	p__Bacillota_A	c__Clostridia	o__Oscillospirales	f__Oscillospiraceae	g__Dysosmobacter	s__Dysosmobacter sp001916835	no	no	none
ntk_s_trem2	M2223_bin25		var_biomarker ~ ntk_table	0.151917	0.0611998	2.48231	0.0130535	93.29	0.02	1960506	d__Bacteria	p__Bacillota_A	c__Clostridia	o__Oscillospirales	f__Oscillospiraceae	g__Dysosmobacter	s__Dysosmobacter sp001916835	no	no	none
ntk_s_trem2	M2223_bin25		var_biomarker ~ bristol_type_1_7	0.0226944	0.02303	0.98543	0.324413	93.29	0.02	1960506	d__Bacteria	p__Bacillota_A	c__Clostridia	o__Oscillospirales	f__Oscillospiraceae	g__Dysosmobacter	s__Dysosmobacter sp001916835	no	no	none
ntk_s_trem2	M2223_bin36		var_biomarker ~ var_mb	-0.0287244	0.026007	-1.10449	0.269381	90.6	0.67	2104356	d__Bacteria	p__Bacillota_A	c__Clostridia	o__Oscillospirales	f__Oscillospiraceae	g__Vescimonas	s__Vescimonas sp001916855	no	no	none
ntk_s_trem2	M2223_bin36		var_biomarker ~ sex	0.0718797	0.0599982	1.19803	0.230906	90.6	0.67	2104356	d__Bacteria	p__Bacillota_A	c__Clostridia	o__Oscillospirales	f__Oscillospiraceae	g__Vescimonas	s__Vescimonas sp001916855	no	no	none
ntk_s_trem2	M2223_bin36		var_biomarker ~ var_mb_by_sex	-0.00553019	0.0565493	-0.0977941	0.922096	90.6	0.67	2104356	d__Bacteria	p__Bacillota_A	c__Clostridia	o__Oscillospirales	f__Oscillospiraceae	g__Vescimonas	s__Vescimonas sp001916855	no	no	none
ntk_s_trem2	M2223_bin36		var_biomarker ~ dx	-0.0720688	0.0774798	-0.930162	0.352287	90.6	0.67	2104356	d__Bacteria	p__Bacillota_A	c__Clostridia	o__Oscillospirales	f__Oscillospiraceae	g__Vescimonas	s__Vescimonas sp001916855	no	no	none
ntk_s_trem2	M2223_bin36		var_biomarker ~ mars_age	0.0168554	0.00461202	3.65466	0.000257526	90.6	0.67	2104356	d__Bacteria	p__Bacillota_A	c__Clostridia	o__Oscillospirales	f__Oscillospiraceae	g__Vescimonas	s__Vescimonas sp001916855	no	no	none
ntk_s_trem2	M2223_bin36		var_biomarker ~ apoe4	0.00796874	0.0573115	0.139043	0.889416	90.6	0.67	2104356	d__Bacteria	p__Bacillota_A	c__Clostridia	o__Oscillospirales	f__Oscillospiraceae	g__Vescimonas	s__Vescimonas sp001916855	no	no	none
ntk_s_trem2	M2223_bin36		var_biomarker ~ ntk_table	0.151512	0.0592915	2.55538	0.0106071	90.6	0.67	2104356	d__Bacteria	p__Bacillota_A	c__Clostridia	o__Oscillospirales	f__Oscillospiraceae	g__Vescimonas	s__Vescimonas sp001916855	no	no	none
ntk_s_trem2	M2223_bin36		var_biomarker ~ bristol_type_1_7	0.0184637	0.0241657	0.764047	0.444839	90.6	0.67	2104356	d__Bacteria	p__Bacillota_A	c__Clostridia	o__Oscillospirales	f__Oscillospiraceae	g__Vescimonas	s__Vescimonas sp001916855	no	no	none
ntk_s_trem2	M2223_bin44		var_biomarker ~ var_mb	-0.0166339	0.0351699	-0.472958	0.636243	96.68	0.7	2633267	d__Bacteria	p__Bacillota_A	c__Clostridia	o__UBA1212	f__UBA1255	g__Egerieisoma	s__Egerieisoma sp900552695	no	no	none
ntk_s_trem2	M2223_bin44		var_biomarker ~ sex	0.0196117	0.11531	0.170078	0.864949	96.68	0.7	2633267	d__Bacteria	p__Bacillota_A	c__Clostridia	o__UBA1212	f__UBA1255	g__Egerieisoma	s__Egerieisoma sp900552695	no	no	none
ntk_s_trem2	M2223_bin44		var_biomarker ~ var_mb_by_sex	0.0450849	0.0861281	0.523463	0.600652	96.68	0.7	2633267	d__Bacteria	p__Bacillota_A	c__Clostridia	o__UBA1212	f__UBA1255	g__Egerieisoma	s__Egerieisoma sp900552695	no	no	none
ntk_s_trem2	M2223_bin44		var_biomarker ~ dx	-0.0583245	0.0742686	-0.785318	0.432267	96.68	0.7	2633267	d__Bacteria	p__Bacillota_A	c__Clostridia	o__UBA1212	f__UBA1255	g__Egerieisoma	s__Egerieisoma sp900552695	no	no	none
ntk_s_trem2	M2223_bin44		var_biomarker ~ mars_age	0.0167731	0.00471604	3.55662	0.000375664	96.68	0.7	2633267	d__Bacteria	p__Bacillota_A	c__Clostridia	o__UBA1212	f__UBA1255	g__Egerieisoma	s__Egerieisoma sp900552695	no	no	none
ntk_s_trem2	M2223_bin44		var_biomarker ~ apoe4	0.00441962	0.0562781	0.0785318	0.937405	96.68	0.7	2633267	d__Bacteria	p__Bacillota_A	c__Clostridia	o__UBA1212	f__UBA1255	g__Egerieisoma	s__Egerieisoma sp900552695	no	no	none
ntk_s_trem2	M2223_bin44		var_biomarker ~ ntk_table	0.143572	0.0601066	2.38862	0.0169117	96.68	0.7	2633267	d__Bacteria	p__Bacillota_A	c__Clostridia	o__UBA1212	f__UBA1255	g__Egerieisoma	s__Egerieisoma sp900552695	no	no	none
ntk_s_trem2	M2223_bin44		var_biomarker ~ bristol_type_1_7	0.0228226	0.0236788	0.963837	0.335127	96.68	0.7	2633267	d__Bacteria	p__Bacillota_A	c__Clostridia	o__UBA1212	f__UBA1255	g__Egerieisoma	s__Egerieisoma sp900552695	no	no	none
ntk_s_trem2	M2223_bin5		var_biomarker ~ var_mb	0.00564828	0.0357884	0.157824	0.874595	98.73	0.63	2851594	d__Bacteria	p__Bacillota_A	c__Clostridia	o__Lachnospirales	f__Lachnospiraceae	g__Ventrimonas	s__Ventrimonas sp003478505	no	no	none
ntk_s_trem2	M2223_bin5		var_biomarker ~ sex	0.110401	0.105937	1.04213	0.297349	98.73	0.63	2851594	d__Bacteria	p__Bacillota_A	c__Clostridia	o__Lachnospirales	f__Lachnospiraceae	g__Ventrimonas	s__Ventrimonas sp003478505	no	no	none
ntk_s_trem2	M2223_bin5		var_biomarker ~ var_mb_by_sex	-0.0167432	0.0441103	-0.379577	0.70426	98.73	0.63	2851594	d__Bacteria	p__Bacillota_A	c__Clostridia	o__Lachnospirales	f__Lachnospiraceae	g__Ventrimonas	s__Ventrimonas sp003478505	no	no	none
ntk_s_trem2	M2223_bin5		var_biomarker ~ dx	-0.0544995	0.0753144	-0.723626	0.469296	98.73	0.63	2851594	d__Bacteria	p__Bacillota_A	c__Clostridia	o__Lachnospirales	f__Lachnospiraceae	g__Ventrimonas	s__Ventrimonas sp003478505	no	no	none
ntk_s_trem2	M2223_bin5		var_biomarker ~ mars_age	0.0165396	0.00467889	3.53495	0.000407852	98.73	0.63	2851594	d__Bacteria	p__Bacillota_A	c__Clostridia	o__Lachnospirales	f__Lachnospiraceae	g__Ventrimonas	s__Ventrimonas sp003478505	no	no	none
ntk_s_trem2	M2223_bin5		var_biomarker ~ apoe4	0.00711914	0.0566165	0.125743	0.899935	98.73	0.63	2851594	d__Bacteria	p__Bacillota_A	c__Clostridia	o__Lachnospirales	f__Lachnospiraceae	g__Ventrimonas	s__Ventrimonas sp003478505	no	no	none
ntk_s_trem2	M2223_bin5		var_biomarker ~ ntk_table	0.140751	0.0599298	2.3486	0.0188439	98.73	0.63	2851594	d__Bacteria	p__Bacillota_A	c__Clostridia	o__Lachnospirales	f__Lachnospiraceae	g__Ventrimonas	s__Ventrimonas sp003478505	no	no	none
ntk_s_trem2	M2223_bin5		var_biomarker ~ bristol_type_1_7	0.0234359	0.0254098	0.922314	0.356365	98.73	0.63	2851594	d__Bacteria	p__Bacillota_A	c__Clostridia	o__Lachnospirales	f__Lachnospiraceae	g__Ventrimonas	s__Ventrimonas sp003478505	no	no	none
ntk_s_trem2	M2223_bin52		var_biomarker ~ var_mb	-0.00693957	0.0198612	-0.349404	0.726786	92.46	0	1622979	d__Bacteria	p__Bacillota_A	c__Clostridia	o__Oscillospirales	f__CAG-382	g__Woodwardibium	s__Woodwardibium sp900754535	no	no	none
ntk_s_trem2	M2223_bin52		var_biomarker ~ sex	0.270349	0.150442	1.79703	0.0723314	92.46	0	1622979	d__Bacteria	p__Bacillota_A	c__Clostridia	o__Oscillospirales	f__CAG-382	g__Woodwardibium	s__Woodwardibium sp900754535	no	no	none
ntk_s_trem2	M2223_bin52		var_biomarker ~ var_mb_by_sex	0.0696867	0.0484285	1.43896	0.150162	92.46	0	1622979	d__Bacteria	p__Bacillota_A	c__Clostridia	o__Oscillospirales	f__CAG-382	g__Woodwardibium	s__Woodwardibium sp900754535	no	no	none
ntk_s_trem2	M2223_bin52		var_biomarker ~ dx	-0.077249	0.0733183	-1.05361	0.292061	92.46	0	1622979	d__Bacteria	p__Bacillota_A	c__Clostridia	o__Oscillospirales	f__CAG-382	g__Woodwardibium	s__Woodwardibium sp900754535	no	no	none
ntk_s_trem2	M2223_bin52		var_biomarker ~ mars_age	0.0154018	0.00475231	3.24091	0.0011915	92.46	0	1622979	d__Bacteria	p__Bacillota_A	c__Clostridia	o__Oscillospirales	f__CAG-382	g__Woodwardibium	s__Woodwardibium sp900754535	no	no	none
ntk_s_trem2	M2223_bin52		var_biomarker ~ apoe4	0.00647143	0.0590611	0.109572	0.912749	92.46	0	1622979	d__Bacteria	p__Bacillota_A	c__Clostridia	o__Oscillospirales	f__CAG-382	g__Woodwardibium	s__Woodwardibium sp900754535	no	no	none
ntk_s_trem2	M2223_bin52		var_biomarker ~ ntk_table	0.137068	0.0588074	2.33079	0.0197647	92.46	0	1622979	d__Bacteria	p__Bacillota_A	c__Clostridia	o__Oscillospirales	f__CAG-382	g__Woodwardibium	s__Woodwardibium sp900754535	no	no	none
ntk_s_trem2	M2223_bin52		var_biomarker ~ bristol_type_1_7	0.0337258	0.024446	1.3796	0.167709	92.46	0	1622979	d__Bacteria	p__Bacillota_A	c__Clostridia	o__Oscillospirales	f__CAG-382	g__Woodwardibium	s__Woodwardibium sp900754535	no	no	none
ntk_s_trem2	M2223_bin54		var_biomarker ~ var_mb	-0.00176746	0.0213714	-0.0827021	0.934088	99.19	0.27	1753619	d__Bacteria	p__Bacillota_A	c__Clostridia	o__Christensenellales	f__CAG-138	g__SFEL01	s__SFEL01 sp004557245	no	no	none
ntk_s_trem2	M2223_bin54		var_biomarker ~ sex	0.0975673	0.0583823	1.67118	0.0946864	99.19	0.27	1753619	d__Bacteria	p__Bacillota_A	c__Clostridia	o__Christensenellales	f__CAG-138	g__SFEL01	s__SFEL01 sp004557245	no	no	none
ntk_s_trem2	M2223_bin54		var_biomarker ~ var_mb_by_sex	0.0783598	0.0385773	2.03124	0.0422306	99.19	0.27	1753619	d__Bacteria	p__Bacillota_A	c__Clostridia	o__Christensenellales	f__CAG-138	g__SFEL01	s__SFEL01 sp004557245	no	no	none
ntk_s_trem2	M2223_bin54		var_biomarker ~ dx	-0.00594079	0.0771758	-0.0769774	0.938642	99.19	0.27	1753619	d__Bacteria	p__Bacillota_A	c__Clostridia	o__Christensenellales	f__CAG-138	g__SFEL01	s__SFEL01 sp004557245	no	no	none
ntk_s_trem2	M2223_bin54		var_biomarker ~ mars_age	0.0151246	0.00456691	3.31179	0.000927027	99.19	0.27	1753619	d__Bacteria	p__Bacillota_A	c__Clostridia	o__Christensenellales	f__CAG-138	g__SFEL01	s__SFEL01 sp004557245	no	no	none
ntk_s_trem2	M2223_bin54		var_biomarker ~ apoe4	0.0115507	0.0560384	0.206121	0.836697	99.19	0.27	1753619	d__Bacteria	p__Bacillota_A	c__Clostridia	o__Christensenellales	f__CAG-138	g__SFEL01	s__SFEL01 sp004557245	no	no	none
ntk_s_trem2	M2223_bin54		var_biomarker ~ ntk_table	0.137566	0.0589737	2.33267	0.0196653	99.19	0.27	1753619	d__Bacteria	p__Bacillota_A	c__Clostridia	o__Christensenellales	f__CAG-138	g__SFEL01	s__SFEL01 sp004557245	no	no	none
ntk_s_trem2	M2223_bin54		var_biomarker ~ bristol_type_1_7	0.0364323	0.0258421	1.40981	0.158597	99.19	0.27	1753619	d__Bacteria	p__Bacillota_A	c__Clostridia	o__Christensenellales	f__CAG-138	g__SFEL01	s__SFEL01 sp004557245	no	no	none
ntk_s_trem2	M2223_bin59		var_biomarker ~ var_mb	-0.0218554	0.0228784	-0.955284	0.339434	98.3	0.13	2740381	d__Bacteria	p__Bacteroidota	c__Bacteroidia	o__Bacteroidales	f__Muribaculaceae	g__JAJPXC01	s__	yes	no	propionate
ntk_s_trem2	M2223_bin59		var_biomarker ~ sex	0.125042	0.101409	1.23305	0.217557	98.3	0.13	2740381	d__Bacteria	p__Bacteroidota	c__Bacteroidia	o__Bacteroidales	f__Muribaculaceae	g__JAJPXC01	s__	yes	no	propionate
ntk_s_trem2	M2223_bin59		var_biomarker ~ var_mb_by_sex	0.0227985	0.0426521	0.534524	0.592979	98.3	0.13	2740381	d__Bacteria	p__Bacteroidota	c__Bacteroidia	o__Bacteroidales	f__Muribaculaceae	g__JAJPXC01	s__	yes	no	propionate
ntk_s_trem2	M2223_bin59		var_biomarker ~ dx	-0.0632551	0.0739189	-0.855736	0.392144	98.3	0.13	2740381	d__Bacteria	p__Bacteroidota	c__Bacteroidia	o__Bacteroidales	f__Muribaculaceae	g__JAJPXC01	s__	yes	no	propionate
ntk_s_trem2	M2223_bin59		var_biomarker ~ mars_age	0.0167517	0.00464955	3.60287	0.000314726	98.3	0.13	2740381	d__Bacteria	p__Bacteroidota	c__Bacteroidia	o__Bacteroidales	f__Muribaculaceae	g__JAJPXC01	s__	yes	no	propionate
ntk_s_trem2	M2223_bin59		var_biomarker ~ apoe4	0.0102124	0.0573687	0.178013	0.858713	98.3	0.13	2740381	d__Bacteria	p__Bacteroidota	c__Bacteroidia	o__Bacteroidales	f__Muribaculaceae	g__JAJPXC01	s__	yes	no	propionate
ntk_s_trem2	M2223_bin59		var_biomarker ~ ntk_table	0.140907	0.0600193	2.3477	0.0188896	98.3	0.13	2740381	d__Bacteria	p__Bacteroidota	c__Bacteroidia	o__Bacteroidales	f__Muribaculaceae	g__JAJPXC01	s__	yes	no	propionate
ntk_s_trem2	M2223_bin59		var_biomarker ~ bristol_type_1_7	0.0256457	0.0233354	1.09901	0.271766	98.3	0.13	2740381	d__Bacteria	p__Bacteroidota	c__Bacteroidia	o__Bacteroidales	f__Muribaculaceae	g__JAJPXC01	s__	yes	no	propionate
ntk_s_trem2	M2223_bin62		var_biomarker ~ var_mb	0.0335936	0.0313239	1.07246	0.283514	93.75	0.12	1721440	d__Bacteria	p__Actinomycetota	c__Coriobacteriia	o__Coriobacteriales	f__Eggerthellaceae	g__Anaerotardibacter	s__	no	no	none
ntk_s_trem2	M2223_bin62		var_biomarker ~ sex	-0.00384413	0.118495	-0.0324414	0.97412	93.75	0.12	1721440	d__Bacteria	p__Actinomycetota	c__Coriobacteriia	o__Coriobacteriales	f__Eggerthellaceae	g__Anaerotardibacter	s__	no	no	none
ntk_s_trem2	M2223_bin62		var_biomarker ~ var_mb_by_sex	-0.0411653	0.0531789	-0.77409	0.438877	93.75	0.12	1721440	d__Bacteria	p__Actinomycetota	c__Coriobacteriia	o__Coriobacteriales	f__Eggerthellaceae	g__Anaerotardibacter	s__	no	no	none
ntk_s_trem2	M2223_bin62		var_biomarker ~ dx	-0.0747004	0.0776306	-0.962255	0.335921	93.75	0.12	1721440	d__Bacteria	p__Actinomycetota	c__Coriobacteriia	o__Coriobacteriales	f__Eggerthellaceae	g__Anaerotardibacter	s__	no	no	none
ntk_s_trem2	M2223_bin62		var_biomarker ~ mars_age	0.0169257	0.00465609	3.63517	0.000277803	93.75	0.12	1721440	d__Bacteria	p__Actinomycetota	c__Coriobacteriia	o__Coriobacteriales	f__Eggerthellaceae	g__Anaerotardibacter	s__	no	no	none
ntk_s_trem2	M2223_bin62		var_biomarker ~ apoe4	0.0117461	0.0579762	0.202601	0.839447	93.75	0.12	1721440	d__Bacteria	p__Actinomycetota	c__Coriobacteriia	o__Coriobacteriales	f__Eggerthellaceae	g__Anaerotardibacter	s__	no	no	none
ntk_s_trem2	M2223_bin62		var_biomarker ~ ntk_table	0.135181	0.0609238	2.21886	0.0264961	93.75	0.12	1721440	d__Bacteria	p__Actinomycetota	c__Coriobacteriia	o__Coriobacteriales	f__Eggerthellaceae	g__Anaerotardibacter	s__	no	no	none
ntk_s_trem2	M2223_bin62		var_biomarker ~ bristol_type_1_7	0.0264598	0.0233801	1.13172	0.257751	93.75	0.12	1721440	d__Bacteria	p__Actinomycetota	c__Coriobacteriia	o__Coriobacteriales	f__Eggerthellaceae	g__Anaerotardibacter	s__	no	no	none
ntk_s_trem2	M2223_bin65		var_biomarker ~ var_mb	0.0161561	0.0264727	0.610292	0.541668	97.99	0.34	2471253	d__Bacteria	p__Bacillota_A	c__Clostridia	o__Oscillospirales	f__Acutalibacteraceae	g__	s__	no	no	none
ntk_s_trem2	M2223_bin65		var_biomarker ~ sex	0.133182	0.0938104	1.41969	0.155697	97.99	0.34	2471253	d__Bacteria	p__Bacillota_A	c__Clostridia	o__Oscillospirales	f__Acutalibacteraceae	g__	s__	no	no	none
ntk_s_trem2	M2223_bin65		var_biomarker ~ var_mb_by_sex	0.0302797	0.0469792	0.644534	0.519229	97.99	0.34	2471253	d__Bacteria	p__Bacillota_A	c__Clostridia	o__Oscillospirales	f__Acutalibacteraceae	g__	s__	no	no	none
ntk_s_trem2	M2223_bin65		var_biomarker ~ dx	-0.0679999	0.0717221	-0.948102	0.343078	97.99	0.34	2471253	d__Bacteria	p__Bacillota_A	c__Clostridia	o__Oscillospirales	f__Acutalibacteraceae	g__	s__	no	no	none
ntk_s_trem2	M2223_bin65		var_biomarker ~ mars_age	0.0152906	0.00500932	3.05243	0.00227	97.99	0.34	2471253	d__Bacteria	p__Bacillota_A	c__Clostridia	o__Oscillospirales	f__Acutalibacteraceae	g__	s__	no	no	none
ntk_s_trem2	M2223_bin65		var_biomarker ~ apoe4	0.0130852	0.0571011	0.229159	0.818745	97.99	0.34	2471253	d__Bacteria	p__Bacillota_A	c__Clostridia	o__Oscillospirales	f__Acutalibacteraceae	g__	s__	no	no	none
ntk_s_trem2	M2223_bin65		var_biomarker ~ ntk_table	0.141846	0.059743	2.37427	0.0175838	97.99	0.34	2471253	d__Bacteria	p__Bacillota_A	c__Clostridia	o__Oscillospirales	f__Acutalibacteraceae	g__	s__	no	no	none
ntk_s_trem2	M2223_bin65		var_biomarker ~ bristol_type_1_7	0.0302619	0.0249211	1.21431	0.224629	97.99	0.34	2471253	d__Bacteria	p__Bacillota_A	c__Clostridia	o__Oscillospirales	f__Acutalibacteraceae	g__	s__	no	no	none
ntk_s_trem2	M2223_bin71		var_biomarker ~ var_mb	0.0250186	0.0249911	1.0011	0.316777	95.05	0	2194092	d__Bacteria	p__Bacillota_A	c__Clostridia	o__Oscillospirales	f__Butyricicoccaceae	g__Butyricicoccus_A	s__	no	no	none
ntk_s_trem2	M2223_bin71		var_biomarker ~ sex	0.116211	0.0831935	1.39688	0.16245	95.05	0	2194092	d__Bacteria	p__Bacillota_A	c__Clostridia	o__Oscillospirales	f__Butyricicoccaceae	g__Butyricicoccus_A	s__	no	no	none
ntk_s_trem2	M2223_bin71		var_biomarker ~ var_mb_by_sex	0.031641	0.0579688	0.545829	0.585184	95.05	0	2194092	d__Bacteria	p__Bacillota_A	c__Clostridia	o__Oscillospirales	f__Butyricicoccaceae	g__Butyricicoccus_A	s__	no	no	none
ntk_s_trem2	M2223_bin71		var_biomarker ~ dx	-0.0406918	0.0756895	-0.537614	0.590843	95.05	0	2194092	d__Bacteria	p__Bacillota_A	c__Clostridia	o__Oscillospirales	f__Butyricicoccaceae	g__Butyricicoccus_A	s__	no	no	none
ntk_s_trem2	M2223_bin71		var_biomarker ~ mars_age	0.0161706	0.00482325	3.35262	0.000800493	95.05	0	2194092	d__Bacteria	p__Bacillota_A	c__Clostridia	o__Oscillospirales	f__Butyricicoccaceae	g__Butyricicoccus_A	s__	no	no	none
ntk_s_trem2	M2223_bin71		var_biomarker ~ apoe4	0.0122479	0.0567554	0.215802	0.829142	95.05	0	2194092	d__Bacteria	p__Bacillota_A	c__Clostridia	o__Oscillospirales	f__Butyricicoccaceae	g__Butyricicoccus_A	s__	no	no	none
ntk_s_trem2	M2223_bin71		var_biomarker ~ ntk_table	0.133378	0.0586249	2.2751	0.0228998	95.05	0	2194092	d__Bacteria	p__Bacillota_A	c__Clostridia	o__Oscillospirales	f__Butyricicoccaceae	g__Butyricicoccus_A	s__	no	no	none
ntk_s_trem2	M2223_bin71		var_biomarker ~ bristol_type_1_7	0.0261124	0.0244213	1.06925	0.284957	95.05	0	2194092	d__Bacteria	p__Bacillota_A	c__Clostridia	o__Oscillospirales	f__Butyricicoccaceae	g__Butyricicoccus_A	s__	no	no	none
ntk_s_trem2	M2223_bin81		var_biomarker ~ var_mb	-0.00475584	0.0164239	-0.289568	0.772147	100	0	3600934	d__Bacteria	p__Bacteroidota	c__Bacteroidia	o__Bacteroidales	f__Marinifilaceae	g__Odoribacter	s__Odoribacter laneus	yes	no	propionate
ntk_s_trem2	M2223_bin81		var_biomarker ~ sex	0.0825164	0.0856856	0.963014	0.335541	100	0	3600934	d__Bacteria	p__Bacteroidota	c__Bacteroidia	o__Bacteroidales	f__Marinifilaceae	g__Odoribacter	s__Odoribacter laneus	yes	no	propionate
ntk_s_trem2	M2223_bin81		var_biomarker ~ var_mb_by_sex	0.00159306	0.0247766	0.0642971	0.948734	100	0	3600934	d__Bacteria	p__Bacteroidota	c__Bacteroidia	o__Bacteroidales	f__Marinifilaceae	g__Odoribacter	s__Odoribacter laneus	yes	no	propionate
ntk_s_trem2	M2223_bin81		var_biomarker ~ dx	-0.0589304	0.0750382	-0.785338	0.432255	100	0	3600934	d__Bacteria	p__Bacteroidota	c__Bacteroidia	o__Bacteroidales	f__Marinifilaceae	g__Odoribacter	s__Odoribacter laneus	yes	no	propionate
ntk_s_trem2	M2223_bin81		var_biomarker ~ mars_age	0.0168011	0.00454065	3.70016	0.000215467	100	0	3600934	d__Bacteria	p__Bacteroidota	c__Bacteroidia	o__Bacteroidales	f__Marinifilaceae	g__Odoribacter	s__Odoribacter laneus	yes	no	propionate
ntk_s_trem2	M2223_bin81		var_biomarker ~ apoe4	0.0056167	0.0566643	0.0991224	0.921041	100	0	3600934	d__Bacteria	p__Bacteroidota	c__Bacteroidia	o__Bacteroidales	f__Marinifilaceae	g__Odoribacter	s__Odoribacter laneus	yes	no	propionate
ntk_s_trem2	M2223_bin81		var_biomarker ~ ntk_table	0.139901	0.0598741	2.33659	0.0194604	100	0	3600934	d__Bacteria	p__Bacteroidota	c__Bacteroidia	o__Bacteroidales	f__Marinifilaceae	g__Odoribacter	s__Odoribacter laneus	yes	no	propionate
ntk_s_trem2	M2223_bin81		var_biomarker ~ bristol_type_1_7	0.0242059	0.0238454	1.01512	0.310051	100	0	3600934	d__Bacteria	p__Bacteroidota	c__Bacteroidia	o__Bacteroidales	f__Marinifilaceae	g__Odoribacter	s__Odoribacter laneus	yes	no	propionate
ntk_s_trem2	M2223_bin85		var_biomarker ~ var_mb	0.00327423	0.0141236	0.231827	0.816672	93.82	0	1259917	d__Bacteria	p__Bacillota	c__Bacilli	o__RF39	f__UBA660	g__Scybalousia	s__Scybalousia sp900542735	no	no	none
ntk_s_trem2	M2223_bin85		var_biomarker ~ sex	0.194136	0.122346	1.58678	0.112563	93.82	0	1259917	d__Bacteria	p__Bacillota	c__Bacilli	o__RF39	f__UBA660	g__Scybalousia	s__Scybalousia sp900542735	no	no	none
ntk_s_trem2	M2223_bin85		var_biomarker ~ var_mb_by_sex	0.0253475	0.0218865	1.15813	0.246809	93.82	0	1259917	d__Bacteria	p__Bacillota	c__Bacilli	o__RF39	f__UBA660	g__Scybalousia	s__Scybalousia sp900542735	no	no	none
ntk_s_trem2	M2223_bin85		var_biomarker ~ dx	-0.0917237	0.077479	-1.18385	0.236471	93.82	0	1259917	d__Bacteria	p__Bacillota	c__Bacilli	o__RF39	f__UBA660	g__Scybalousia	s__Scybalousia sp900542735	no	no	none
ntk_s_trem2	M2223_bin85		var_biomarker ~ mars_age	0.015737	0.00459183	3.42718	0.000609877	93.82	0	1259917	d__Bacteria	p__Bacillota	c__Bacilli	o__RF39	f__UBA660	g__Scybalousia	s__Scybalousia sp900542735	no	no	none
ntk_s_trem2	M2223_bin85		var_biomarker ~ apoe4	0.00933711	0.057527	0.162308	0.871063	93.82	0	1259917	d__Bacteria	p__Bacillota	c__Bacilli	o__RF39	f__UBA660	g__Scybalousia	s__Scybalousia sp900542735	no	no	none
ntk_s_trem2	M2223_bin85		var_biomarker ~ ntk_table	0.131126	0.0590929	2.21897	0.0264884	93.82	0	1259917	d__Bacteria	p__Bacillota	c__Bacilli	o__RF39	f__UBA660	g__Scybalousia	s__Scybalousia sp900542735	no	no	none
ntk_s_trem2	M2223_bin85		var_biomarker ~ bristol_type_1_7	0.0256166	0.0235591	1.08733	0.276889	93.82	0	1259917	d__Bacteria	p__Bacillota	c__Bacilli	o__RF39	f__UBA660	g__Scybalousia	s__Scybalousia sp900542735	no	no	none
ntk_s_trem2	M2223_bin9		var_biomarker ~ var_mb	-0.00607603	0.0247552	-0.245445	0.806112	94.75	0.81	2103110	d__Bacteria	p__Actinomycetota	c__Coriobacteriia	o__Coriobacteriales	f__Coriobacteriaceae	g__Collinsella	s__	no	no	none
ntk_s_trem2	M2223_bin9		var_biomarker ~ sex	0.0712692	0.0664325	1.07281	0.283358	94.75	0.81	2103110	d__Bacteria	p__Actinomycetota	c__Coriobacteriia	o__Coriobacteriales	f__Coriobacteriaceae	g__Collinsella	s__	no	no	none
ntk_s_trem2	M2223_bin9		var_biomarker ~ var_mb_by_sex	-0.0105549	0.0370069	-0.285214	0.77548	94.75	0.81	2103110	d__Bacteria	p__Actinomycetota	c__Coriobacteriia	o__Coriobacteriales	f__Coriobacteriaceae	g__Collinsella	s__	no	no	none
ntk_s_trem2	M2223_bin9		var_biomarker ~ dx	-0.0735163	0.0739228	-0.994501	0.319979	94.75	0.81	2103110	d__Bacteria	p__Actinomycetota	c__Coriobacteriia	o__Coriobacteriales	f__Coriobacteriaceae	g__Collinsella	s__	no	no	none
ntk_s_trem2	M2223_bin9		var_biomarker ~ mars_age	0.0163209	0.00474529	3.43939	0.000583033	94.75	0.81	2103110	d__Bacteria	p__Actinomycetota	c__Coriobacteriia	o__Coriobacteriales	f__Coriobacteriaceae	g__Collinsella	s__	no	no	none
ntk_s_trem2	M2223_bin9		var_biomarker ~ apoe4	0.00844272	0.0570488	0.147991	0.88235	94.75	0.81	2103110	d__Bacteria	p__Actinomycetota	c__Coriobacteriia	o__Coriobacteriales	f__Coriobacteriaceae	g__Collinsella	s__	no	no	none
ntk_s_trem2	M2223_bin9		var_biomarker ~ ntk_table	0.141364	0.0598536	2.36182	0.0181854	94.75	0.81	2103110	d__Bacteria	p__Actinomycetota	c__Coriobacteriia	o__Coriobacteriales	f__Coriobacteriaceae	g__Collinsella	s__	no	no	none
ntk_s_trem2	M2223_bin9		var_biomarker ~ bristol_type_1_7	0.0224033	0.0236875	0.945785	0.344258	94.75	0.81	2103110	d__Bacteria	p__Actinomycetota	c__Coriobacteriia	o__Coriobacteriales	f__Coriobacteriaceae	g__Collinsella	s__	no	no	none
ntk_s_trem2	M2223_bin90		var_biomarker ~ var_mb	-0.0587699	0.0518718	-1.13298	0.257221	90.46	1.08	2263077	d__Bacteria	p__Bacillota_A	c__Clostridia	o__Christensenellales	f__CAG-74	g__SFMI01	s__	no	no	none
ntk_s_trem2	M2223_bin90		var_biomarker ~ sex	0.109508	0.0732567	1.49486	0.134951	90.46	1.08	2263077	d__Bacteria	p__Bacillota_A	c__Clostridia	o__Christensenellales	f__CAG-74	g__SFMI01	s__	no	no	none
ntk_s_trem2	M2223_bin90		var_biomarker ~ var_mb_by_sex	0.102783	0.0856955	1.1994	0.230373	90.46	1.08	2263077	d__Bacteria	p__Bacillota_A	c__Clostridia	o__Christensenellales	f__CAG-74	g__SFMI01	s__	no	no	none
ntk_s_trem2	M2223_bin90		var_biomarker ~ dx	-0.0441027	0.0751747	-0.586669	0.557426	90.46	1.08	2263077	d__Bacteria	p__Bacillota_A	c__Clostridia	o__Christensenellales	f__CAG-74	g__SFMI01	s__	no	no	none
ntk_s_trem2	M2223_bin90		var_biomarker ~ mars_age	0.0167633	0.00453924	3.69298	0.000221638	90.46	1.08	2263077	d__Bacteria	p__Bacillota_A	c__Clostridia	o__Christensenellales	f__CAG-74	g__SFMI01	s__	no	no	none
ntk_s_trem2	M2223_bin90		var_biomarker ~ apoe4	-0.00368892	0.0564163	-0.0653875	0.947865	90.46	1.08	2263077	d__Bacteria	p__Bacillota_A	c__Clostridia	o__Christensenellales	f__CAG-74	g__SFMI01	s__	no	no	none
ntk_s_trem2	M2223_bin90		var_biomarker ~ ntk_table	0.149908	0.0591137	2.53594	0.0112147	90.46	1.08	2263077	d__Bacteria	p__Bacillota_A	c__Clostridia	o__Christensenellales	f__CAG-74	g__SFMI01	s__	no	no	none
ntk_s_trem2	M2223_bin90		var_biomarker ~ bristol_type_1_7	0.0161173	0.0246675	0.653382	0.51351	90.46	1.08	2263077	d__Bacteria	p__Bacillota_A	c__Clostridia	o__Christensenellales	f__CAG-74	g__SFMI01	s__	no	no	none
ntk_s_trem2	M2226_bin1		var_biomarker ~ var_mb	0.00160033	0.0212289	0.0753847	0.939909	95.74	1.44	2079760	d__Bacteria	p__Actinomycetota	c__Coriobacteriia	o__Coriobacteriales	f__Coriobacteriaceae	g__Collinsella	s__Collinsella stercoris	no	no	none
ntk_s_trem2	M2226_bin1		var_biomarker ~ sex	-0.0084762	0.0627506	-0.135078	0.89255	95.74	1.44	2079760	d__Bacteria	p__Actinomycetota	c__Coriobacteriia	o__Coriobacteriales	f__Coriobacteriaceae	g__Collinsella	s__Collinsella stercoris	no	no	none
ntk_s_trem2	M2226_bin1		var_biomarker ~ var_mb_by_sex	-0.0640348	0.0424614	-1.50807	0.131536	95.74	1.44	2079760	d__Bacteria	p__Actinomycetota	c__Coriobacteriia	o__Coriobacteriales	f__Coriobacteriaceae	g__Collinsella	s__Collinsella stercoris	no	no	none
ntk_s_trem2	M2226_bin1		var_biomarker ~ dx	-0.0326914	0.0743288	-0.439822	0.660066	95.74	1.44	2079760	d__Bacteria	p__Actinomycetota	c__Coriobacteriia	o__Coriobacteriales	f__Coriobacteriaceae	g__Collinsella	s__Collinsella stercoris	no	no	none
ntk_s_trem2	M2226_bin1		var_biomarker ~ mars_age	0.0168439	0.00460662	3.65644	0.000255738	95.74	1.44	2079760	d__Bacteria	p__Actinomycetota	c__Coriobacteriia	o__Coriobacteriales	f__Coriobacteriaceae	g__Collinsella	s__Collinsella stercoris	no	no	none
ntk_s_trem2	M2226_bin1		var_biomarker ~ apoe4	0.0117209	0.0559676	0.209424	0.834117	95.74	1.44	2079760	d__Bacteria	p__Actinomycetota	c__Coriobacteriia	o__Coriobacteriales	f__Coriobacteriaceae	g__Collinsella	s__Collinsella stercoris	no	no	none
ntk_s_trem2	M2226_bin1		var_biomarker ~ ntk_table	0.14081	0.0610511	2.30642	0.0210871	95.74	1.44	2079760	d__Bacteria	p__Actinomycetota	c__Coriobacteriia	o__Coriobacteriales	f__Coriobacteriaceae	g__Collinsella	s__Collinsella stercoris	no	no	none
ntk_s_trem2	M2226_bin1		var_biomarker ~ bristol_type_1_7	0.0228962	0.0237776	0.962932	0.335582	95.74	1.44	2079760	d__Bacteria	p__Actinomycetota	c__Coriobacteriia	o__Coriobacteriales	f__Coriobacteriaceae	g__Collinsella	s__Collinsella stercoris	no	no	none
ntk_s_trem2	M2226_bin100		var_biomarker ~ var_mb	-0.038001	0.0233992	-1.62403	0.10437	91.31	2.13	3136080	d__Bacteria	p__Actinomycetota	c__Coriobacteriia	o__Coriobacteriales	f__Eggerthellaceae	g__Gordonibacter	s__Gordonibacter pamelaeae	no	no	none
ntk_s_trem2	M2226_bin100		var_biomarker ~ sex	0.11309	0.120988	0.934721	0.349932	91.31	2.13	3136080	d__Bacteria	p__Actinomycetota	c__Coriobacteriia	o__Coriobacteriales	f__Eggerthellaceae	g__Gordonibacter	s__Gordonibacter pamelaeae	no	no	none
ntk_s_trem2	M2226_bin100		var_biomarker ~ var_mb_by_sex	-0.0272438	0.0482075	-0.565135	0.571982	91.31	2.13	3136080	d__Bacteria	p__Actinomycetota	c__Coriobacteriia	o__Coriobacteriales	f__Eggerthellaceae	g__Gordonibacter	s__Gordonibacter pamelaeae	no	no	none
ntk_s_trem2	M2226_bin100		var_biomarker ~ dx	-0.0738203	0.0736574	-1.00221	0.316242	91.31	2.13	3136080	d__Bacteria	p__Actinomycetota	c__Coriobacteriia	o__Coriobacteriales	f__Eggerthellaceae	g__Gordonibacter	s__Gordonibacter pamelaeae	no	no	none
ntk_s_trem2	M2226_bin100		var_biomarker ~ mars_age	0.0166826	0.0045252	3.6866	0.000227269	91.31	2.13	3136080	d__Bacteria	p__Actinomycetota	c__Coriobacteriia	o__Coriobacteriales	f__Eggerthellaceae	g__Gordonibacter	s__Gordonibacter pamelaeae	no	no	none
ntk_s_trem2	M2226_bin100		var_biomarker ~ apoe4	0.011609	0.0556201	0.20872	0.834667	91.31	2.13	3136080	d__Bacteria	p__Actinomycetota	c__Coriobacteriia	o__Coriobacteriales	f__Eggerthellaceae	g__Gordonibacter	s__Gordonibacter pamelaeae	no	no	none
ntk_s_trem2	M2226_bin100		var_biomarker ~ ntk_table	0.154705	0.060989	2.5366	0.0111935	91.31	2.13	3136080	d__Bacteria	p__Actinomycetota	c__Coriobacteriia	o__Coriobacteriales	f__Eggerthellaceae	g__Gordonibacter	s__Gordonibacter pamelaeae	no	no	none
ntk_s_trem2	M2226_bin100		var_biomarker ~ bristol_type_1_7	0.0113099	0.0221758	0.510011	0.610044	91.31	2.13	3136080	d__Bacteria	p__Actinomycetota	c__Coriobacteriia	o__Coriobacteriales	f__Eggerthellaceae	g__Gordonibacter	s__Gordonibacter pamelaeae	no	no	none
ntk_s_trem2	M2226_bin11		var_biomarker ~ var_mb	-0.0385017	0.0328936	-1.17049	0.241803	96.45	0	1805676	d__Bacteria	p__Bacillota_A	c__Clostridia	o__Peptostreptococcales	f__Anaerovoracaceae	g__Fimisoma	s__Fimisoma sp900754795	no	no	none
ntk_s_trem2	M2226_bin11		var_biomarker ~ sex	0.28982	0.160209	1.80901	0.0704495	96.45	0	1805676	d__Bacteria	p__Bacillota_A	c__Clostridia	o__Peptostreptococcales	f__Anaerovoracaceae	g__Fimisoma	s__Fimisoma sp900754795	no	no	none
ntk_s_trem2	M2226_bin11		var_biomarker ~ var_mb_by_sex	0.11209	0.078032	1.43646	0.150872	96.45	0	1805676	d__Bacteria	p__Bacillota_A	c__Clostridia	o__Peptostreptococcales	f__Anaerovoracaceae	g__Fimisoma	s__Fimisoma sp900754795	no	no	none
ntk_s_trem2	M2226_bin11		var_biomarker ~ dx	-0.0563563	0.0746118	-0.755328	0.450052	96.45	0	1805676	d__Bacteria	p__Bacillota_A	c__Clostridia	o__Peptostreptococcales	f__Anaerovoracaceae	g__Fimisoma	s__Fimisoma sp900754795	no	no	none
ntk_s_trem2	M2226_bin11		var_biomarker ~ mars_age	0.015167	0.00463753	3.27048	0.00107365	96.45	0	1805676	d__Bacteria	p__Bacillota_A	c__Clostridia	o__Peptostreptococcales	f__Anaerovoracaceae	g__Fimisoma	s__Fimisoma sp900754795	no	no	none
ntk_s_trem2	M2226_bin11		var_biomarker ~ apoe4	-0.010683	0.0566225	-0.188671	0.850351	96.45	0	1805676	d__Bacteria	p__Bacillota_A	c__Clostridia	o__Peptostreptococcales	f__Anaerovoracaceae	g__Fimisoma	s__Fimisoma sp900754795	no	no	none
ntk_s_trem2	M2226_bin11		var_biomarker ~ ntk_table	0.139485	0.0587874	2.3727	0.0176586	96.45	0	1805676	d__Bacteria	p__Bacillota_A	c__Clostridia	o__Peptostreptococcales	f__Anaerovoracaceae	g__Fimisoma	s__Fimisoma sp900754795	no	no	none
ntk_s_trem2	M2226_bin11		var_biomarker ~ bristol_type_1_7	0.0265866	0.0232415	1.14393	0.252653	96.45	0	1805676	d__Bacteria	p__Bacillota_A	c__Clostridia	o__Peptostreptococcales	f__Anaerovoracaceae	g__Fimisoma	s__Fimisoma sp900754795	no	no	none
ntk_s_trem2	M2226_bin15		var_biomarker ~ var_mb	0.0400928	0.0366482	1.09399	0.273959	94.89	3.4	2950173	d__Bacteria	p__Bacillota_A	c__Clostridia	o__Oscillospirales	f__Oscillospiraceae	g__Dysosmobacter	s__Dysosmobacter avistercoris	no	no	none
ntk_s_trem2	M2226_bin15		var_biomarker ~ sex	0.116383	0.105716	1.1009	0.270939	94.89	3.4	2950173	d__Bacteria	p__Bacillota_A	c__Clostridia	o__Oscillospirales	f__Oscillospiraceae	g__Dysosmobacter	s__Dysosmobacter avistercoris	no	no	none
ntk_s_trem2	M2226_bin15		var_biomarker ~ var_mb_by_sex	-0.0261763	0.0691812	-0.378373	0.705153	94.89	3.4	2950173	d__Bacteria	p__Bacillota_A	c__Clostridia	o__Oscillospirales	f__Oscillospiraceae	g__Dysosmobacter	s__Dysosmobacter avistercoris	no	no	none
ntk_s_trem2	M2226_bin15		var_biomarker ~ dx	-0.0509168	0.0752139	-0.676961	0.498431	94.89	3.4	2950173	d__Bacteria	p__Bacillota_A	c__Clostridia	o__Oscillospirales	f__Oscillospiraceae	g__Dysosmobacter	s__Dysosmobacter avistercoris	no	no	none
ntk_s_trem2	M2226_bin15		var_biomarker ~ mars_age	0.0165811	0.00491528	3.37338	0.00074252	94.89	3.4	2950173	d__Bacteria	p__Bacillota_A	c__Clostridia	o__Oscillospirales	f__Oscillospiraceae	g__Dysosmobacter	s__Dysosmobacter avistercoris	no	no	none
ntk_s_trem2	M2226_bin15		var_biomarker ~ apoe4	0.00953205	0.0579988	0.164349	0.869456	94.89	3.4	2950173	d__Bacteria	p__Bacillota_A	c__Clostridia	o__Oscillospirales	f__Oscillospiraceae	g__Dysosmobacter	s__Dysosmobacter avistercoris	no	no	none
ntk_s_trem2	M2226_bin15		var_biomarker ~ ntk_table	0.139639	0.0592878	2.35527	0.0185093	94.89	3.4	2950173	d__Bacteria	p__Bacillota_A	c__Clostridia	o__Oscillospirales	f__Oscillospiraceae	g__Dysosmobacter	s__Dysosmobacter avistercoris	no	no	none
ntk_s_trem2	M2226_bin15		var_biomarker ~ bristol_type_1_7	0.0275225	0.0238822	1.15242	0.249147	94.89	3.4	2950173	d__Bacteria	p__Bacillota_A	c__Clostridia	o__Oscillospirales	f__Oscillospiraceae	g__Dysosmobacter	s__Dysosmobacter avistercoris	no	no	none
ntk_s_trem2	M2226_bin27		var_biomarker ~ var_mb	-0.0289151	0.0171014	-1.6908	0.0908751	90.11	0.99	1407126	d__Bacteria	p__Actinomycetota	c__Coriobacteriia	o__Coriobacteriales	f__Eggerthellaceae	g__Anaerotardibacter	s__Anaerotardibacter sp000435675	no	no	none
ntk_s_trem2	M2226_bin27		var_biomarker ~ sex	0.0891618	0.0585651	1.52244	0.127899	90.11	0.99	1407126	d__Bacteria	p__Actinomycetota	c__Coriobacteriia	o__Coriobacteriales	f__Eggerthellaceae	g__Anaerotardibacter	s__Anaerotardibacter sp000435675	no	no	none
ntk_s_trem2	M2226_bin27		var_biomarker ~ var_mb_by_sex	0.0125195	0.0337588	0.370851	0.710749	90.11	0.99	1407126	d__Bacteria	p__Actinomycetota	c__Coriobacteriia	o__Coriobacteriales	f__Eggerthellaceae	g__Anaerotardibacter	s__Anaerotardibacter sp000435675	no	no	none
ntk_s_trem2	M2226_bin27		var_biomarker ~ dx	-0.0748538	0.0747638	-1.0012	0.316728	90.11	0.99	1407126	d__Bacteria	p__Actinomycetota	c__Coriobacteriia	o__Coriobacteriales	f__Eggerthellaceae	g__Anaerotardibacter	s__Anaerotardibacter sp000435675	no	no	none
ntk_s_trem2	M2226_bin27		var_biomarker ~ mars_age	0.0175908	0.00477907	3.68081	0.000232493	90.11	0.99	1407126	d__Bacteria	p__Actinomycetota	c__Coriobacteriia	o__Coriobacteriales	f__Eggerthellaceae	g__Anaerotardibacter	s__Anaerotardibacter sp000435675	no	no	none
ntk_s_trem2	M2226_bin27		var_biomarker ~ apoe4	0.0104622	0.0569695	0.183645	0.854292	90.11	0.99	1407126	d__Bacteria	p__Actinomycetota	c__Coriobacteriia	o__Coriobacteriales	f__Eggerthellaceae	g__Anaerotardibacter	s__Anaerotardibacter sp000435675	no	no	none
ntk_s_trem2	M2226_bin27		var_biomarker ~ ntk_table	0.145017	0.0613107	2.36528	0.0180163	90.11	0.99	1407126	d__Bacteria	p__Actinomycetota	c__Coriobacteriia	o__Coriobacteriales	f__Eggerthellaceae	g__Anaerotardibacter	s__Anaerotardibacter sp000435675	no	no	none
ntk_s_trem2	M2226_bin27		var_biomarker ~ bristol_type_1_7	0.0217897	0.0229617	0.948962	0.34264	90.11	0.99	1407126	d__Bacteria	p__Actinomycetota	c__Coriobacteriia	o__Coriobacteriales	f__Eggerthellaceae	g__Anaerotardibacter	s__Anaerotardibacter sp000435675	no	no	none
ntk_s_trem2	M2226_bin29		var_biomarker ~ var_mb	0.00747212	0.0208768	0.357914	0.720407	97.96	0	2099510	d__Bacteria	p__Bacillota_A	c__Clostridia	o__Oscillospirales	f__Ruminococcaceae	g__Faecalibacterium	s__Faecalibacterium prausnitzii	no	yes	butyrate
ntk_s_trem2	M2226_bin29		var_biomarker ~ sex	0.0619594	0.0624146	0.992705	0.320854	97.96	0	2099510	d__Bacteria	p__Bacillota_A	c__Clostridia	o__Oscillospirales	f__Ruminococcaceae	g__Faecalibacterium	s__Faecalibacterium prausnitzii	no	yes	butyrate
ntk_s_trem2	M2226_bin29		var_biomarker ~ var_mb_by_sex	0.0151521	0.0279531	0.542056	0.58778	97.96	0	2099510	d__Bacteria	p__Bacillota_A	c__Clostridia	o__Oscillospirales	f__Ruminococcaceae	g__Faecalibacterium	s__Faecalibacterium prausnitzii	no	yes	butyrate
ntk_s_trem2	M2226_bin29		var_biomarker ~ dx	-0.0573899	0.0768355	-0.746919	0.455112	97.96	0	2099510	d__Bacteria	p__Bacillota_A	c__Clostridia	o__Oscillospirales	f__Ruminococcaceae	g__Faecalibacterium	s__Faecalibacterium prausnitzii	no	yes	butyrate
ntk_s_trem2	M2226_bin29		var_biomarker ~ mars_age	0.0174778	0.00468658	3.72933	0.00019199	97.96	0	2099510	d__Bacteria	p__Bacillota_A	c__Clostridia	o__Oscillospirales	f__Ruminococcaceae	g__Faecalibacterium	s__Faecalibacterium prausnitzii	no	yes	butyrate
ntk_s_trem2	M2226_bin29		var_biomarker ~ apoe4	0.0116513	0.05652	0.206145	0.836678	97.96	0	2099510	d__Bacteria	p__Bacillota_A	c__Clostridia	o__Oscillospirales	f__Ruminococcaceae	g__Faecalibacterium	s__Faecalibacterium prausnitzii	no	yes	butyrate
ntk_s_trem2	M2226_bin29		var_biomarker ~ ntk_table	0.139986	0.060239	2.32384	0.0201338	97.96	0	2099510	d__Bacteria	p__Bacillota_A	c__Clostridia	o__Oscillospirales	f__Ruminococcaceae	g__Faecalibacterium	s__Faecalibacterium prausnitzii	no	yes	butyrate
ntk_s_trem2	M2226_bin29		var_biomarker ~ bristol_type_1_7	0.0223321	0.0247131	0.903653	0.366179	97.96	0	2099510	d__Bacteria	p__Bacillota_A	c__Clostridia	o__Oscillospirales	f__Ruminococcaceae	g__Faecalibacterium	s__Faecalibacterium prausnitzii	no	yes	butyrate
ntk_s_trem2	M2226_bin48		var_biomarker ~ var_mb	-0.00636275	0.0178967	-0.355527	0.722195	91.95	0.67	2703485	d__Bacteria	p__Bacillota_A	c__Clostridia	o__Oscillospirales	f__Oscillospiraceae	g__CAG-170	s__CAG-170 sp000432135	no	no	none
ntk_s_trem2	M2226_bin48		var_biomarker ~ sex	0.0921902	0.0616096	1.49636	0.13456	91.95	0.67	2703485	d__Bacteria	p__Bacillota_A	c__Clostridia	o__Oscillospirales	f__Oscillospiraceae	g__CAG-170	s__CAG-170 sp000432135	no	no	none
ntk_s_trem2	M2226_bin48		var_biomarker ~ var_mb_by_sex	0.0376327	0.026257	1.43325	0.151788	91.95	0.67	2703485	d__Bacteria	p__Bacillota_A	c__Clostridia	o__Oscillospirales	f__Oscillospiraceae	g__CAG-170	s__CAG-170 sp000432135	no	no	none
ntk_s_trem2	M2226_bin48		var_biomarker ~ dx	-0.0313647	0.0749977	-0.418208	0.675795	91.95	0.67	2703485	d__Bacteria	p__Bacillota_A	c__Clostridia	o__Oscillospirales	f__Oscillospiraceae	g__CAG-170	s__CAG-170 sp000432135	no	no	none
ntk_s_trem2	M2226_bin48		var_biomarker ~ mars_age	0.0155133	0.00468699	3.30987	0.000933407	91.95	0.67	2703485	d__Bacteria	p__Bacillota_A	c__Clostridia	o__Oscillospirales	f__Oscillospiraceae	g__CAG-170	s__CAG-170 sp000432135	no	no	none
ntk_s_trem2	M2226_bin48		var_biomarker ~ apoe4	0.0118926	0.0597933	0.198895	0.842345	91.95	0.67	2703485	d__Bacteria	p__Bacillota_A	c__Clostridia	o__Oscillospirales	f__Oscillospiraceae	g__CAG-170	s__CAG-170 sp000432135	no	no	none
ntk_s_trem2	M2226_bin48		var_biomarker ~ ntk_table	0.143299	0.0600042	2.38815	0.0169333	91.95	0.67	2703485	d__Bacteria	p__Bacillota_A	c__Clostridia	o__Oscillospirales	f__Oscillospiraceae	g__CAG-170	s__CAG-170 sp000432135	no	no	none
ntk_s_trem2	M2226_bin48		var_biomarker ~ bristol_type_1_7	0.0242441	0.0237554	1.02057	0.307456	91.95	0.67	2703485	d__Bacteria	p__Bacillota_A	c__Clostridia	o__Oscillospirales	f__Oscillospiraceae	g__CAG-170	s__CAG-170 sp000432135	no	no	none
ntk_s_trem2	M2226_bin50		var_biomarker ~ var_mb	0.0347107	0.0230999	1.50263	0.132933	95.74	0.35	2060018	d__Bacteria	p__Bacillota_A	c__Clostridia	o__Peptostreptococcales	f__Anaerovoracaceae	g__Fimisoma	s__Fimisoma avicola	no	no	none
ntk_s_trem2	M2226_bin50		var_biomarker ~ sex	0.0768352	0.069848	1.10003	0.271317	95.74	0.35	2060018	d__Bacteria	p__Bacillota_A	c__Clostridia	o__Peptostreptococcales	f__Anaerovoracaceae	g__Fimisoma	s__Fimisoma avicola	no	no	none
ntk_s_trem2	M2226_bin50		var_biomarker ~ var_mb_by_sex	0.00122452	0.0321634	0.038072	0.96963	95.74	0.35	2060018	d__Bacteria	p__Bacillota_A	c__Clostridia	o__Peptostreptococcales	f__Anaerovoracaceae	g__Fimisoma	s__Fimisoma avicola	no	no	none
ntk_s_trem2	M2226_bin50		var_biomarker ~ dx	-0.0301113	0.0751745	-0.400552	0.68875	95.74	0.35	2060018	d__Bacteria	p__Bacillota_A	c__Clostridia	o__Peptostreptococcales	f__Anaerovoracaceae	g__Fimisoma	s__Fimisoma avicola	no	no	none
ntk_s_trem2	M2226_bin50		var_biomarker ~ mars_age	0.0157631	0.00488393	3.22753	0.00124862	95.74	0.35	2060018	d__Bacteria	p__Bacillota_A	c__Clostridia	o__Peptostreptococcales	f__Anaerovoracaceae	g__Fimisoma	s__Fimisoma avicola	no	no	none
