## Supplementary Table for "Fecal Short-Chain Fatty Acids Vary by Sex and Amyloid Status" (part 44 of 54)

### Sheet: Suppl_Table21 (continued)
biomarker outcome	MAG predictor	cohort	term	estimate	std.error	statistic	p.value	Completeness	Contamination	Genome size	Domain	Phylum	Class	Order	Family	Genus	Species	propionate	butyrate	scfa_group
ntk_s_trem2	M2226_bin50		var_biomarker ~ apoe4	0.00458133	0.0564423	0.0811684	0.935308	95.74	0.35	2060018	d__Bacteria	p__Bacillota_A	c__Clostridia	o__Peptostreptococcales	f__Anaerovoracaceae	g__Fimisoma	s__Fimisoma avicola	no	no	none
ntk_s_trem2	M2226_bin50		var_biomarker ~ ntk_table	0.135512	0.0576013	2.35259	0.0186433	95.74	0.35	2060018	d__Bacteria	p__Bacillota_A	c__Clostridia	o__Peptostreptococcales	f__Anaerovoracaceae	g__Fimisoma	s__Fimisoma avicola	no	no	none
ntk_s_trem2	M2226_bin50		var_biomarker ~ bristol_type_1_7	0.0304942	0.0229742	1.32732	0.184402	95.74	0.35	2060018	d__Bacteria	p__Bacillota_A	c__Clostridia	o__Peptostreptococcales	f__Anaerovoracaceae	g__Fimisoma	s__Fimisoma avicola	no	no	none
ntk_s_trem2	M2226_bin55		var_biomarker ~ var_mb	0.0134629	0.0295099	0.456217	0.648234	98.58	0	2156704	d__Bacteria	p__Bacillota_A	c__Clostridia	o__Peptostreptococcales	f__Anaerovoracaceae	g__Fimisoma	s__Fimisoma sp000435715	no	no	none
ntk_s_trem2	M2226_bin55		var_biomarker ~ sex	0.102337	0.0784517	1.30446	0.192076	98.58	0	2156704	d__Bacteria	p__Bacillota_A	c__Clostridia	o__Peptostreptococcales	f__Anaerovoracaceae	g__Fimisoma	s__Fimisoma sp000435715	no	no	none
ntk_s_trem2	M2226_bin55		var_biomarker ~ var_mb_by_sex	0.0183755	0.0469459	0.391419	0.695488	98.58	0	2156704	d__Bacteria	p__Bacillota_A	c__Clostridia	o__Peptostreptococcales	f__Anaerovoracaceae	g__Fimisoma	s__Fimisoma sp000435715	no	no	none
ntk_s_trem2	M2226_bin55		var_biomarker ~ dx	-0.0699924	0.0706459	-0.99075	0.321808	98.58	0	2156704	d__Bacteria	p__Bacillota_A	c__Clostridia	o__Peptostreptococcales	f__Anaerovoracaceae	g__Fimisoma	s__Fimisoma sp000435715	no	no	none
ntk_s_trem2	M2226_bin55		var_biomarker ~ mars_age	0.0156852	0.00488367	3.21176	0.00131927	98.58	0	2156704	d__Bacteria	p__Bacillota_A	c__Clostridia	o__Peptostreptococcales	f__Anaerovoracaceae	g__Fimisoma	s__Fimisoma sp000435715	no	no	none
ntk_s_trem2	M2226_bin55		var_biomarker ~ apoe4	0.00619756	0.0581992	0.106489	0.915195	98.58	0	2156704	d__Bacteria	p__Bacillota_A	c__Clostridia	o__Peptostreptococcales	f__Anaerovoracaceae	g__Fimisoma	s__Fimisoma sp000435715	no	no	none
ntk_s_trem2	M2226_bin55		var_biomarker ~ ntk_table	0.144054	0.060999	2.36157	0.0181976	98.58	0	2156704	d__Bacteria	p__Bacillota_A	c__Clostridia	o__Peptostreptococcales	f__Anaerovoracaceae	g__Fimisoma	s__Fimisoma sp000435715	no	no	none
ntk_s_trem2	M2226_bin55		var_biomarker ~ bristol_type_1_7	0.027051	0.0234177	1.15516	0.248027	98.58	0	2156704	d__Bacteria	p__Bacillota_A	c__Clostridia	o__Peptostreptococcales	f__Anaerovoracaceae	g__Fimisoma	s__Fimisoma sp000435715	no	no	none
ntk_s_trem2	M2226_bin73		var_biomarker ~ var_mb	0.00828346	0.0171655	0.482565	0.629405	98.39	0.81	2429449	d__Bacteria	p__Bacillota_A	c__Clostridia	o__Christensenellales	f__CAG-138	g__UBA1685	s__UBA1685 sp900546845	no	no	none
ntk_s_trem2	M2226_bin73		var_biomarker ~ sex	0.145403	0.238493	0.609675	0.542077	98.39	0.81	2429449	d__Bacteria	p__Bacillota_A	c__Clostridia	o__Christensenellales	f__CAG-138	g__UBA1685	s__UBA1685 sp900546845	no	no	none
ntk_s_trem2	M2226_bin73		var_biomarker ~ var_mb_by_sex	0.0152812	0.0552962	0.276351	0.782278	98.39	0.81	2429449	d__Bacteria	p__Bacillota_A	c__Clostridia	o__Christensenellales	f__CAG-138	g__UBA1685	s__UBA1685 sp900546845	no	no	none
ntk_s_trem2	M2226_bin73		var_biomarker ~ dx	-0.0545664	0.0731497	-0.745956	0.455694	98.39	0.81	2429449	d__Bacteria	p__Bacillota_A	c__Clostridia	o__Christensenellales	f__CAG-138	g__UBA1685	s__UBA1685 sp900546845	no	no	none
ntk_s_trem2	M2226_bin73		var_biomarker ~ mars_age	0.0163191	0.00473423	3.44704	0.000566764	98.39	0.81	2429449	d__Bacteria	p__Bacillota_A	c__Clostridia	o__Christensenellales	f__CAG-138	g__UBA1685	s__UBA1685 sp900546845	no	no	none
ntk_s_trem2	M2226_bin73		var_biomarker ~ apoe4	0.0146556	0.0595944	0.245922	0.805743	98.39	0.81	2429449	d__Bacteria	p__Bacillota_A	c__Clostridia	o__Christensenellales	f__CAG-138	g__UBA1685	s__UBA1685 sp900546845	no	no	none
ntk_s_trem2	M2226_bin73		var_biomarker ~ ntk_table	0.142625	0.0603572	2.36302	0.0181268	98.39	0.81	2429449	d__Bacteria	p__Bacillota_A	c__Clostridia	o__Christensenellales	f__CAG-138	g__UBA1685	s__UBA1685 sp900546845	no	no	none
ntk_s_trem2	M2226_bin73		var_biomarker ~ bristol_type_1_7	0.0279773	0.0242849	1.15204	0.249303	98.39	0.81	2429449	d__Bacteria	p__Bacillota_A	c__Clostridia	o__Christensenellales	f__CAG-138	g__UBA1685	s__UBA1685 sp900546845	no	no	none
ntk_s_trem2	M2226_bin80		var_biomarker ~ var_mb	-0.00308726	0.0236343	-0.130626	0.896071	97.99	0.67	2329519	d__Bacteria	p__Bacillota_A	c__Clostridia	o__Oscillospirales	f__Acutalibacteraceae	g__Avimonas_A	s__Avimonas_A narfia	no	no	none
ntk_s_trem2	M2226_bin80		var_biomarker ~ sex	0.0779662	0.0587619	1.32682	0.184569	97.99	0.67	2329519	d__Bacteria	p__Bacillota_A	c__Clostridia	o__Oscillospirales	f__Acutalibacteraceae	g__Avimonas_A	s__Avimonas_A narfia	no	no	none
ntk_s_trem2	M2226_bin80		var_biomarker ~ var_mb_by_sex	0.00104475	0.037136	0.0281331	0.977556	97.99	0.67	2329519	d__Bacteria	p__Bacillota_A	c__Clostridia	o__Oscillospirales	f__Acutalibacteraceae	g__Avimonas_A	s__Avimonas_A narfia	no	no	none
ntk_s_trem2	M2226_bin80		var_biomarker ~ dx	-0.062939	0.0739592	-0.850996	0.394772	97.99	0.67	2329519	d__Bacteria	p__Bacillota_A	c__Clostridia	o__Oscillospirales	f__Acutalibacteraceae	g__Avimonas_A	s__Avimonas_A narfia	no	no	none
ntk_s_trem2	M2226_bin80		var_biomarker ~ mars_age	0.0166973	0.00467179	3.57407	0.000351481	97.99	0.67	2329519	d__Bacteria	p__Bacillota_A	c__Clostridia	o__Oscillospirales	f__Acutalibacteraceae	g__Avimonas_A	s__Avimonas_A narfia	no	no	none
ntk_s_trem2	M2226_bin80		var_biomarker ~ apoe4	0.00717436	0.0581988	0.123273	0.901891	97.99	0.67	2329519	d__Bacteria	p__Bacillota_A	c__Clostridia	o__Oscillospirales	f__Acutalibacteraceae	g__Avimonas_A	s__Avimonas_A narfia	no	no	none
ntk_s_trem2	M2226_bin80		var_biomarker ~ ntk_table	0.140538	0.0593908	2.36633	0.0179653	97.99	0.67	2329519	d__Bacteria	p__Bacillota_A	c__Clostridia	o__Oscillospirales	f__Acutalibacteraceae	g__Avimonas_A	s__Avimonas_A narfia	no	no	none
ntk_s_trem2	M2226_bin80		var_biomarker ~ bristol_type_1_7	0.0233893	0.0253223	0.923665	0.355661	97.99	0.67	2329519	d__Bacteria	p__Bacillota_A	c__Clostridia	o__Oscillospirales	f__Acutalibacteraceae	g__Avimonas_A	s__Avimonas_A narfia	no	no	none
ntk_s_trem2	M2226_bin97		var_biomarker ~ var_mb	-0.00563538	0.0309621	-0.182009	0.855575	93.51	0.67	2800823	d__Bacteria	p__Bacillota_A	c__Clostridia	o__Oscillospirales	f__Oscillospiraceae	g__NSJ-51	s__NSJ-51 sp900549795	no	no	none
ntk_s_trem2	M2226_bin97		var_biomarker ~ sex	0.0317926	0.087136	0.364862	0.715215	93.51	0.67	2800823	d__Bacteria	p__Bacillota_A	c__Clostridia	o__Oscillospirales	f__Oscillospiraceae	g__NSJ-51	s__NSJ-51 sp900549795	no	no	none
ntk_s_trem2	M2226_bin97		var_biomarker ~ var_mb_by_sex	0.0409739	0.0484926	0.844952	0.398138	93.51	0.67	2800823	d__Bacteria	p__Bacillota_A	c__Clostridia	o__Oscillospirales	f__Oscillospiraceae	g__NSJ-51	s__NSJ-51 sp900549795	no	no	none
ntk_s_trem2	M2226_bin97		var_biomarker ~ dx	-0.0734104	0.0745335	-0.984932	0.324657	93.51	0.67	2800823	d__Bacteria	p__Bacillota_A	c__Clostridia	o__Oscillospirales	f__Oscillospiraceae	g__NSJ-51	s__NSJ-51 sp900549795	no	no	none
ntk_s_trem2	M2226_bin97		var_biomarker ~ mars_age	0.0158719	0.00499573	3.17709	0.00148762	93.51	0.67	2800823	d__Bacteria	p__Bacillota_A	c__Clostridia	o__Oscillospirales	f__Oscillospiraceae	g__NSJ-51	s__NSJ-51 sp900549795	no	no	none
ntk_s_trem2	M2226_bin97		var_biomarker ~ apoe4	0.0119241	0.0572066	0.208439	0.834886	93.51	0.67	2800823	d__Bacteria	p__Bacillota_A	c__Clostridia	o__Oscillospirales	f__Oscillospiraceae	g__NSJ-51	s__NSJ-51 sp900549795	no	no	none
ntk_s_trem2	M2226_bin97		var_biomarker ~ ntk_table	0.145671	0.0588114	2.47691	0.0132526	93.51	0.67	2800823	d__Bacteria	p__Bacillota_A	c__Clostridia	o__Oscillospirales	f__Oscillospiraceae	g__NSJ-51	s__NSJ-51 sp900549795	no	no	none
ntk_s_trem2	M2226_bin97		var_biomarker ~ bristol_type_1_7	0.0256026	0.023301	1.09877	0.271866	93.51	0.67	2800823	d__Bacteria	p__Bacillota_A	c__Clostridia	o__Oscillospirales	f__Oscillospiraceae	g__NSJ-51	s__NSJ-51 sp900549795	no	no	none
ntk_s_trem2	M2226_bin98		var_biomarker ~ var_mb	-0.00531099	0.0108143	-0.491108	0.62335	97.5	0.62	2106089	d__Bacteria	p__Pseudomonadota	c__Gammaproteobacteria	o__Burkholderiales	f__Burkholderiaceae_A	g__Duodenibacillus	s__Duodenibacillus intestinavium	no	no	none
ntk_s_trem2	M2226_bin98		var_biomarker ~ sex	0.0800036	0.0933614	0.856924	0.391487	97.5	0.62	2106089	d__Bacteria	p__Pseudomonadota	c__Gammaproteobacteria	o__Burkholderiales	f__Burkholderiaceae_A	g__Duodenibacillus	s__Duodenibacillus intestinavium	no	no	none
ntk_s_trem2	M2226_bin98		var_biomarker ~ var_mb_by_sex	-0.000309127	0.0170722	-0.0181071	0.985553	97.5	0.62	2106089	d__Bacteria	p__Pseudomonadota	c__Gammaproteobacteria	o__Burkholderiales	f__Burkholderiaceae_A	g__Duodenibacillus	s__Duodenibacillus intestinavium	no	no	none
ntk_s_trem2	M2226_bin98		var_biomarker ~ dx	-0.0612996	0.0759597	-0.807001	0.419666	97.5	0.62	2106089	d__Bacteria	p__Pseudomonadota	c__Gammaproteobacteria	o__Burkholderiales	f__Burkholderiaceae_A	g__Duodenibacillus	s__Duodenibacillus intestinavium	no	no	none
ntk_s_trem2	M2226_bin98		var_biomarker ~ mars_age	0.0164295	0.00467679	3.51298	0.000443113	97.5	0.62	2106089	d__Bacteria	p__Pseudomonadota	c__Gammaproteobacteria	o__Burkholderiales	f__Burkholderiaceae_A	g__Duodenibacillus	s__Duodenibacillus intestinavium	no	no	none
ntk_s_trem2	M2226_bin98		var_biomarker ~ apoe4	0.00620215	0.0569075	0.108986	0.913213	97.5	0.62	2106089	d__Bacteria	p__Pseudomonadota	c__Gammaproteobacteria	o__Burkholderiales	f__Burkholderiaceae_A	g__Duodenibacillus	s__Duodenibacillus intestinavium	no	no	none
ntk_s_trem2	M2226_bin98		var_biomarker ~ ntk_table	0.1467	0.0595043	2.46538	0.0136869	97.5	0.62	2106089	d__Bacteria	p__Pseudomonadota	c__Gammaproteobacteria	o__Burkholderiales	f__Burkholderiaceae_A	g__Duodenibacillus	s__Duodenibacillus intestinavium	no	no	none
ntk_s_trem2	M2226_bin98		var_biomarker ~ bristol_type_1_7	0.0264036	0.0230697	1.14452	0.252409	97.5	0.62	2106089	d__Bacteria	p__Pseudomonadota	c__Gammaproteobacteria	o__Burkholderiales	f__Burkholderiaceae_A	g__Duodenibacillus	s__Duodenibacillus intestinavium	no	no	none
ntk_s_trem2	M2230_bin10		var_biomarker ~ var_mb	-0.133479	0.0493995	-2.70202	0.00689186	92.7	1.12	908045	d__Bacteria	p__Bacillota_A	c__Clostridia	o__Christensenellales	f__UBA1242	g__UMGS687	s__UMGS687 sp900545735	no	no	none
ntk_s_trem2	M2230_bin10		var_biomarker ~ sex	0.317501	0.210948	1.50511	0.132295	92.7	1.12	908045	d__Bacteria	p__Bacillota_A	c__Clostridia	o__Christensenellales	f__UBA1242	g__UMGS687	s__UMGS687 sp900545735	no	no	none
ntk_s_trem2	M2230_bin10		var_biomarker ~ var_mb_by_sex	0.118334	0.0998382	1.18526	0.235916	92.7	1.12	908045	d__Bacteria	p__Bacillota_A	c__Clostridia	o__Christensenellales	f__UBA1242	g__UMGS687	s__UMGS687 sp900545735	no	no	none
ntk_s_trem2	M2230_bin10		var_biomarker ~ dx	-0.0491486	0.0793537	-0.619362	0.535678	92.7	1.12	908045	d__Bacteria	p__Bacillota_A	c__Clostridia	o__Christensenellales	f__UBA1242	g__UMGS687	s__UMGS687 sp900545735	no	no	none
ntk_s_trem2	M2230_bin10		var_biomarker ~ mars_age	0.0154345	0.00471528	3.2733	0.00106301	92.7	1.12	908045	d__Bacteria	p__Bacillota_A	c__Clostridia	o__Christensenellales	f__UBA1242	g__UMGS687	s__UMGS687 sp900545735	no	no	none
ntk_s_trem2	M2230_bin10		var_biomarker ~ apoe4	0.00513073	0.0571739	0.0897391	0.928495	92.7	1.12	908045	d__Bacteria	p__Bacillota_A	c__Clostridia	o__Christensenellales	f__UBA1242	g__UMGS687	s__UMGS687 sp900545735	no	no	none
ntk_s_trem2	M2230_bin10		var_biomarker ~ ntk_table	0.132547	0.0599655	2.21038	0.0270789	92.7	1.12	908045	d__Bacteria	p__Bacillota_A	c__Clostridia	o__Christensenellales	f__UBA1242	g__UMGS687	s__UMGS687 sp900545735	no	no	none
ntk_s_trem2	M2230_bin10		var_biomarker ~ bristol_type_1_7	0.0105	0.0240868	0.435924	0.662892	92.7	1.12	908045	d__Bacteria	p__Bacillota_A	c__Clostridia	o__Christensenellales	f__UBA1242	g__UMGS687	s__UMGS687 sp900545735	no	no	none
ntk_s_trem2	M2230_bin100		var_biomarker ~ var_mb	-0.0975284	0.0816374	-1.19465	0.232222	93.03	1.01	2500235	d__Bacteria	p__Bacillota_A	c__Clostridia	o__Lachnospirales	f__Lachnospiraceae	g__CAG-303	s__	no	no	none
ntk_s_trem2	M2230_bin100		var_biomarker ~ sex	0.0881321	0.0787093	1.11972	0.262835	93.03	1.01	2500235	d__Bacteria	p__Bacillota_A	c__Clostridia	o__Lachnospirales	f__Lachnospiraceae	g__CAG-303	s__	no	no	none
ntk_s_trem2	M2230_bin100		var_biomarker ~ var_mb_by_sex	0.0160445	0.142508	0.112586	0.910359	93.03	1.01	2500235	d__Bacteria	p__Bacillota_A	c__Clostridia	o__Lachnospirales	f__Lachnospiraceae	g__CAG-303	s__	no	no	none
ntk_s_trem2	M2230_bin100		var_biomarker ~ dx	-0.0406973	0.0763852	-0.53279	0.594179	93.03	1.01	2500235	d__Bacteria	p__Bacillota_A	c__Clostridia	o__Lachnospirales	f__Lachnospiraceae	g__CAG-303	s__	no	no	none
ntk_s_trem2	M2230_bin100		var_biomarker ~ mars_age	0.0159642	0.00467243	3.41667	0.000633913	93.03	1.01	2500235	d__Bacteria	p__Bacillota_A	c__Clostridia	o__Lachnospirales	f__Lachnospiraceae	g__CAG-303	s__	no	no	none
ntk_s_trem2	M2230_bin100		var_biomarker ~ apoe4	-0.00100053	0.0571596	-0.0175042	0.986034	93.03	1.01	2500235	d__Bacteria	p__Bacillota_A	c__Clostridia	o__Lachnospirales	f__Lachnospiraceae	g__CAG-303	s__	no	no	none
ntk_s_trem2	M2230_bin100		var_biomarker ~ ntk_table	0.139352	0.0595258	2.34104	0.0192303	93.03	1.01	2500235	d__Bacteria	p__Bacillota_A	c__Clostridia	o__Lachnospirales	f__Lachnospiraceae	g__CAG-303	s__	no	no	none
ntk_s_trem2	M2230_bin100		var_biomarker ~ bristol_type_1_7	0.0226264	0.0232089	0.974902	0.329609	93.03	1.01	2500235	d__Bacteria	p__Bacillota_A	c__Clostridia	o__Lachnospirales	f__Lachnospiraceae	g__CAG-303	s__	no	no	none
ntk_s_trem2	M2230_bin103		var_biomarker ~ var_mb	0.00531447	0.0465489	0.11417	0.909103	98.1	2.08	2916525	d__Bacteria	p__Bacillota_A	c__Clostridia	o__Lachnospirales	f__Lachnospiraceae	g__HGM12587	s__	no	no	none
ntk_s_trem2	M2230_bin103		var_biomarker ~ sex	0.105215	0.0766271	1.37308	0.169727	98.1	2.08	2916525	d__Bacteria	p__Bacillota_A	c__Clostridia	o__Lachnospirales	f__Lachnospiraceae	g__HGM12587	s__	no	no	none
ntk_s_trem2	M2230_bin103		var_biomarker ~ var_mb_by_sex	-0.0518512	0.0703298	-0.737257	0.460966	98.1	2.08	2916525	d__Bacteria	p__Bacillota_A	c__Clostridia	o__Lachnospirales	f__Lachnospiraceae	g__HGM12587	s__	no	no	none
ntk_s_trem2	M2230_bin103		var_biomarker ~ dx	-0.0700497	0.0761723	-0.919622	0.357771	98.1	2.08	2916525	d__Bacteria	p__Bacillota_A	c__Clostridia	o__Lachnospirales	f__Lachnospiraceae	g__HGM12587	s__	no	no	none
ntk_s_trem2	M2230_bin103		var_biomarker ~ mars_age	0.0166321	0.00462799	3.59381	0.000325878	98.1	2.08	2916525	d__Bacteria	p__Bacillota_A	c__Clostridia	o__Lachnospirales	f__Lachnospiraceae	g__HGM12587	s__	no	no	none
ntk_s_trem2	M2230_bin103		var_biomarker ~ apoe4	0.00409653	0.0558701	0.0733224	0.94155	98.1	2.08	2916525	d__Bacteria	p__Bacillota_A	c__Clostridia	o__Lachnospirales	f__Lachnospiraceae	g__HGM12587	s__	no	no	none
ntk_s_trem2	M2230_bin103		var_biomarker ~ ntk_table	0.149342	0.0651527	2.29219	0.0218946	98.1	2.08	2916525	d__Bacteria	p__Bacillota_A	c__Clostridia	o__Lachnospirales	f__Lachnospiraceae	g__HGM12587	s__	no	no	none
ntk_s_trem2	M2230_bin103		var_biomarker ~ bristol_type_1_7	0.0226452	0.0233331	0.970516	0.331789	98.1	2.08	2916525	d__Bacteria	p__Bacillota_A	c__Clostridia	o__Lachnospirales	f__Lachnospiraceae	g__HGM12587	s__	no	no	none
ntk_s_trem2	M2230_bin105		var_biomarker ~ var_mb	0.0399608	0.0411886	0.970192	0.331951	99.03	1.16	2878961	d__Bacteria	p__Bacillota_A	c__Clostridia	o__Lachnospirales	f__Lachnospiraceae	g__Roseburia	s__Roseburia sp900550935	no	yes	butyrate
ntk_s_trem2	M2230_bin105		var_biomarker ~ sex	-0.0391916	0.0845016	-0.463796	0.642794	99.03	1.16	2878961	d__Bacteria	p__Bacillota_A	c__Clostridia	o__Lachnospirales	f__Lachnospiraceae	g__Roseburia	s__Roseburia sp900550935	no	yes	butyrate
ntk_s_trem2	M2230_bin105		var_biomarker ~ var_mb_by_sex	-0.0990562	0.0593449	-1.66916	0.0950857	99.03	1.16	2878961	d__Bacteria	p__Bacillota_A	c__Clostridia	o__Lachnospirales	f__Lachnospiraceae	g__Roseburia	s__Roseburia sp900550935	no	yes	butyrate
ntk_s_trem2	M2230_bin105		var_biomarker ~ dx	-0.0345847	0.0775567	-0.445928	0.655649	99.03	1.16	2878961	d__Bacteria	p__Bacillota_A	c__Clostridia	o__Lachnospirales	f__Lachnospiraceae	g__Roseburia	s__Roseburia sp900550935	no	yes	butyrate
ntk_s_trem2	M2230_bin105		var_biomarker ~ mars_age	0.0159081	0.00448036	3.55064	0.000384301	99.03	1.16	2878961	d__Bacteria	p__Bacillota_A	c__Clostridia	o__Lachnospirales	f__Lachnospiraceae	g__Roseburia	s__Roseburia sp900550935	no	yes	butyrate
ntk_s_trem2	M2230_bin105		var_biomarker ~ apoe4	0.00246793	0.0559615	0.0441005	0.964824	99.03	1.16	2878961	d__Bacteria	p__Bacillota_A	c__Clostridia	o__Lachnospirales	f__Lachnospiraceae	g__Roseburia	s__Roseburia sp900550935	no	yes	butyrate
ntk_s_trem2	M2230_bin105		var_biomarker ~ ntk_table	0.138555	0.0579527	2.39084	0.01681	99.03	1.16	2878961	d__Bacteria	p__Bacillota_A	c__Clostridia	o__Lachnospirales	f__Lachnospiraceae	g__Roseburia	s__Roseburia sp900550935	no	yes	butyrate
ntk_s_trem2	M2230_bin105		var_biomarker ~ bristol_type_1_7	0.0204679	0.0247431	0.827219	0.408113	99.03	1.16	2878961	d__Bacteria	p__Bacillota_A	c__Clostridia	o__Lachnospirales	f__Lachnospiraceae	g__Roseburia	s__Roseburia sp900550935	no	yes	butyrate
ntk_s_trem2	M2230_bin107		var_biomarker ~ var_mb	-0.00182456	0.0240259	-0.0759412	0.939466	94.63	0.67	1887529	d__Bacteria	p__Bacillota_A	c__Clostridia	o__Oscillospirales	f__Oscillospiraceae	g__Faecousia	s__Faecousia sp900546415	no	no	none
ntk_s_trem2	M2230_bin107		var_biomarker ~ sex	0.157771	0.132183	1.19358	0.232641	94.63	0.67	1887529	d__Bacteria	p__Bacillota_A	c__Clostridia	o__Oscillospirales	f__Oscillospiraceae	g__Faecousia	s__Faecousia sp900546415	no	no	none
ntk_s_trem2	M2230_bin107		var_biomarker ~ var_mb_by_sex	0.0326591	0.0474442	0.688368	0.491221	94.63	0.67	1887529	d__Bacteria	p__Bacillota_A	c__Clostridia	o__Oscillospirales	f__Oscillospiraceae	g__Faecousia	s__Faecousia sp900546415	no	no	none
ntk_s_trem2	M2230_bin107		var_biomarker ~ dx	-0.0499792	0.0703664	-0.710272	0.477536	94.63	0.67	1887529	d__Bacteria	p__Bacillota_A	c__Clostridia	o__Oscillospirales	f__Oscillospiraceae	g__Faecousia	s__Faecousia sp900546415	no	no	none
ntk_s_trem2	M2230_bin107		var_biomarker ~ mars_age	0.016279	0.00455516	3.57376	0.000351895	94.63	0.67	1887529	d__Bacteria	p__Bacillota_A	c__Clostridia	o__Oscillospirales	f__Oscillospiraceae	g__Faecousia	s__Faecousia sp900546415	no	no	none
ntk_s_trem2	M2230_bin107		var_biomarker ~ apoe4	0.00712579	0.0583147	0.122195	0.902744	94.63	0.67	1887529	d__Bacteria	p__Bacillota_A	c__Clostridia	o__Oscillospirales	f__Oscillospiraceae	g__Faecousia	s__Faecousia sp900546415	no	no	none
ntk_s_trem2	M2230_bin107		var_biomarker ~ ntk_table	0.152992	0.0652592	2.34437	0.0190594	94.63	0.67	1887529	d__Bacteria	p__Bacillota_A	c__Clostridia	o__Oscillospirales	f__Oscillospiraceae	g__Faecousia	s__Faecousia sp900546415	no	no	none
ntk_s_trem2	M2230_bin107		var_biomarker ~ bristol_type_1_7	0.025721	0.0240183	1.07089	0.284219	94.63	0.67	1887529	d__Bacteria	p__Bacillota_A	c__Clostridia	o__Oscillospirales	f__Oscillospiraceae	g__Faecousia	s__Faecousia sp900546415	no	no	none
ntk_s_trem2	M2230_bin13		var_biomarker ~ var_mb	0.0572025	0.0339101	1.68688	0.0916255	98.33	0	2622733	d__Bacteria	p__Bacillota_A	c__Clostridia	o__Oscillospirales	f__Oscillospiraceae	g__Faecousia	s__Faecousia sp000434635	no	no	none
ntk_s_trem2	M2230_bin13		var_biomarker ~ sex	0.098316	0.060458	1.62619	0.10391	98.33	0	2622733	d__Bacteria	p__Bacillota_A	c__Clostridia	o__Oscillospirales	f__Oscillospiraceae	g__Faecousia	s__Faecousia sp000434635	no	no	none
ntk_s_trem2	M2230_bin13		var_biomarker ~ var_mb_by_sex	-0.027601	0.0472445	-0.584217	0.559074	98.33	0	2622733	d__Bacteria	p__Bacillota_A	c__Clostridia	o__Oscillospirales	f__Oscillospiraceae	g__Faecousia	s__Faecousia sp000434635	no	no	none
ntk_s_trem2	M2230_bin13		var_biomarker ~ dx	-0.0779058	0.0741292	-1.05095	0.293283	98.33	0	2622733	d__Bacteria	p__Bacillota_A	c__Clostridia	o__Oscillospirales	f__Oscillospiraceae	g__Faecousia	s__Faecousia sp000434635	no	no	none
ntk_s_trem2	M2230_bin13		var_biomarker ~ mars_age	0.0175053	0.0046873	3.73463	0.000187988	98.33	0	2622733	d__Bacteria	p__Bacillota_A	c__Clostridia	o__Oscillospirales	f__Oscillospiraceae	g__Faecousia	s__Faecousia sp000434635	no	no	none
ntk_s_trem2	M2230_bin13		var_biomarker ~ apoe4	0.0189456	0.0579266	0.327062	0.743621	98.33	0	2622733	d__Bacteria	p__Bacillota_A	c__Clostridia	o__Oscillospirales	f__Oscillospiraceae	g__Faecousia	s__Faecousia sp000434635	no	no	none
ntk_s_trem2	M2230_bin13		var_biomarker ~ ntk_table	0.14141	0.0595206	2.37582	0.0175098	98.33	0	2622733	d__Bacteria	p__Bacillota_A	c__Clostridia	o__Oscillospirales	f__Oscillospiraceae	g__Faecousia	s__Faecousia sp000434635	no	no	none
ntk_s_trem2	M2230_bin13		var_biomarker ~ bristol_type_1_7	0.0278414	0.022081	1.26088	0.207353	98.33	0	2622733	d__Bacteria	p__Bacillota_A	c__Clostridia	o__Oscillospirales	f__Oscillospiraceae	g__Faecousia	s__Faecousia sp000434635	no	no	none
ntk_s_trem2	M2230_bin131		var_biomarker ~ var_mb	0.053255	0.0333257	1.59802	0.110039	90.66	1.47	2530971	d__Bacteria	p__Bacillota_A	c__Clostridia	o__Lachnospirales	f__Lachnospiraceae	g__CAG-95	s__CAG-95 sp000436115	no	no	none
ntk_s_trem2	M2230_bin131		var_biomarker ~ sex	-0.135897	0.166782	-0.814819	0.415176	90.66	1.47	2530971	d__Bacteria	p__Bacillota_A	c__Clostridia	o__Lachnospirales	f__Lachnospiraceae	g__CAG-95	s__CAG-95 sp000436115	no	no	none
ntk_s_trem2	M2230_bin131		var_biomarker ~ var_mb_by_sex	-0.118578	0.0863889	-1.3726	0.169876	90.66	1.47	2530971	d__Bacteria	p__Bacillota_A	c__Clostridia	o__Lachnospirales	f__Lachnospiraceae	g__CAG-95	s__CAG-95 sp000436115	no	no	none
ntk_s_trem2	M2230_bin131		var_biomarker ~ dx	-0.0576331	0.0751136	-0.76728	0.442915	90.66	1.47	2530971	d__Bacteria	p__Bacillota_A	c__Clostridia	o__Lachnospirales	f__Lachnospiraceae	g__CAG-95	s__CAG-95 sp000436115	no	no	none
ntk_s_trem2	M2230_bin131		var_biomarker ~ mars_age	0.0170644	0.0046745	3.65052	0.000261705	90.66	1.47	2530971	d__Bacteria	p__Bacillota_A	c__Clostridia	o__Lachnospirales	f__Lachnospiraceae	g__CAG-95	s__CAG-95 sp000436115	no	no	none
ntk_s_trem2	M2230_bin131		var_biomarker ~ apoe4	0.0206176	0.0579126	0.356013	0.721831	90.66	1.47	2530971	d__Bacteria	p__Bacillota_A	c__Clostridia	o__Lachnospirales	f__Lachnospiraceae	g__CAG-95	s__CAG-95 sp000436115	no	no	none
ntk_s_trem2	M2230_bin131		var_biomarker ~ ntk_table	0.146748	0.059264	2.47617	0.0132801	90.66	1.47	2530971	d__Bacteria	p__Bacillota_A	c__Clostridia	o__Lachnospirales	f__Lachnospiraceae	g__CAG-95	s__CAG-95 sp000436115	no	no	none
ntk_s_trem2	M2230_bin131		var_biomarker ~ bristol_type_1_7	0.0171036	0.0243466	0.702507	0.482363	90.66	1.47	2530971	d__Bacteria	p__Bacillota_A	c__Clostridia	o__Lachnospirales	f__Lachnospiraceae	g__CAG-95	s__CAG-95 sp000436115	no	no	none
ntk_s_trem2	M2230_bin135		var_biomarker ~ var_mb	-0.00880405	0.0406155	-0.216766	0.828391	96.91	2.92	3031340	d__Bacteria	p__Bacillota_A	c__Clostridia	o__Lachnospirales	f__Lachnospiraceae	g__Acetatifactor	s__Acetatifactor sp900755865	yes	no	propionate
ntk_s_trem2	M2230_bin135		var_biomarker ~ sex	0.163228	0.138257	1.18062	0.237755	96.91	2.92	3031340	d__Bacteria	p__Bacillota_A	c__Clostridia	o__Lachnospirales	f__Lachnospiraceae	g__Acetatifactor	s__Acetatifactor sp900755865	yes	no	propionate
ntk_s_trem2	M2230_bin135		var_biomarker ~ var_mb_by_sex	-0.0402632	0.0571301	-0.704763	0.480958	96.91	2.92	3031340	d__Bacteria	p__Bacillota_A	c__Clostridia	o__Lachnospirales	f__Lachnospiraceae	g__Acetatifactor	s__Acetatifactor sp900755865	yes	no	propionate
ntk_s_trem2	M2230_bin135		var_biomarker ~ dx	-0.0671173	0.0767772	-0.874182	0.382019	96.91	2.92	3031340	d__Bacteria	p__Bacillota_A	c__Clostridia	o__Lachnospirales	f__Lachnospiraceae	g__Acetatifactor	s__Acetatifactor sp900755865	yes	no	propionate
ntk_s_trem2	M2230_bin135		var_biomarker ~ mars_age	0.0163005	0.00465386	3.50259	0.000460765	96.91	2.92	3031340	d__Bacteria	p__Bacillota_A	c__Clostridia	o__Lachnospirales	f__Lachnospiraceae	g__Acetatifactor	s__Acetatifactor sp900755865	yes	no	propionate
ntk_s_trem2	M2230_bin135		var_biomarker ~ apoe4	0.0193661	0.058921	0.328679	0.742398	96.91	2.92	3031340	d__Bacteria	p__Bacillota_A	c__Clostridia	o__Lachnospirales	f__Lachnospiraceae	g__Acetatifactor	s__Acetatifactor sp900755865	yes	no	propionate
ntk_s_trem2	M2230_bin135		var_biomarker ~ ntk_table	0.144904	0.0597164	2.42653	0.015244	96.91	2.92	3031340	d__Bacteria	p__Bacillota_A	c__Clostridia	o__Lachnospirales	f__Lachnospiraceae	g__Acetatifactor	s__Acetatifactor sp900755865	yes	no	propionate
ntk_s_trem2	M2230_bin135		var_biomarker ~ bristol_type_1_7	0.0263305	0.0242027	1.08792	0.276632	96.91	2.92	3031340	d__Bacteria	p__Bacillota_A	c__Clostridia	o__Lachnospirales	f__Lachnospiraceae	g__Acetatifactor	s__Acetatifactor sp900755865	yes	no	propionate
ntk_s_trem2	M2230_bin138		var_biomarker ~ var_mb	-0.0104659	0.0262541	-0.39864	0.690158	96.64	0	2025530	d__Bacteria	p__Bacillota_A	c__Clostridia	o__Oscillospirales	f__Acutalibacteraceae	g__Limousia	s__Limousia pullorum	no	no	none
ntk_s_trem2	M2230_bin138		var_biomarker ~ sex	0.0611729	0.0563323	1.08593	0.277511	96.64	0	2025530	d__Bacteria	p__Bacillota_A	c__Clostridia	o__Oscillospirales	f__Acutalibacteraceae	g__Limousia	s__Limousia pullorum	no	no	none
ntk_s_trem2	M2230_bin138		var_biomarker ~ var_mb_by_sex	-0.03858	0.0521516	-0.739766	0.459442	96.64	0	2025530	d__Bacteria	p__Bacillota_A	c__Clostridia	o__Oscillospirales	f__Acutalibacteraceae	g__Limousia	s__Limousia pullorum	no	no	none
ntk_s_trem2	M2230_bin138		var_biomarker ~ dx	-0.0414246	0.0733481	-0.564767	0.572232	96.64	0	2025530	d__Bacteria	p__Bacillota_A	c__Clostridia	o__Oscillospirales	f__Acutalibacteraceae	g__Limousia	s__Limousia pullorum	no	no	none
ntk_s_trem2	M2230_bin138		var_biomarker ~ mars_age	0.0163771	0.00454752	3.60133	0.000316599	96.64	0	2025530	d__Bacteria	p__Bacillota_A	c__Clostridia	o__Oscillospirales	f__Acutalibacteraceae	g__Limousia	s__Limousia pullorum	no	no	none
ntk_s_trem2	M2230_bin138		var_biomarker ~ apoe4	0.00593996	0.0560051	0.106061	0.915534	96.64	0	2025530	d__Bacteria	p__Bacillota_A	c__Clostridia	o__Oscillospirales	f__Acutalibacteraceae	g__Limousia	s__Limousia pullorum	no	no	none
ntk_s_trem2	M2230_bin138		var_biomarker ~ ntk_table	0.150184	0.063134	2.37882	0.0173683	96.64	0	2025530	d__Bacteria	p__Bacillota_A	c__Clostridia	o__Oscillospirales	f__Acutalibacteraceae	g__Limousia	s__Limousia pullorum	no	no	none
ntk_s_trem2	M2230_bin138		var_biomarker ~ bristol_type_1_7	0.0233143	0.0234907	0.99249	0.320959	96.64	0	2025530	d__Bacteria	p__Bacillota_A	c__Clostridia	o__Oscillospirales	f__Acutalibacteraceae	g__Limousia	s__Limousia pullorum	no	no	none
ntk_s_trem2	M2230_bin142		var_biomarker ~ var_mb	-0.0249267	0.026561	-0.938471	0.348003	91.95	0	1748975	d__Bacteria	p__Bacillota_A	c__Clostridia	o__Oscillospirales	f__Ruminococcaceae	g__UBA5884	s__UBA5884 sp018376535	no	no	none
ntk_s_trem2	M2230_bin142		var_biomarker ~ sex	0.177289	0.175044	1.01283	0.311143	91.95	0	1748975	d__Bacteria	p__Bacillota_A	c__Clostridia	o__Oscillospirales	f__Ruminococcaceae	g__UBA5884	s__UBA5884 sp018376535	no	no	none
ntk_s_trem2	M2230_bin142		var_biomarker ~ var_mb_by_sex	0.0578586	0.103921	0.556756	0.577694	91.95	0	1748975	d__Bacteria	p__Bacillota_A	c__Clostridia	o__Oscillospirales	f__Ruminococcaceae	g__UBA5884	s__UBA5884 sp018376535	no	no	none
ntk_s_trem2	M2230_bin142		var_biomarker ~ dx	-0.0654074	0.0731958	-0.893596	0.371538	91.95	0	1748975	d__Bacteria	p__Bacillota_A	c__Clostridia	o__Oscillospirales	f__Ruminococcaceae	g__UBA5884	s__UBA5884 sp018376535	no	no	none
ntk_s_trem2	M2230_bin142		var_biomarker ~ mars_age	0.0164094	0.00484127	3.38948	0.000700263	91.95	0	1748975	d__Bacteria	p__Bacillota_A	c__Clostridia	o__Oscillospirales	f__Ruminococcaceae	g__UBA5884	s__UBA5884 sp018376535	no	no	none
ntk_s_trem2	M2230_bin142		var_biomarker ~ apoe4	0.00852777	0.0575374	0.148213	0.882175	91.95	0	1748975	d__Bacteria	p__Bacillota_A	c__Clostridia	o__Oscillospirales	f__Ruminococcaceae	g__UBA5884	s__UBA5884 sp018376535	no	no	none
ntk_s_trem2	M2230_bin142		var_biomarker ~ ntk_table	0.137979	0.0602086	2.29169	0.0219236	91.95	0	1748975	d__Bacteria	p__Bacillota_A	c__Clostridia	o__Oscillospirales	f__Ruminococcaceae	g__UBA5884	s__UBA5884 sp018376535	no	no	none
ntk_s_trem2	M2230_bin142		var_biomarker ~ bristol_type_1_7	0.0241586	0.0252601	0.956394	0.338873	91.95	0	1748975	d__Bacteria	p__Bacillota_A	c__Clostridia	o__Oscillospirales	f__Ruminococcaceae	g__UBA5884	s__UBA5884 sp018376535	no	no	none
ntk_s_trem2	M2230_bin148		var_biomarker ~ var_mb	-0.0461579	0.0372882	-1.23787	0.215765	90.19	0.67	1955706	d__Bacteria	p__Bacillota_A	c__Clostridia	o__Oscillospirales	f__Oscillospiraceae	g__Vescimonas	s__Vescimonas sp900550585	no	no	none
ntk_s_trem2	M2230_bin148		var_biomarker ~ sex	0.225421	0.0990182	2.27656	0.0228125	90.19	0.67	1955706	d__Bacteria	p__Bacillota_A	c__Clostridia	o__Oscillospirales	f__Oscillospiraceae	g__Vescimonas	s__Vescimonas sp900550585	no	no	none
ntk_s_trem2	M2230_bin148		var_biomarker ~ var_mb_by_sex	0.0934946	0.0486128	1.92325	0.0544487	90.19	0.67	1955706	d__Bacteria	p__Bacillota_A	c__Clostridia	o__Oscillospirales	f__Oscillospiraceae	g__Vescimonas	s__Vescimonas sp900550585	no	no	none
ntk_s_trem2	M2230_bin148		var_biomarker ~ dx	-0.0554459	0.074999	-0.739288	0.459732	90.19	0.67	1955706	d__Bacteria	p__Bacillota_A	c__Clostridia	o__Oscillospirales	f__Oscillospiraceae	g__Vescimonas	s__Vescimonas sp900550585	no	no	none
ntk_s_trem2	M2230_bin148		var_biomarker ~ mars_age	0.0158728	0.00444457	3.57129	0.000355233	90.19	0.67	1955706	d__Bacteria	p__Bacillota_A	c__Clostridia	o__Oscillospirales	f__Oscillospiraceae	g__Vescimonas	s__Vescimonas sp900550585	no	no	none
ntk_s_trem2	M2230_bin148		var_biomarker ~ apoe4	0.00403493	0.0563939	0.071549	0.942961	90.19	0.67	1955706	d__Bacteria	p__Bacillota_A	c__Clostridia	o__Oscillospirales	f__Oscillospiraceae	g__Vescimonas	s__Vescimonas sp900550585	no	no	none
ntk_s_trem2	M2230_bin148		var_biomarker ~ ntk_table	0.146625	0.0614563	2.38585	0.0170399	90.19	0.67	1955706	d__Bacteria	p__Bacillota_A	c__Clostridia	o__Oscillospirales	f__Oscillospiraceae	g__Vescimonas	s__Vescimonas sp900550585	no	no	none
ntk_s_trem2	M2230_bin148		var_biomarker ~ bristol_type_1_7	0.0250055	0.0247821	1.00901	0.312968	90.19	0.67	1955706	d__Bacteria	p__Bacillota_A	c__Clostridia	o__Oscillospirales	f__Oscillospiraceae	g__Vescimonas	s__Vescimonas sp900550585	no	no	none
ntk_s_trem2	M2230_bin16		var_biomarker ~ var_mb	-0.00155069	0.0333141	-0.0465475	0.962874	92.74	3.09	3067812	d__Bacteria	p__Bacillota_A	c__Clostridia	o__Christensenellales	f__CAG-74	g__SFHK01	s__SFHK01 sp004556395	no	no	none
ntk_s_trem2	M2230_bin16		var_biomarker ~ sex	0.255807	0.102894	2.48612	0.0129143	92.74	3.09	3067812	d__Bacteria	p__Bacillota_A	c__Clostridia	o__Christensenellales	f__CAG-74	g__SFHK01	s__SFHK01 sp004556395	no	no	none
ntk_s_trem2	M2230_bin16		var_biomarker ~ var_mb_by_sex	0.0884601	0.042906	2.06172	0.0392347	92.74	3.09	3067812	d__Bacteria	p__Bacillota_A	c__Clostridia	o__Christensenellales	f__CAG-74	g__SFHK01	s__SFHK01 sp004556395	no	no	none
ntk_s_trem2	M2230_bin16		var_biomarker ~ dx	-0.0291841	0.0759222	-0.384394	0.700686	92.74	3.09	3067812	d__Bacteria	p__Bacillota_A	c__Clostridia	o__Christensenellales	f__CAG-74	g__SFHK01	s__SFHK01 sp004556395	no	no	none
ntk_s_trem2	M2230_bin16		var_biomarker ~ mars_age	0.0144157	0.00463177	3.11236	0.00185597	92.74	3.09	3067812	d__Bacteria	p__Bacillota_A	c__Clostridia	o__Christensenellales	f__CAG-74	g__SFHK01	s__SFHK01 sp004556395	no	no	none
ntk_s_trem2	M2230_bin16		var_biomarker ~ apoe4	0.0070305	0.0546959	0.128538	0.897723	92.74	3.09	3067812	d__Bacteria	p__Bacillota_A	c__Clostridia	o__Christensenellales	f__CAG-74	g__SFHK01	s__SFHK01 sp004556395	no	no	none
ntk_s_trem2	M2230_bin16		var_biomarker ~ ntk_table	0.14566	0.0606938	2.39992	0.0163985	92.74	3.09	3067812	d__Bacteria	p__Bacillota_A	c__Clostridia	o__Christensenellales	f__CAG-74	g__SFHK01	s__SFHK01 sp004556395	no	no	none
ntk_s_trem2	M2230_bin16		var_biomarker ~ bristol_type_1_7	0.0319596	0.0235969	1.3544	0.17561	92.74	3.09	3067812	d__Bacteria	p__Bacillota_A	c__Clostridia	o__Christensenellales	f__CAG-74	g__SFHK01	s__SFHK01 sp004556395	no	no	none
ntk_s_trem2	M2230_bin160		var_biomarker ~ var_mb	-0.0619615	0.0400356	-1.54766	0.121705	90.32	1.38	1712681	d__Bacteria	p__Actinomycetota	c__Coriobacteriia	o__Coriobacteriales	f__QAMH01	g__QAMH01	s__QAMH01 sp900544245	no	no	none
ntk_s_trem2	M2230_bin160		var_biomarker ~ sex	0.0836146	0.0666554	1.25443	0.209685	90.32	1.38	1712681	d__Bacteria	p__Actinomycetota	c__Coriobacteriia	o__Coriobacteriales	f__QAMH01	g__QAMH01	s__QAMH01 sp900544245	no	no	none
ntk_s_trem2	M2230_bin160		var_biomarker ~ var_mb_by_sex	-0.0143137	0.0825128	-0.173472	0.86228	90.32	1.38	1712681	d__Bacteria	p__Actinomycetota	c__Coriobacteriia	o__Coriobacteriales	f__QAMH01	g__QAMH01	s__QAMH01 sp900544245	no	no	none
ntk_s_trem2	M2230_bin160		var_biomarker ~ dx	-0.0616123	0.0717972	-0.858143	0.390813	90.32	1.38	1712681	d__Bacteria	p__Actinomycetota	c__Coriobacteriia	o__Coriobacteriales	f__QAMH01	g__QAMH01	s__QAMH01 sp900544245	no	no	none
ntk_s_trem2	M2230_bin160		var_biomarker ~ mars_age	0.0173271	0.00452459	3.82955	0.00012838	90.32	1.38	1712681	d__Bacteria	p__Actinomycetota	c__Coriobacteriia	o__Coriobacteriales	f__QAMH01	g__QAMH01	s__QAMH01 sp900544245	no	no	none
ntk_s_trem2	M2230_bin160		var_biomarker ~ apoe4	0.0232046	0.0598348	0.387811	0.698156	90.32	1.38	1712681	d__Bacteria	p__Actinomycetota	c__Coriobacteriia	o__Coriobacteriales	f__QAMH01	g__QAMH01	s__QAMH01 sp900544245	no	no	none
ntk_s_trem2	M2230_bin160		var_biomarker ~ ntk_table	0.154286	0.0618759	2.49347	0.01265	90.32	1.38	1712681	d__Bacteria	p__Actinomycetota	c__Coriobacteriia	o__Coriobacteriales	f__QAMH01	g__QAMH01	s__QAMH01 sp900544245	no	no	none
ntk_s_trem2	M2230_bin160		var_biomarker ~ bristol_type_1_7	0.0124545	0.023983	0.519303	0.603549	90.32	1.38	1712681	d__Bacteria	p__Actinomycetota	c__Coriobacteriia	o__Coriobacteriales	f__QAMH01	g__QAMH01	s__QAMH01 sp900544245	no	no	none
ntk_s_trem2	M2230_bin166		var_biomarker ~ var_mb	0.0109259	0.0349693	0.312443	0.754704	96.98	1.34	2116215	d__Bacteria	p__Bacillota_A	c__Clostridia	o__Oscillospirales	f__Oscillospiraceae	g__Onthomonas	s__Onthomonas sp900545815	no	no	none
ntk_s_trem2	M2230_bin166		var_biomarker ~ sex	0.0826568	0.0694481	1.19019	0.23397	96.98	1.34	2116215	d__Bacteria	p__Bacillota_A	c__Clostridia	o__Oscillospirales	f__Oscillospiraceae	g__Onthomonas	s__Onthomonas sp900545815	no	no	none
ntk_s_trem2	M2230_bin166		var_biomarker ~ var_mb_by_sex	0.00547584	0.0448334	0.122137	0.90279	96.98	1.34	2116215	d__Bacteria	p__Bacillota_A	c__Clostridia	o__Oscillospirales	f__Oscillospiraceae	g__Onthomonas	s__Onthomonas sp900545815	no	no	none
ntk_s_trem2	M2230_bin166		var_biomarker ~ dx	-0.0723648	0.0766356	-0.944271	0.345031	96.98	1.34	2116215	d__Bacteria	p__Bacillota_A	c__Clostridia	o__Oscillospirales	f__Oscillospiraceae	g__Onthomonas	s__Onthomonas sp900545815	no	no	none
ntk_s_trem2	M2230_bin166		var_biomarker ~ mars_age	0.0164991	0.00464788	3.54982	0.000385492	96.98	1.34	2116215	d__Bacteria	p__Bacillota_A	c__Clostridia	o__Oscillospirales	f__Oscillospiraceae	g__Onthomonas	s__Onthomonas sp900545815	no	no	none
ntk_s_trem2	M2230_bin166		var_biomarker ~ apoe4	0.0158161	0.0608128	0.260079	0.794803	96.98	1.34	2116215	d__Bacteria	p__Bacillota_A	c__Clostridia	o__Oscillospirales	f__Oscillospiraceae	g__Onthomonas	s__Onthomonas sp900545815	no	no	none
ntk_s_trem2	M2230_bin166		var_biomarker ~ ntk_table	0.143863	0.0637197	2.25774	0.0239617	96.98	1.34	2116215	d__Bacteria	p__Bacillota_A	c__Clostridia	o__Oscillospirales	f__Oscillospiraceae	g__Onthomonas	s__Onthomonas sp900545815	no	no	none
ntk_s_trem2	M2230_bin166		var_biomarker ~ bristol_type_1_7	0.0239677	0.0236472	1.01355	0.310796	96.98	1.34	2116215	d__Bacteria	p__Bacillota_A	c__Clostridia	o__Oscillospirales	f__Oscillospiraceae	g__Onthomonas	s__Onthomonas sp900545815	no	no	none
ntk_s_trem2	M2230_bin178		var_biomarker ~ var_mb	-0.0379478	0.0283443	-1.33882	0.180631	99.31	0	2505339	d__Bacteria	p__Bacteroidota	c__Bacteroidia	o__Bacteroidales	f__UBA11471	g__UBA11471	s__UBA11471 sp900547555	yes	no	propionate
ntk_s_trem2	M2230_bin178		var_biomarker ~ sex	0.154342	0.103758	1.48753	0.136876	99.31	0	2505339	d__Bacteria	p__Bacteroidota	c__Bacteroidia	o__Bacteroidales	f__UBA11471	g__UBA11471	s__UBA11471 sp900547555	yes	no	propionate
ntk_s_trem2	M2230_bin178		var_biomarker ~ var_mb_by_sex	0.0287941	0.0370065	0.778081	0.436521	99.31	0	2505339	d__Bacteria	p__Bacteroidota	c__Bacteroidia	o__Bacteroidales	f__UBA11471	g__UBA11471	s__UBA11471 sp900547555	yes	no	propionate
ntk_s_trem2	M2230_bin178		var_biomarker ~ dx	-0.0765853	0.0754745	-1.01472	0.31024	99.31	0	2505339	d__Bacteria	p__Bacteroidota	c__Bacteroidia	o__Bacteroidales	f__UBA11471	g__UBA11471	s__UBA11471 sp900547555	yes	no	propionate
ntk_s_trem2	M2230_bin178		var_biomarker ~ mars_age	0.0171146	0.00457551	3.74049	0.000183664	99.31	0	2505339	d__Bacteria	p__Bacteroidota	c__Bacteroidia	o__Bacteroidales	f__UBA11471	g__UBA11471	s__UBA11471 sp900547555	yes	no	propionate
ntk_s_trem2	M2230_bin178		var_biomarker ~ apoe4	0.0181991	0.0585175	0.311004	0.755798	99.31	0	2505339	d__Bacteria	p__Bacteroidota	c__Bacteroidia	o__Bacteroidales	f__UBA11471	g__UBA11471	s__UBA11471 sp900547555	yes	no	propionate
ntk_s_trem2	M2230_bin178		var_biomarker ~ ntk_table	0.137595	0.0585058	2.35182	0.0186816	99.31	0	2505339	d__Bacteria	p__Bacteroidota	c__Bacteroidia	o__Bacteroidales	f__UBA11471	g__UBA11471	s__UBA11471 sp900547555	yes	no	propionate
ntk_s_trem2	M2230_bin178		var_biomarker ~ bristol_type_1_7	0.0221694	0.0231485	0.957704	0.338212	99.31	0	2505339	d__Bacteria	p__Bacteroidota	c__Bacteroidia	o__Bacteroidales	f__UBA11471	g__UBA11471	s__UBA11471 sp900547555	yes	no	propionate
ntk_s_trem2	M2230_bin200		var_biomarker ~ var_mb	0.00809719	0.0236297	0.34267	0.731847	90.84	0.57	2316323	d__Bacteria	p__Bacteroidota	c__Bacteroidia	o__Bacteroidales	f__Muribaculaceae	g__Paramuribaculum	s__Paramuribaculum sp910579675	yes	no	propionate
ntk_s_trem2	M2230_bin200		var_biomarker ~ sex	0.0856461	0.145398	0.589044	0.555832	90.84	0.57	2316323	d__Bacteria	p__Bacteroidota	c__Bacteroidia	o__Bacteroidales	f__Muribaculaceae	g__Paramuribaculum	s__Paramuribaculum sp910579675	yes	no	propionate
ntk_s_trem2	M2230_bin200		var_biomarker ~ var_mb_by_sex	0.00132967	0.0396416	0.0335422	0.973242	90.84	0.57	2316323	d__Bacteria	p__Bacteroidota	c__Bacteroidia	o__Bacteroidales	f__Muribaculaceae	g__Paramuribaculum	s__Paramuribaculum sp910579675	yes	no	propionate
ntk_s_trem2	M2230_bin200		var_biomarker ~ dx	-0.0709455	0.0847866	-0.836754	0.402731	90.84	0.57	2316323	d__Bacteria	p__Bacteroidota	c__Bacteroidia	o__Bacteroidales	f__Muribaculaceae	g__Paramuribaculum	s__Paramuribaculum sp910579675	yes	no	propionate
ntk_s_trem2	M2230_bin200		var_biomarker ~ mars_age	0.0167755	0.00470269	3.56721	0.000360807	90.84	0.57	2316323	d__Bacteria	p__Bacteroidota	c__Bacteroidia	o__Bacteroidales	f__Muribaculaceae	g__Paramuribaculum	s__Paramuribaculum sp910579675	yes	no	propionate
ntk_s_trem2	M2230_bin200		var_biomarker ~ apoe4	0.0102746	0.0582143	0.176497	0.859904	90.84	0.57	2316323	d__Bacteria	p__Bacteroidota	c__Bacteroidia	o__Bacteroidales	f__Muribaculaceae	g__Paramuribaculum	s__Paramuribaculum sp910579675	yes	no	propionate
ntk_s_trem2	M2230_bin200		var_biomarker ~ ntk_table	0.142885	0.059506	2.40118	0.0163423	90.84	0.57	2316323	d__Bacteria	p__Bacteroidota	c__Bacteroidia	o__Bacteroidales	f__Muribaculaceae	g__Paramuribaculum	s__Paramuribaculum sp910579675	yes	no	propionate
ntk_s_trem2	M2230_bin200		var_biomarker ~ bristol_type_1_7	0.0225534	0.0247435	0.911487	0.362039	90.84	0.57	2316323	d__Bacteria	p__Bacteroidota	c__Bacteroidia	o__Bacteroidales	f__Muribaculaceae	g__Paramuribaculum	s__Paramuribaculum sp910579675	yes	no	propionate
ntk_s_trem2	M2230_bin31		var_biomarker ~ var_mb	-0.0281415	0.0468252	-0.600991	0.547846	96.64	0.34	2449613	d__Bacteria	p__Bacillota_A	c__Clostridia	o__UBA1381	f__UBA1381	g__	s__	no	no	none
ntk_s_trem2	M2230_bin31		var_biomarker ~ sex	-0.301228	0.265265	-1.13557	0.256135	96.64	0.34	2449613	d__Bacteria	p__Bacillota_A	c__Clostridia	o__UBA1381	f__UBA1381	g__	s__	no	no	none
ntk_s_trem2	M2230_bin31		var_biomarker ~ var_mb_by_sex	-0.143814	0.100165	-1.43577	0.151067	96.64	0.34	2449613	d__Bacteria	p__Bacillota_A	c__Clostridia	o__UBA1381	f__UBA1381	g__	s__	no	no	none
ntk_s_trem2	M2230_bin31		var_biomarker ~ dx	-0.0611022	0.0754989	-0.809313	0.418335	96.64	0.34	2449613	d__Bacteria	p__Bacillota_A	c__Clostridia	o__UBA1381	f__UBA1381	g__	s__	no	no	none
ntk_s_trem2	M2230_bin31		var_biomarker ~ mars_age	0.0182423	0.00482048	3.78433	0.000154126	96.64	0.34	2449613	d__Bacteria	p__Bacillota_A	c__Clostridia	o__UBA1381	f__UBA1381	g__	s__	no	no	none
ntk_s_trem2	M2230_bin31		var_biomarker ~ apoe4	0.00343505	0.0563562	0.0609526	0.951397	96.64	0.34	2449613	d__Bacteria	p__Bacillota_A	c__Clostridia	o__UBA1381	f__UBA1381	g__	s__	no	no	none
ntk_s_trem2	M2230_bin31		var_biomarker ~ ntk_table	0.127971	0.0600745	2.13021	0.033154	96.64	0.34	2449613	d__Bacteria	p__Bacillota_A	c__Clostridia	o__UBA1381	f__UBA1381	g__	s__	no	no	none
ntk_s_trem2	M2230_bin31		var_biomarker ~ bristol_type_1_7	0.0253853	0.0236464	1.07354	0.283031	96.64	0.34	2449613	d__Bacteria	p__Bacillota_A	c__Clostridia	o__UBA1381	f__UBA1381	g__	s__	no	no	none
ntk_s_trem2	M2230_bin63		var_biomarker ~ var_mb	0.0508598	0.026695	1.90522	0.0567519	91.95	0.67	1759361	d__Bacteria	p__Bacillota_A	c__Clostridia	o__Oscillospirales	f__Oscillospiraceae	g__Vescimonas	s__Vescimonas sp000435555	no	no	none
ntk_s_trem2	M2230_bin63		var_biomarker ~ sex	0.0740187	0.0802661	0.922166	0.356442	91.95	0.67	1759361	d__Bacteria	p__Bacillota_A	c__Clostridia	o__Oscillospirales	f__Oscillospiraceae	g__Vescimonas	s__Vescimonas sp000435555	no	no	none
ntk_s_trem2	M2230_bin63		var_biomarker ~ var_mb_by_sex	-0.018324	0.0401712	-0.456148	0.648283	91.95	0.67	1759361	d__Bacteria	p__Bacillota_A	c__Clostridia	o__Oscillospirales	f__Oscillospiraceae	g__Vescimonas	s__Vescimonas sp000435555	no	no	none
ntk_s_trem2	M2230_bin63		var_biomarker ~ dx	-0.0380172	0.0666542	-0.570364	0.568431	91.95	0.67	1759361	d__Bacteria	p__Bacillota_A	c__Clostridia	o__Oscillospirales	f__Oscillospiraceae	g__Vescimonas	s__Vescimonas sp000435555	no	no	none
ntk_s_trem2	M2230_bin63		var_biomarker ~ mars_age	0.0162434	0.00440427	3.68811	0.000225923	91.95	0.67	1759361	d__Bacteria	p__Bacillota_A	c__Clostridia	o__Oscillospirales	f__Oscillospiraceae	g__Vescimonas	s__Vescimonas sp000435555	no	no	none
ntk_s_trem2	M2230_bin63		var_biomarker ~ apoe4	0.0257314	0.0593351	0.433663	0.664533	91.95	0.67	1759361	d__Bacteria	p__Bacillota_A	c__Clostridia	o__Oscillospirales	f__Oscillospiraceae	g__Vescimonas	s__Vescimonas sp000435555	no	no	none
ntk_s_trem2	M2230_bin63		var_biomarker ~ ntk_table	0.144594	0.0596022	2.42598	0.0152673	91.95	0.67	1759361	d__Bacteria	p__Bacillota_A	c__Clostridia	o__Oscillospirales	f__Oscillospiraceae	g__Vescimonas	s__Vescimonas sp000435555	no	no	none
ntk_s_trem2	M2230_bin63		var_biomarker ~ bristol_type_1_7	0.0323598	0.0227287	1.42374	0.154521	91.95	0.67	1759361	d__Bacteria	p__Bacillota_A	c__Clostridia	o__Oscillospirales	f__Oscillospiraceae	g__Vescimonas	s__Vescimonas sp000435555	no	no	none
ntk_s_trem2	M2230_bin66		var_biomarker ~ var_mb	-0.0441152	0.0572748	-0.770237	0.441159	91.25	0.69	2156179	d__Bacteria	p__Bacillota_A	c__Clostridia	o__Oscillospirales	f__CAG-272	g__HGM12713	s__HGM12713 sp900754175	no	no	none
ntk_s_trem2	M2230_bin66		var_biomarker ~ sex	0.242083	0.154637	1.56549	0.117467	91.25	0.69	2156179	d__Bacteria	p__Bacillota_A	c__Clostridia	o__Oscillospirales	f__CAG-272	g__HGM12713	s__HGM12713 sp900754175	no	no	none
ntk_s_trem2	M2230_bin66		var_biomarker ~ var_mb_by_sex	-0.140494	0.11072	-1.26892	0.204469	91.25	0.69	2156179	d__Bacteria	p__Bacillota_A	c__Clostridia	o__Oscillospirales	f__CAG-272	g__HGM12713	s__HGM12713 sp900754175	no	no	none
ntk_s_trem2	M2230_bin66		var_biomarker ~ dx	-0.0468558	0.0725492	-0.645848	0.518378	91.25	0.69	2156179	d__Bacteria	p__Bacillota_A	c__Clostridia	o__Oscillospirales	f__CAG-272	g__HGM12713	s__HGM12713 sp900754175	no	no	none
ntk_s_trem2	M2230_bin66		var_biomarker ~ mars_age	0.0158769	0.00453973	3.49733	0.000469937	91.25	0.69	2156179	d__Bacteria	p__Bacillota_A	c__Clostridia	o__Oscillospirales	f__CAG-272	g__HGM12713	s__HGM12713 sp900754175	no	no	none
ntk_s_trem2	M2230_bin66		var_biomarker ~ apoe4	0.0216774	0.0564578	0.383957	0.70101	91.25	0.69	2156179	d__Bacteria	p__Bacillota_A	c__Clostridia	o__Oscillospirales	f__CAG-272	g__HGM12713	s__HGM12713 sp900754175	no	no	none
ntk_s_trem2	M2230_bin66		var_biomarker ~ ntk_table	0.147618	0.059924	2.46342	0.013762	91.25	0.69	2156179	d__Bacteria	p__Bacillota_A	c__Clostridia	o__Oscillospirales	f__CAG-272	g__HGM12713	s__HGM12713 sp900754175	no	no	none
ntk_s_trem2	M2230_bin66		var_biomarker ~ bristol_type_1_7	0.025824	0.022972	1.12415	0.260949	91.25	0.69	2156179	d__Bacteria	p__Bacillota_A	c__Clostridia	o__Oscillospirales	f__CAG-272	g__HGM12713	s__HGM12713 sp900754175	no	no	none
ntk_s_trem2	M2230_bin82		var_biomarker ~ var_mb	0.0360979	0.0309173	1.16756	0.242983	96.42	0	3123927	d__Bacteria	p__Bacillota_A	c__Clostridia	o__Lachnospirales	f__Lachnospiraceae	g__CAG-882	s__CAG-882 sp003486385	no	no	none
ntk_s_trem2	M2230_bin82		var_biomarker ~ sex	0.0775265	0.0591139	1.31148	0.189697	96.42	0	3123927	d__Bacteria	p__Bacillota_A	c__Clostridia	o__Lachnospirales	f__Lachnospiraceae	g__CAG-882	s__CAG-882 sp003486385	no	no	none
ntk_s_trem2	M2230_bin82		var_biomarker ~ var_mb_by_sex	-0.0361558	0.0542444	-0.666536	0.505068	96.42	0	3123927	d__Bacteria	p__Bacillota_A	c__Clostridia	o__Lachnospirales	f__Lachnospiraceae	g__CAG-882	s__CAG-882 sp003486385	no	no	none
ntk_s_trem2	M2230_bin82		var_biomarker ~ dx	-0.0753923	0.0725375	-1.03936	0.298639	96.42	0	3123927	d__Bacteria	p__Bacillota_A	c__Clostridia	o__Lachnospirales	f__Lachnospiraceae	g__CAG-882	s__CAG-882 sp003486385	no	no	none
ntk_s_trem2	M2230_bin82		var_biomarker ~ mars_age	0.0170011	0.00461003	3.68785	0.000226157	96.42	0	3123927	d__Bacteria	p__Bacillota_A	c__Clostridia	o__Lachnospirales	f__Lachnospiraceae	g__CAG-882	s__CAG-882 sp003486385	no	no	none
ntk_s_trem2	M2230_bin82		var_biomarker ~ apoe4	0.00821905	0.0565778	0.14527	0.884498	96.42	0	3123927	d__Bacteria	p__Bacillota_A	c__Clostridia	o__Lachnospirales	f__Lachnospiraceae	g__CAG-882	s__CAG-882 sp003486385	no	no	none
ntk_s_trem2	M2230_bin82		var_biomarker ~ ntk_table	0.139185	0.0599558	2.32146	0.020262	96.42	0	3123927	d__Bacteria	p__Bacillota_A	c__Clostridia	o__Lachnospirales	f__Lachnospiraceae	g__CAG-882	s__CAG-882 sp003486385	no	no	none
ntk_s_trem2	M2230_bin82		var_biomarker ~ bristol_type_1_7	0.0219703	0.0247505	0.887671	0.374718	96.42	0	3123927	d__Bacteria	p__Bacillota_A	c__Clostridia	o__Lachnospirales	f__Lachnospiraceae	g__CAG-882	s__CAG-882 sp003486385	no	no	none
ntk_s_trem2	M2230_bin95		var_biomarker ~ var_mb	0.0137737	0.0180433	0.76337	0.445243	98.66	0	2838129	d__Bacteria	p__Bacillota_A	c__Clostridia	o__Lachnospirales	f__Lachnospiraceae	g__Lachnospira	s__Lachnospira eligens_A	no	no	none
ntk_s_trem2	M2230_bin95		var_biomarker ~ sex	0.0370605	0.0756605	0.489826	0.624257	98.66	0	2838129	d__Bacteria	p__Bacillota_A	c__Clostridia	o__Lachnospirales	f__Lachnospiraceae	g__Lachnospira	s__Lachnospira eligens_A	no	no	none
ntk_s_trem2	M2230_bin95		var_biomarker ~ var_mb_by_sex	0.0222065	0.0253152	0.877202	0.380377	98.66	0	2838129	d__Bacteria	p__Bacillota_A	c__Clostridia	o__Lachnospirales	f__Lachnospiraceae	g__Lachnospira	s__Lachnospira eligens_A	no	no	none
ntk_s_trem2	M2230_bin95		var_biomarker ~ dx	-0.0304762	0.084313	-0.361465	0.717752	98.66	0	2838129	d__Bacteria	p__Bacillota_A	c__Clostridia	o__Lachnospirales	f__Lachnospiraceae	g__Lachnospira	s__Lachnospira eligens_A	no	no	none
ntk_s_trem2	M2230_bin95		var_biomarker ~ mars_age	0.0163435	0.00456295	3.58178	0.000341255	98.66	0	2838129	d__Bacteria	p__Bacillota_A	c__Clostridia	o__Lachnospirales	f__Lachnospiraceae	g__Lachnospira	s__Lachnospira eligens_A	no	no	none
ntk_s_trem2	M2230_bin95		var_biomarker ~ apoe4	0.00347195	0.0573747	0.0605135	0.951747	98.66	0	2838129	d__Bacteria	p__Bacillota_A	c__Clostridia	o__Lachnospirales	f__Lachnospiraceae	g__Lachnospira	s__Lachnospira eligens_A	no	no	none
ntk_s_trem2	M2230_bin95		var_biomarker ~ ntk_table	0.137229	0.0607297	2.25967	0.0238415	98.66	0	2838129	d__Bacteria	p__Bacillota_A	c__Clostridia	o__Lachnospirales	f__Lachnospiraceae	g__Lachnospira	s__Lachnospira eligens_A	no	no	none
ntk_s_trem2	M2230_bin95		var_biomarker ~ bristol_type_1_7	0.0189762	0.0236303	0.803044	0.421949	98.66	0	2838129	d__Bacteria	p__Bacillota_A	c__Clostridia	o__Lachnospirales	f__Lachnospiraceae	g__Lachnospira	s__Lachnospira eligens_A	no	no	none
ntk_s_trem2	M2238_bin108		var_biomarker ~ var_mb	-0.0171563	0.0290127	-0.591336	0.554295	93.46	2.85	3265585	d__Bacteria	p__Bacillota_A	c__Clostridia	o__Lachnospirales	f__Lachnospiraceae	g__KLE1615	s__KLE1615 sp900066985	no	no	none
ntk_s_trem2	M2238_bin108		var_biomarker ~ sex	0.114919	0.117331	0.979441	0.327362	93.46	2.85	3265585	d__Bacteria	p__Bacillota_A	c__Clostridia	o__Lachnospirales	f__Lachnospiraceae	g__KLE1615	s__KLE1615 sp900066985	no	no	none
ntk_s_trem2	M2238_bin108		var_biomarker ~ var_mb_by_sex	-0.0175228	0.0438417	-0.399684	0.689389	93.46	2.85	3265585	d__Bacteria	p__Bacillota_A	c__Clostridia	o__Lachnospirales	f__Lachnospiraceae	g__KLE1615	s__KLE1615 sp900066985	no	no	none
ntk_s_trem2	M2238_bin108		var_biomarker ~ dx	-0.0471215	0.0710303	-0.663399	0.507075	93.46	2.85	3265585	d__Bacteria	p__Bacillota_A	c__Clostridia	o__Lachnospirales	f__Lachnospiraceae	g__KLE1615	s__KLE1615 sp900066985	no	no	none
ntk_s_trem2	M2238_bin108		var_biomarker ~ mars_age	0.0164681	0.00461125	3.57129	0.000355222	93.46	2.85	3265585	d__Bacteria	p__Bacillota_A	c__Clostridia	o__Lachnospirales	f__Lachnospiraceae	g__KLE1615	s__KLE1615 sp900066985	no	no	none
ntk_s_trem2	M2238_bin108		var_biomarker ~ apoe4	0.00640577	0.0563543	0.11367	0.9095	93.46	2.85	3265585	d__Bacteria	p__Bacillota_A	c__Clostridia	o__Lachnospirales	f__Lachnospiraceae	g__KLE1615	s__KLE1615 sp900066985	no	no	none
ntk_s_trem2	M2238_bin108		var_biomarker ~ ntk_table	0.149468	0.0617335	2.42118	0.0154702	93.46	2.85	3265585	d__Bacteria	p__Bacillota_A	c__Clostridia	o__Lachnospirales	f__Lachnospiraceae	g__KLE1615	s__KLE1615 sp900066985	no	no	none
ntk_s_trem2	M2238_bin108		var_biomarker ~ bristol_type_1_7	0.0258465	0.0241269	1.07127	0.284046	93.46	2.85	3265585	d__Bacteria	p__Bacillota_A	c__Clostridia	o__Lachnospirales	f__Lachnospiraceae	g__KLE1615	s__KLE1615 sp900066985	no	no	none
ntk_s_trem2	M2238_bin118		var_biomarker ~ var_mb	0.0341157	0.028702	1.18862	0.234589	91.28	0	1963114	d__Bacteria	p__Bacillota_A	c__Clostridia	o__Oscillospirales	f__Oscillospiraceae	g__CAG-103	s__CAG-103 sp900317855	no	no	none
ntk_s_trem2	M2238_bin118		var_biomarker ~ sex	0.0297714	0.114166	0.260774	0.794267	91.28	0	1963114	d__Bacteria	p__Bacillota_A	c__Clostridia	o__Oscillospirales	f__Oscillospiraceae	g__CAG-103	s__CAG-103 sp900317855	no	no	none
ntk_s_trem2	M2238_bin118		var_biomarker ~ var_mb_by_sex	-0.028541	0.0493276	-0.5786	0.562859	91.28	0	1963114	d__Bacteria	p__Bacillota_A	c__Clostridia	o__Oscillospirales	f__Oscillospiraceae	g__CAG-103	s__CAG-103 sp900317855	no	no	none
ntk_s_trem2	M2238_bin118		var_biomarker ~ dx	-0.0574011	0.0718263	-0.799166	0.424194	91.28	0	1963114	d__Bacteria	p__Bacillota_A	c__Clostridia	o__Oscillospirales	f__Oscillospiraceae	g__CAG-103	s__CAG-103 sp900317855	no	no	none
ntk_s_trem2	M2238_bin118		var_biomarker ~ mars_age	0.0160076	0.00469255	3.41128	0.000646575	91.28	0	1963114	d__Bacteria	p__Bacillota_A	c__Clostridia	o__Oscillospirales	f__Oscillospiraceae	g__CAG-103	s__CAG-103 sp900317855	no	no	none
ntk_s_trem2	M2238_bin118		var_biomarker ~ apoe4	-0.00249447	0.0579284	-0.0430613	0.965653	91.28	0	1963114	d__Bacteria	p__Bacillota_A	c__Clostridia	o__Oscillospirales	f__Oscillospiraceae	g__CAG-103	s__CAG-103 sp900317855	no	no	none
ntk_s_trem2	M2238_bin118		var_biomarker ~ ntk_table	0.150138	0.0620362	2.42016	0.0155137	91.28	0	1963114	d__Bacteria	p__Bacillota_A	c__Clostridia	o__Oscillospirales	f__Oscillospiraceae	g__CAG-103	s__CAG-103 sp900317855	no	no	none
ntk_s_trem2	M2238_bin118		var_biomarker ~ bristol_type_1_7	0.0281314	0.0235165	1.19624	0.231603	91.28	0	1963114	d__Bacteria	p__Bacillota_A	c__Clostridia	o__Oscillospirales	f__Oscillospiraceae	g__CAG-103	s__CAG-103 sp900317855	no	no	none
ntk_s_trem2	M2238_bin125		var_biomarker ~ var_mb	0.0238305	0.0213985	1.11365	0.265428	97.99	0	2573858	d__Bacteria	p__Bacillota_A	c__Clostridia	o__Oscillospirales	f__Ruminococcaceae	g__CAG-353	s__CAG-353 sp900066885	no	no	none
ntk_s_trem2	M2238_bin125		var_biomarker ~ sex	0.0563308	0.080792	0.697232	0.485657	97.99	0	2573858	d__Bacteria	p__Bacillota_A	c__Clostridia	o__Oscillospirales	f__Ruminococcaceae	g__CAG-353	s__CAG-353 sp900066885	no	no	none
ntk_s_trem2	M2238_bin125		var_biomarker ~ var_mb_by_sex	-0.0155685	0.0335808	-0.463614	0.642924	97.99	0	2573858	d__Bacteria	p__Bacillota_A	c__Clostridia	o__Oscillospirales	f__Ruminococcaceae	g__CAG-353	s__CAG-353 sp900066885	no	no	none
ntk_s_trem2	M2238_bin125		var_biomarker ~ dx	-0.0686781	0.0755273	-0.909315	0.363184	97.99	0	2573858	d__Bacteria	p__Bacillota_A	c__Clostridia	o__Oscillospirales	f__Ruminococcaceae	g__CAG-353	s__CAG-353 sp900066885	no	no	none
ntk_s_trem2	M2238_bin125		var_biomarker ~ mars_age	0.0170292	0.00468748	3.63292	0.000280232	97.99	0	2573858	d__Bacteria	p__Bacillota_A	c__Clostridia	o__Oscillospirales	f__Ruminococcaceae	g__CAG-353	s__CAG-353 sp900066885	no	no	none
ntk_s_trem2	M2238_bin125		var_biomarker ~ apoe4	0.00630334	0.0567337	0.111104	0.911534	97.99	0	2573858	d__Bacteria	p__Bacillota_A	c__Clostridia	o__Oscillospirales	f__Ruminococcaceae	g__CAG-353	s__CAG-353 sp900066885	no	no	none
ntk_s_trem2	M2238_bin125		var_biomarker ~ ntk_table	0.135328	0.059355	2.27998	0.022609	97.99	0	2573858	d__Bacteria	p__Bacillota_A	c__Clostridia	o__Oscillospirales	f__Ruminococcaceae	g__CAG-353	s__CAG-353 sp900066885	no	no	none
ntk_s_trem2	M2238_bin125		var_biomarker ~ bristol_type_1_7	0.0218169	0.0232677	0.937648	0.348425	97.99	0	2573858	d__Bacteria	p__Bacillota_A	c__Clostridia	o__Oscillospirales	f__Ruminococcaceae	g__CAG-353	s__CAG-353 sp900066885	no	no	none
ntk_s_trem2	M2238_bin127		var_biomarker ~ var_mb	-0.0230909	0.0171193	-1.34882	0.177394	96.27	0	2074657	d__Bacteria	p__Bacillota_A	c__Clostridia	o__Oscillospirales	f__Acutalibacteraceae	g__CAG-177	s__CAG-177 sp003514385	no	no	none
ntk_s_trem2	M2238_bin127		var_biomarker ~ sex	0.243858	0.109279	2.23153	0.0256463	96.27	0	2074657	d__Bacteria	p__Bacillota_A	c__Clostridia	o__Oscillospirales	f__Acutalibacteraceae	g__CAG-177	s__CAG-177 sp003514385	no	no	none
ntk_s_trem2	M2238_bin127		var_biomarker ~ var_mb_by_sex	0.0476758	0.024044	1.98286	0.0473832	96.27	0	2074657	d__Bacteria	p__Bacillota_A	c__Clostridia	o__Oscillospirales	f__Acutalibacteraceae	g__CAG-177	s__CAG-177 sp003514385	no	no	none
ntk_s_trem2	M2238_bin127		var_biomarker ~ dx	-0.070006	0.072835	-0.961159	0.336472	96.27	0	2074657	d__Bacteria	p__Bacillota_A	c__Clostridia	o__Oscillospirales	f__Acutalibacteraceae	g__CAG-177	s__CAG-177 sp003514385	no	no	none
ntk_s_trem2	M2238_bin127		var_biomarker ~ mars_age	0.0161776	0.00452855	3.57236	0.000353777	96.27	0	2074657	d__Bacteria	p__Bacillota_A	c__Clostridia	o__Oscillospirales	f__Acutalibacteraceae	g__CAG-177	s__CAG-177 sp003514385	no	no	none
ntk_s_trem2	M2238_bin127		var_biomarker ~ apoe4	-0.00236612	0.0555776	-0.0425733	0.966042	96.27	0	2074657	d__Bacteria	p__Bacillota_A	c__Clostridia	o__Oscillospirales	f__Acutalibacteraceae	g__CAG-177	s__CAG-177 sp003514385	no	no	none
ntk_s_trem2	M2238_bin127		var_biomarker ~ ntk_table	0.142691	0.0598005	2.38611	0.0170275	96.27	0	2074657	d__Bacteria	p__Bacillota_A	c__Clostridia	o__Oscillospirales	f__Acutalibacteraceae	g__CAG-177	s__CAG-177 sp003514385	no	no	none
ntk_s_trem2	M2238_bin127		var_biomarker ~ bristol_type_1_7	0.0292427	0.024213	1.20773	0.227153	96.27	0	2074657	d__Bacteria	p__Bacillota_A	c__Clostridia	o__Oscillospirales	f__Acutalibacteraceae	g__CAG-177	s__CAG-177 sp003514385	no	no	none
ntk_s_trem2	M2238_bin130		var_biomarker ~ var_mb	-0.00964665	0.0138655	-0.695732	0.486597	94.52	0	2334546	d__Bacteria	p__Bacillota_A	c__Clostridia	o__Oscillospirales	f__Ruminococcaceae	g__Ruminococcus_D	s__Ruminococcus_D bicirculans	no	no	none
ntk_s_trem2	M2238_bin130		var_biomarker ~ sex	0.0860998	0.0584565	1.47289	0.140782	94.52	0	2334546	d__Bacteria	p__Bacillota_A	c__Clostridia	o__Oscillospirales	f__Ruminococcaceae	g__Ruminococcus_D	s__Ruminococcus_D bicirculans	no	no	none
ntk_s_trem2	M2238_bin130		var_biomarker ~ var_mb_by_sex	0.0156006	0.0201799	0.773078	0.439476	94.52	0	2334546	d__Bacteria	p__Bacillota_A	c__Clostridia	o__Oscillospirales	f__Ruminococcaceae	g__Ruminococcus_D	s__Ruminococcus_D bicirculans	no	no	none
ntk_s_trem2	M2238_bin130		var_biomarker ~ dx	-0.0726414	0.0777007	-0.934887	0.349846	94.52	0	2334546	d__Bacteria	p__Bacillota_A	c__Clostridia	o__Oscillospirales	f__Ruminococcaceae	g__Ruminococcus_D	s__Ruminococcus_D bicirculans	no	no	none
ntk_s_trem2	M2238_bin130		var_biomarker ~ mars_age	0.0167035	0.00464612	3.59514	0.000324216	94.52	0	2334546	d__Bacteria	p__Bacillota_A	c__Clostridia	o__Oscillospirales	f__Ruminococcaceae	g__Ruminococcus_D	s__Ruminococcus_D bicirculans	no	no	none
ntk_s_trem2	M2238_bin130		var_biomarker ~ apoe4	0.00735101	0.0572694	0.128358	0.897865	94.52	0	2334546	d__Bacteria	p__Bacillota_A	c__Clostridia	o__Oscillospirales	f__Ruminococcaceae	g__Ruminococcus_D	s__Ruminococcus_D bicirculans	no	no	none
ntk_s_trem2	M2238_bin130		var_biomarker ~ ntk_table	0.140301	0.0602058	2.33035	0.0197877	94.52	0	2334546	d__Bacteria	p__Bacillota_A	c__Clostridia	o__Oscillospirales	f__Ruminococcaceae	g__Ruminococcus_D	s__Ruminococcus_D bicirculans	no	no	none
ntk_s_trem2	M2238_bin130		var_biomarker ~ bristol_type_1_7	0.023011	0.0241826	0.951551	0.341325	94.52	0	2334546	d__Bacteria	p__Bacillota_A	c__Clostridia	o__Oscillospirales	f__Ruminococcaceae	g__Ruminococcus_D	s__Ruminococcus_D bicirculans	no	no	none
ntk_s_trem2	M2238_bin56		var_biomarker ~ var_mb	-0.040347	0.025151	-1.60419	0.108672	97.99	0	3175533	d__Bacteria	p__Bacillota_A	c__Clostridia	o__Lachnospirales	f__Lachnospiraceae	g__Butyribacter	s__Butyribacter intestini	no	yes	butyrate
ntk_s_trem2	M2238_bin56		var_biomarker ~ sex	0.0919471	0.0630901	1.45739	0.145008	97.99	0	3175533	d__Bacteria	p__Bacillota_A	c__Clostridia	o__Lachnospirales	f__Lachnospiraceae	g__Butyribacter	s__Butyribacter intestini	no	yes	butyrate
ntk_s_trem2	M2238_bin56		var_biomarker ~ var_mb_by_sex	-0.0098908	0.0413582	-0.23915	0.81099	97.99	0	3175533	d__Bacteria	p__Bacillota_A	c__Clostridia	o__Lachnospirales	f__Lachnospiraceae	g__Butyribacter	s__Butyribacter intestini	no	yes	butyrate
ntk_s_trem2	M2238_bin56		var_biomarker ~ dx	-0.0338545	0.0729707	-0.463946	0.642686	97.99	0	3175533	d__Bacteria	p__Bacillota_A	c__Clostridia	o__Lachnospirales	f__Lachnospiraceae	g__Butyribacter	s__Butyribacter intestini	no	yes	butyrate
ntk_s_trem2	M2238_bin56		var_biomarker ~ mars_age	0.0170565	0.00469085	3.63611	0.000276783	97.99	0	3175533	d__Bacteria	p__Bacillota_A	c__Clostridia	o__Lachnospirales	f__Lachnospiraceae	g__Butyribacter	s__Butyribacter intestini	no	yes	butyrate
ntk_s_trem2	M2238_bin56		var_biomarker ~ apoe4	0.000730659	0.056441	0.0129455	0.989671	97.99	0	3175533	d__Bacteria	p__Bacillota_A	c__Clostridia	o__Lachnospirales	f__Lachnospiraceae	g__Butyribacter	s__Butyribacter intestini	no	yes	butyrate
ntk_s_trem2	M2238_bin56		var_biomarker ~ ntk_table	0.151355	0.0589404	2.56793	0.0102307	97.99	0	3175533	d__Bacteria	p__Bacillota_A	c__Clostridia	o__Lachnospirales	f__Lachnospiraceae	g__Butyribacter	s__Butyribacter intestini	no	yes	butyrate
ntk_s_trem2	M2238_bin56		var_biomarker ~ bristol_type_1_7	0.0302257	0.0243143	1.24312	0.213823	97.99	0	3175533	d__Bacteria	p__Bacillota_A	c__Clostridia	o__Lachnospirales	f__Lachnospiraceae	g__Butyribacter	s__Butyribacter intestini	no	yes	butyrate
ntk_s_trem2	M2238_bin9		var_biomarker ~ var_mb	-0.0205263	0.0219341	-0.935813	0.349369	97.47	0.26	1843167	d__Bacteria	p__Bacillota	c__Bacilli	o__Lactobacillales	f__Lactobacillaceae	g__Ligilactobacillus	s__Ligilactobacillus ruminis	no	no	none
ntk_s_trem2	M2238_bin9		var_biomarker ~ sex	0.0764182	0.0598662	1.27648	0.201785	97.47	0.26	1843167	d__Bacteria	p__Bacillota	c__Bacilli	o__Lactobacillales	f__Lactobacillaceae	g__Ligilactobacillus	s__Ligilactobacillus ruminis	no	no	none
ntk_s_trem2	M2238_bin9		var_biomarker ~ var_mb_by_sex	-0.0632532	0.0725784	-0.871515	0.383473	97.47	0.26	1843167	d__Bacteria	p__Bacillota	c__Bacilli	o__Lactobacillales	f__Lactobacillaceae	g__Ligilactobacillus	s__Ligilactobacillus ruminis	no	no	none
ntk_s_trem2	M2238_bin9		var_biomarker ~ dx	-0.050436	0.074199	-0.67974	0.496669	97.47	0.26	1843167	d__Bacteria	p__Bacillota	c__Bacilli	o__Lactobacillales	f__Lactobacillaceae	g__Ligilactobacillus	s__Ligilactobacillus ruminis	no	no	none
ntk_s_trem2	M2238_bin9		var_biomarker ~ mars_age	0.0162383	0.0045907	3.53721	0.000404371	97.47	0.26	1843167	d__Bacteria	p__Bacillota	c__Bacilli	o__Lactobacillales	f__Lactobacillaceae	g__Ligilactobacillus	s__Ligilactobacillus ruminis	no	no	none
ntk_s_trem2	M2238_bin9		var_biomarker ~ apoe4	0.00649494	0.0565658	0.114821	0.908587	97.47	0.26	1843167	d__Bacteria	p__Bacillota	c__Bacilli	o__Lactobacillales	f__Lactobacillaceae	g__Ligilactobacillus	s__Ligilactobacillus ruminis	no	no	none
ntk_s_trem2	M2238_bin9		var_biomarker ~ ntk_table	0.146207	0.0593883	2.46188	0.0138212	97.47	0.26	1843167	d__Bacteria	p__Bacillota	c__Bacilli	o__Lactobacillales	f__Lactobacillaceae	g__Ligilactobacillus	s__Ligilactobacillus ruminis	no	no	none
ntk_s_trem2	M2238_bin9		var_biomarker ~ bristol_type_1_7	0.0229013	0.0240742	0.95128	0.341462	97.47	0.26	1843167	d__Bacteria	p__Bacillota	c__Bacilli	o__Lactobacillales	f__Lactobacillaceae	g__Ligilactobacillus	s__Ligilactobacillus ruminis	no	no	none
ntk_s_trem2	M2238_bin94		var_biomarker ~ var_mb	0.0287698	0.0475433	0.605129	0.545094	94.63	0	2163905	d__Bacteria	p__Bacillota_A	c__Clostridia	o__Lachnospirales	f__Lachnospiraceae	g__Pararoseburia	s__Pararoseburia sp900546435	yes	yes	both
ntk_s_trem2	M2238_bin94		var_biomarker ~ sex	0.08879	0.0893968	0.993212	0.320607	94.63	0	2163905	d__Bacteria	p__Bacillota_A	c__Clostridia	o__Lachnospirales	f__Lachnospiraceae	g__Pararoseburia	s__Pararoseburia sp900546435	yes	yes	both
ntk_s_trem2	M2238_bin94		var_biomarker ~ var_mb_by_sex	-0.0164208	0.0584084	-0.281138	0.778604	94.63	0	2163905	d__Bacteria	p__Bacillota_A	c__Clostridia	o__Lachnospirales	f__Lachnospiraceae	g__Pararoseburia	s__Pararoseburia sp900546435	yes	yes	both
ntk_s_trem2	M2238_bin94		var_biomarker ~ dx	-0.0731095	0.0771664	-0.947427	0.343421	94.63	0	2163905	d__Bacteria	p__Bacillota_A	c__Clostridia	o__Lachnospirales	f__Lachnospiraceae	g__Pararoseburia	s__Pararoseburia sp900546435	yes	yes	both
ntk_s_trem2	M2238_bin94		var_biomarker ~ mars_age	0.0170165	0.00447743	3.80051	0.0001444	94.63	0	2163905	d__Bacteria	p__Bacillota_A	c__Clostridia	o__Lachnospirales	f__Lachnospiraceae	g__Pararoseburia	s__Pararoseburia sp900546435	yes	yes	both
ntk_s_trem2	M2238_bin94		var_biomarker ~ apoe4	0.00525678	0.0563961	0.0932117	0.925735	94.63	0	2163905	d__Bacteria	p__Bacillota_A	c__Clostridia	o__Lachnospirales	f__Lachnospiraceae	g__Pararoseburia	s__Pararoseburia sp900546435	yes	yes	both
ntk_s_trem2	M2238_bin94		var_biomarker ~ ntk_table	0.144511	0.0585408	2.46855	0.013566	94.63	0	2163905	d__Bacteria	p__Bacillota_A	c__Clostridia	o__Lachnospirales	f__Lachnospiraceae	g__Pararoseburia	s__Pararoseburia sp900546435	yes	yes	both
ntk_s_trem2	M2238_bin94		var_biomarker ~ bristol_type_1_7	0.0199682	0.0250502	0.797128	0.425376	94.63	0	2163905	d__Bacteria	p__Bacillota_A	c__Clostridia	o__Lachnospirales	f__Lachnospiraceae	g__Pararoseburia	s__Pararoseburia sp900546435	yes	yes	both
ntk_s_trem2	M2238_bin99		var_biomarker ~ var_mb	-0.00190149	0.00935345	-0.203293	0.838906	98.76	0.62	2255937	d__Bacteria	p__Pseudomonadota	c__Gammaproteobacteria	o__Burkholderiales	f__Burkholderiaceae_A	g__Sutterella	s__Sutterella wadsworthensis_A	no	no	none
ntk_s_trem2	M2238_bin99		var_biomarker ~ sex	0.0874889	0.0625891	1.39783	0.162164	98.76	0.62	2255937	d__Bacteria	p__Pseudomonadota	c__Gammaproteobacteria	o__Burkholderiales	f__Burkholderiaceae_A	g__Sutterella	s__Sutterella wadsworthensis_A	no	no	none
ntk_s_trem2	M2238_bin99		var_biomarker ~ var_mb_by_sex	0.00492166	0.0167116	0.294506	0.768371	98.76	0.62	2255937	d__Bacteria	p__Pseudomonadota	c__Gammaproteobacteria	o__Burkholderiales	f__Burkholderiaceae_A	g__Sutterella	s__Sutterella wadsworthensis_A	no	no	none
ntk_s_trem2	M2238_bin99		var_biomarker ~ dx	-0.0583556	0.0773642	-0.754297	0.450671	98.76	0.62	2255937	d__Bacteria	p__Pseudomonadota	c__Gammaproteobacteria	o__Burkholderiales	f__Burkholderiaceae_A	g__Sutterella	s__Sutterella wadsworthensis_A	no	no	none
ntk_s_trem2	M2238_bin99		var_biomarker ~ mars_age	0.0166592	0.00472495	3.52578	0.000422231	98.76	0.62	2255937	d__Bacteria	p__Pseudomonadota	c__Gammaproteobacteria	o__Burkholderiales	f__Burkholderiaceae_A	g__Sutterella	s__Sutterella wadsworthensis_A	no	no	none
ntk_s_trem2	M2238_bin99		var_biomarker ~ apoe4	0.00701236	0.0569266	0.123182	0.901963	98.76	0.62	2255937	d__Bacteria	p__Pseudomonadota	c__Gammaproteobacteria	o__Burkholderiales	f__Burkholderiaceae_A	g__Sutterella	s__Sutterella wadsworthensis_A	no	no	none
ntk_s_trem2	M2238_bin99		var_biomarker ~ ntk_table	0.138878	0.0611833	2.26987	0.0232154	98.76	0.62	2255937	d__Bacteria	p__Pseudomonadota	c__Gammaproteobacteria	o__Burkholderiales	f__Burkholderiaceae_A	g__Sutterella	s__Sutterella wadsworthensis_A	no	no	none
ntk_s_trem2	M2238_bin99		var_biomarker ~ bristol_type_1_7	0.0245279	0.0238468	1.02856	0.303686	98.76	0.62	2255937	d__Bacteria	p__Pseudomonadota	c__Gammaproteobacteria	o__Burkholderiales	f__Burkholderiaceae_A	g__Sutterella	s__Sutterella wadsworthensis_A	no	no	none
ntk_s_trem2	M2243_bin119		var_biomarker ~ var_mb	-0.0186954	0.0268068	-0.697412	0.485545	90.38	1.17	2309634	d__Bacteria	p__Bacillota_A	c__Clostridia	o__Oscillospirales	f__Oscillospiraceae	g__CAG-170	s__CAG-170 sp000432135	no	no	none
ntk_s_trem2	M2243_bin119		var_biomarker ~ sex	-0.00177748	0.0782267	-0.0227221	0.981872	90.38	1.17	2309634	d__Bacteria	p__Bacillota_A	c__Clostridia	o__Oscillospirales	f__Oscillospiraceae	g__CAG-170	s__CAG-170 sp000432135	no	no	none
ntk_s_trem2	M2243_bin119		var_biomarker ~ var_mb_by_sex	0.0638797	0.0461594	1.38389	0.166391	90.38	1.17	2309634	d__Bacteria	p__Bacillota_A	c__Clostridia	o__Oscillospirales	f__Oscillospiraceae	g__CAG-170	s__CAG-170 sp000432135	no	no	none
ntk_s_trem2	M2243_bin119		var_biomarker ~ dx	-0.022426	0.0797447	-0.281222	0.77854	90.38	1.17	2309634	d__Bacteria	p__Bacillota_A	c__Clostridia	o__Oscillospirales	f__Oscillospiraceae	g__CAG-170	s__CAG-170 sp000432135	no	no	none
ntk_s_trem2	M2243_bin119		var_biomarker ~ mars_age	0.0152669	0.00467635	3.2647	0.00109578	90.38	1.17	2309634	d__Bacteria	p__Bacillota_A	c__Clostridia	o__Oscillospirales	f__Oscillospiraceae	g__CAG-170	s__CAG-170 sp000432135	no	no	none
ntk_s_trem2	M2243_bin119		var_biomarker ~ apoe4	1.31961249463669e-06	0.0578077	2.28276347988166e-05	0.999982	90.38	1.17	2309634	d__Bacteria	p__Bacillota_A	c__Clostridia	o__Oscillospirales	f__Oscillospiraceae	g__CAG-170	s__CAG-170 sp000432135	no	no	none
ntk_s_trem2	M2243_bin119		var_biomarker ~ ntk_table	0.144977	0.0578432	2.50638	0.0121975	90.38	1.17	2309634	d__Bacteria	p__Bacillota_A	c__Clostridia	o__Oscillospirales	f__Oscillospiraceae	g__CAG-170	s__CAG-170 sp000432135	no	no	none
ntk_s_trem2	M2243_bin119		var_biomarker ~ bristol_type_1_7	0.0190205	0.0244056	0.779348	0.435775	90.38	1.17	2309634	d__Bacteria	p__Bacillota_A	c__Clostridia	o__Oscillospirales	f__Oscillospiraceae	g__CAG-170	s__CAG-170 sp000432135	no	no	none
ntk_s_trem2	M2243_bin18		var_biomarker ~ var_mb	-0.000244641	0.0270619	-0.00904007	0.992787	90.73	0.34	2552639	d__Bacteria	p__Bacillota_A	c__Clostridia	o__Lachnospirales	f__Lachnospiraceae	g__Frisingicoccus	s__	no	no	none
ntk_s_trem2	M2243_bin18		var_biomarker ~ sex	0.0771378	0.0584359	1.32004	0.186822	90.73	0.34	2552639	d__Bacteria	p__Bacillota_A	c__Clostridia	o__Lachnospirales	f__Lachnospiraceae	g__Frisingicoccus	s__	no	no	none
ntk_s_trem2	M2243_bin18		var_biomarker ~ var_mb_by_sex	-0.0268056	0.0472085	-0.567813	0.570162	90.73	0.34	2552639	d__Bacteria	p__Bacillota_A	c__Clostridia	o__Lachnospirales	f__Lachnospiraceae	g__Frisingicoccus	s__	no	no	none
ntk_s_trem2	M2243_bin18		var_biomarker ~ dx	-0.0405539	0.078126	-0.519083	0.603703	90.73	0.34	2552639	d__Bacteria	p__Bacillota_A	c__Clostridia	o__Lachnospirales	f__Lachnospiraceae	g__Frisingicoccus	s__	no	no	none
ntk_s_trem2	M2243_bin18		var_biomarker ~ mars_age	0.0166858	0.00463482	3.6001	0.000318092	90.73	0.34	2552639	d__Bacteria	p__Bacillota_A	c__Clostridia	o__Lachnospirales	f__Lachnospiraceae	g__Frisingicoccus	s__	no	no	none
ntk_s_trem2	M2243_bin18		var_biomarker ~ apoe4	0.00877231	0.057242	0.153249	0.878202	90.73	0.34	2552639	d__Bacteria	p__Bacillota_A	c__Clostridia	o__Lachnospirales	f__Lachnospiraceae	g__Frisingicoccus	s__	no	no	none
ntk_s_trem2	M2243_bin18		var_biomarker ~ ntk_table	0.145377	0.0614326	2.36645	0.0179595	90.73	0.34	2552639	d__Bacteria	p__Bacillota_A	c__Clostridia	o__Lachnospirales	f__Lachnospiraceae	g__Frisingicoccus	s__	no	no	none
ntk_s_trem2	M2243_bin18		var_biomarker ~ bristol_type_1_7	0.0234359	0.0241031	0.97232	0.330891	90.73	0.34	2552639	d__Bacteria	p__Bacillota_A	c__Clostridia	o__Lachnospirales	f__Lachnospiraceae	g__Frisingicoccus	s__	no	no	none
ntk_s_trem2	M2243_bin53		var_biomarker ~ var_mb	0.035241	0.0391613	0.899893	0.368177	94.77	1.68	2162749	d__Bacteria	p__Bacillota_A	c__Clostridia	o__Oscillospirales	f__Butyricicoccaceae	g__Agathobaculum	s__Agathobaculum butyriciproducens	no	no	none
ntk_s_trem2	M2243_bin53		var_biomarker ~ sex	0.0872702	0.0830817	1.05041	0.293527	94.77	1.68	2162749	d__Bacteria	p__Bacillota_A	c__Clostridia	o__Oscillospirales	f__Butyricicoccaceae	g__Agathobaculum	s__Agathobaculum butyriciproducens	no	no	none
ntk_s_trem2	M2243_bin53		var_biomarker ~ var_mb_by_sex	-0.0217355	0.062143	-0.349765	0.726515	94.77	1.68	2162749	d__Bacteria	p__Bacillota_A	c__Clostridia	o__Oscillospirales	f__Butyricicoccaceae	g__Agathobaculum	s__Agathobaculum butyriciproducens	no	no	none
ntk_s_trem2	M2243_bin53		var_biomarker ~ dx	-0.0674491	0.075641	-0.8917	0.372554	94.77	1.68	2162749	d__Bacteria	p__Bacillota_A	c__Clostridia	o__Oscillospirales	f__Butyricicoccaceae	g__Agathobaculum	s__Agathobaculum butyriciproducens	no	no	none
ntk_s_trem2	M2243_bin53		var_biomarker ~ mars_age	0.016807	0.00460871	3.6468	0.000265524	94.77	1.68	2162749	d__Bacteria	p__Bacillota_A	c__Clostridia	o__Oscillospirales	f__Butyricicoccaceae	g__Agathobaculum	s__Agathobaculum butyriciproducens	no	no	none
ntk_s_trem2	M2243_bin53		var_biomarker ~ apoe4	0.0126577	0.0577518	0.219174	0.826514	94.77	1.68	2162749	d__Bacteria	p__Bacillota_A	c__Clostridia	o__Oscillospirales	f__Butyricicoccaceae	g__Agathobaculum	s__Agathobaculum butyriciproducens	no	no	none
ntk_s_trem2	M2243_bin53		var_biomarker ~ ntk_table	0.143634	0.057958	2.47824	0.0132034	94.77	1.68	2162749	d__Bacteria	p__Bacillota_A	c__Clostridia	o__Oscillospirales	f__Butyricicoccaceae	g__Agathobaculum	s__Agathobaculum butyriciproducens	no	no	none
ntk_s_trem2	M2243_bin53		var_biomarker ~ bristol_type_1_7	0.0188601	0.0247549	0.761872	0.446136	94.77	1.68	2162749	d__Bacteria	p__Bacillota_A	c__Clostridia	o__Oscillospirales	f__Butyricicoccaceae	g__Agathobaculum	s__Agathobaculum butyriciproducens	no	no	none
ntk_s_trem2	M2246_bin28		var_biomarker ~ var_mb	0.0210736	0.0149963	1.40525	0.159947	96.64	0	2476903	d__Bacteria	p__Bacillota_A	c__Clostridia	o__Oscillospirales	f__Ruminococcaceae	g__CAG-115	s__CAG-115 sp003531585	no	no	none
ntk_s_trem2	M2246_bin28		var_biomarker ~ sex	0.0980645	0.0614337	1.59627	0.110429	96.64	0	2476903	d__Bacteria	p__Bacillota_A	c__Clostridia	o__Oscillospirales	f__Ruminococcaceae	g__CAG-115	s__CAG-115 sp003531585	no	no	none
ntk_s_trem2	M2246_bin28		var_biomarker ~ var_mb_by_sex	0.0110444	0.0213106	0.518259	0.604278	96.64	0	2476903	d__Bacteria	p__Bacillota_A	c__Clostridia	o__Oscillospirales	f__Ruminococcaceae	g__CAG-115	s__CAG-115 sp003531585	no	no	none
ntk_s_trem2	M2246_bin28		var_biomarker ~ dx	-0.092944	0.0846202	-1.09837	0.272045	96.64	0	2476903	d__Bacteria	p__Bacillota_A	c__Clostridia	o__Oscillospirales	f__Ruminococcaceae	g__CAG-115	s__CAG-115 sp003531585	no	no	none
ntk_s_trem2	M2246_bin28		var_biomarker ~ mars_age	0.0164905	0.00462585	3.56486	0.000364044	96.64	0	2476903	d__Bacteria	p__Bacillota_A	c__Clostridia	o__Oscillospirales	f__Ruminococcaceae	g__CAG-115	s__CAG-115 sp003531585	no	no	none
ntk_s_trem2	M2246_bin28		var_biomarker ~ apoe4	0.00546061	0.0555277	0.0983404	0.921662	96.64	0	2476903	d__Bacteria	p__Bacillota_A	c__Clostridia	o__Oscillospirales	f__Ruminococcaceae	g__CAG-115	s__CAG-115 sp003531585	no	no	none
ntk_s_trem2	M2246_bin28		var_biomarker ~ ntk_table	0.13985	0.0586521	2.38439	0.0171074	96.64	0	2476903	d__Bacteria	p__Bacillota_A	c__Clostridia	o__Oscillospirales	f__Ruminococcaceae	g__CAG-115	s__CAG-115 sp003531585	no	no	none
ntk_s_trem2	M2246_bin28		var_biomarker ~ bristol_type_1_7	0.0136538	0.0233572	0.584565	0.55884	96.64	0	2476903	d__Bacteria	p__Bacillota_A	c__Clostridia	o__Oscillospirales	f__Ruminococcaceae	g__CAG-115	s__CAG-115 sp003531585	no	no	none
ntk_s_trem2	M2246_bin3		var_biomarker ~ var_mb	-0.0109235	0.0519411	-0.210305	0.833429	98.2	0	2219210	d__Bacteria	p__Bacillota_C	c__Negativicutes	o__Veillonellales	f__Megasphaeraceae	g__Megasphaera	s__Megasphaera sp002319965	no	no	none
ntk_s_trem2	M2246_bin3		var_biomarker ~ sex	0.205154	0.247863	0.827693	0.407844	98.2	0	2219210	d__Bacteria	p__Bacillota_C	c__Negativicutes	o__Veillonellales	f__Megasphaeraceae	g__Megasphaera	s__Megasphaera sp002319965	no	no	none
ntk_s_trem2	M2246_bin3		var_biomarker ~ var_mb_by_sex	0.0476353	0.0858253	0.555026	0.578877	98.2	0	2219210	d__Bacteria	p__Bacillota_C	c__Negativicutes	o__Veillonellales	f__Megasphaeraceae	g__Megasphaera	s__Megasphaera sp002319965	no	no	none
ntk_s_trem2	M2246_bin3		var_biomarker ~ dx	-0.062854	0.0741778	-0.847342	0.396805	98.2	0	2219210	d__Bacteria	p__Bacillota_C	c__Negativicutes	o__Veillonellales	f__Megasphaeraceae	g__Megasphaera	s__Megasphaera sp002319965	no	no	none
ntk_s_trem2	M2246_bin3		var_biomarker ~ mars_age	0.0170603	0.00488258	3.49412	0.000475626	98.2	0	2219210	d__Bacteria	p__Bacillota_C	c__Negativicutes	o__Veillonellales	f__Megasphaeraceae	g__Megasphaera	s__Megasphaera sp002319965	no	no	none
ntk_s_trem2	M2246_bin3		var_biomarker ~ apoe4	0.0058768	0.0563528	0.104286	0.916942	98.2	0	2219210	d__Bacteria	p__Bacillota_C	c__Negativicutes	o__Veillonellales	f__Megasphaeraceae	g__Megasphaera	s__Megasphaera sp002319965	no	no	none
ntk_s_trem2	M2246_bin3		var_biomarker ~ ntk_table	0.14119	0.0603031	2.34134	0.0192145	98.2	0	2219210	d__Bacteria	p__Bacillota_C	c__Negativicutes	o__Veillonellales	f__Megasphaeraceae	g__Megasphaera	s__Megasphaera sp002319965	no	no	none
ntk_s_trem2	M2246_bin3		var_biomarker ~ bristol_type_1_7	0.0219422	0.0232923	0.942037	0.346174	98.2	0	2219210	d__Bacteria	p__Bacillota_C	c__Negativicutes	o__Veillonellales	f__Megasphaeraceae	g__Megasphaera	s__Megasphaera sp002319965	no	no	none
ntk_s_trem2	M2246_bin43		var_biomarker ~ var_mb	-0.00714371	0.0184691	-0.386792	0.69891	95.97	0.81	1987893	d__Bacteria	p__Actinomycetota	c__Coriobacteriia	o__Coriobacteriales	f__Coriobacteriaceae	g__Collinsella	s__Collinsella aerofaciens_M	no	no	none
ntk_s_trem2	M2246_bin43		var_biomarker ~ sex	0.110805	0.0725479	1.52733	0.126679	95.97	0.81	1987893	d__Bacteria	p__Actinomycetota	c__Coriobacteriia	o__Coriobacteriales	f__Coriobacteriaceae	g__Collinsella	s__Collinsella aerofaciens_M	no	no	none
ntk_s_trem2	M2246_bin43		var_biomarker ~ var_mb_by_sex	0.0269173	0.0244578	1.10056	0.271088	95.97	0.81	1987893	d__Bacteria	p__Actinomycetota	c__Coriobacteriia	o__Coriobacteriales	f__Coriobacteriaceae	g__Collinsella	s__Collinsella aerofaciens_M	no	no	none
ntk_s_trem2	M2246_bin43		var_biomarker ~ dx	-0.0429211	0.0766363	-0.560062	0.575437	95.97	0.81	1987893	d__Bacteria	p__Actinomycetota	c__Coriobacteriia	o__Coriobacteriales	f__Coriobacteriaceae	g__Collinsella	s__Collinsella aerofaciens_M	no	no	none
ntk_s_trem2	M2246_bin43		var_biomarker ~ mars_age	0.0167982	0.00465706	3.60703	0.000309717	95.97	0.81	1987893	d__Bacteria	p__Actinomycetota	c__Coriobacteriia	o__Coriobacteriales	f__Coriobacteriaceae	g__Collinsella	s__Collinsella aerofaciens_M	no	no	none
ntk_s_trem2	M2246_bin43		var_biomarker ~ apoe4	0.00789342	0.0574276	0.13745	0.890675	95.97	0.81	1987893	d__Bacteria	p__Actinomycetota	c__Coriobacteriia	o__Coriobacteriales	f__Coriobacteriaceae	g__Collinsella	s__Collinsella aerofaciens_M	no	no	none
ntk_s_trem2	M2246_bin43		var_biomarker ~ ntk_table	0.138875	0.0591299	2.34865	0.0188418	95.97	0.81	1987893	d__Bacteria	p__Actinomycetota	c__Coriobacteriia	o__Coriobacteriales	f__Coriobacteriaceae	g__Collinsella	s__Collinsella aerofaciens_M	no	no	none
ntk_s_trem2	M2246_bin43		var_biomarker ~ bristol_type_1_7	0.0263808	0.0244352	1.07962	0.280311	95.97	0.81	1987893	d__Bacteria	p__Actinomycetota	c__Coriobacteriia	o__Coriobacteriales	f__Coriobacteriaceae	g__Collinsella	s__Collinsella aerofaciens_M	no	no	none
ntk_s_trem2	M2246_bin7		var_biomarker ~ var_mb	-0.0336216	0.0392853	-0.85583	0.392092	94.07	0	2101331	d__Bacteria	p__Bacillota	c__Bacilli	o__Erysipelotrichales	f__Coprobacillaceae	g__Catenibacterium	s__Catenibacterium mitsuokai	no	no	none
ntk_s_trem2	M2246_bin7		var_biomarker ~ sex	0.0713163	0.08098	0.880665	0.378499	94.07	0	2101331	d__Bacteria	p__Bacillota	c__Bacilli	o__Erysipelotrichales	f__Coprobacillaceae	g__Catenibacterium	s__Catenibacterium mitsuokai	no	no	none
ntk_s_trem2	M2246_bin7		var_biomarker ~ var_mb_by_sex	0.00375394	0.0603461	0.0622068	0.950398	94.07	0	2101331	d__Bacteria	p__Bacillota	c__Bacilli	o__Erysipelotrichales	f__Coprobacillaceae	g__Catenibacterium	s__Catenibacterium mitsuokai	no	no	none
ntk_s_trem2	M2246_bin7		var_biomarker ~ dx	-0.0366756	0.0729122	-0.50301	0.614957	94.07	0	2101331	d__Bacteria	p__Bacillota	c__Bacilli	o__Erysipelotrichales	f__Coprobacillaceae	g__Catenibacterium	s__Catenibacterium mitsuokai	no	no	none
ntk_s_trem2	M2246_bin7		var_biomarker ~ mars_age	0.0149741	0.0047841	3.12998	0.00174819	94.07	0	2101331	d__Bacteria	p__Bacillota	c__Bacilli	o__Erysipelotrichales	f__Coprobacillaceae	g__Catenibacterium	s__Catenibacterium mitsuokai	no	no	none
ntk_s_trem2	M2246_bin7		var_biomarker ~ apoe4	-0.000829484	0.0567647	-0.0146127	0.988341	94.07	0	2101331	d__Bacteria	p__Bacillota	c__Bacilli	o__Erysipelotrichales	f__Coprobacillaceae	g__Catenibacterium	s__Catenibacterium mitsuokai	no	no	none
ntk_s_trem2	M2246_bin7		var_biomarker ~ ntk_table	0.146781	0.0602794	2.43501	0.0148914	94.07	0	2101331	d__Bacteria	p__Bacillota	c__Bacilli	o__Erysipelotrichales	f__Coprobacillaceae	g__Catenibacterium	s__Catenibacterium mitsuokai	no	no	none
ntk_s_trem2	M2246_bin7		var_biomarker ~ bristol_type_1_7	0.0264734	0.0240648	1.10009	0.271292	94.07	0	2101331	d__Bacteria	p__Bacillota	c__Bacilli	o__Erysipelotrichales	f__Coprobacillaceae	g__Catenibacterium	s__Catenibacterium mitsuokai	no	no	none
ntk_s_trem2	M2246_bin76		var_biomarker ~ var_mb	-0.0178724	0.0261879	-0.682469	0.494942	100	1.22	2280140	d__Bacteria	p__Bacillota_C	c__Negativicutes	o__Acidaminococcales	f__Acidaminococcaceae	g__Phascolarctobacterium_A	s__Phascolarctobacterium_A succinatutens	yes	no	propionate
ntk_s_trem2	M2246_bin76		var_biomarker ~ sex	0.320416	0.0988606	3.2411	0.00119071	100	1.22	2280140	d__Bacteria	p__Bacillota_C	c__Negativicutes	o__Acidaminococcales	f__Acidaminococcaceae	g__Phascolarctobacterium_A	s__Phascolarctobacterium_A succinatutens	yes	no	propionate
ntk_s_trem2	M2246_bin76		var_biomarker ~ var_mb_by_sex	0.134147	0.0459204	2.9213	0.00348577	100	1.22	2280140	d__Bacteria	p__Bacillota_C	c__Negativicutes	o__Acidaminococcales	f__Acidaminococcaceae	g__Phascolarctobacterium_A	s__Phascolarctobacterium_A succinatutens	yes	no	propionate
ntk_s_trem2	M2246_bin76		var_biomarker ~ dx	-0.0857553	0.0771797	-1.11111	0.26652	100	1.22	2280140	d__Bacteria	p__Bacillota_C	c__Negativicutes	o__Acidaminococcales	f__Acidaminococcaceae	g__Phascolarctobacterium_A	s__Phascolarctobacterium_A succinatutens	yes	no	propionate
ntk_s_trem2	M2246_bin76		var_biomarker ~ mars_age	0.015534	0.00462283	3.36029	0.000778605	100	1.22	2280140	d__Bacteria	p__Bacillota_C	c__Negativicutes	o__Acidaminococcales	f__Acidaminococcaceae	g__Phascolarctobacterium_A	s__Phascolarctobacterium_A succinatutens	yes	no	propionate
ntk_s_trem2	M2246_bin76		var_biomarker ~ apoe4	-0.0174585	0.0533882	-0.32701	0.74366	100	1.22	2280140	d__Bacteria	p__Bacillota_C	c__Negativicutes	o__Acidaminococcales	f__Acidaminococcaceae	g__Phascolarctobacterium_A	s__Phascolarctobacterium_A succinatutens	yes	no	propionate
ntk_s_trem2	M2246_bin76		var_biomarker ~ ntk_table	0.145738	0.057706	2.52552	0.0115527	100	1.22	2280140	d__Bacteria	p__Bacillota_C	c__Negativicutes	o__Acidaminococcales	f__Acidaminococcaceae	g__Phascolarctobacterium_A	s__Phascolarctobacterium_A succinatutens	yes	no	propionate
ntk_s_trem2	M2246_bin76		var_biomarker ~ bristol_type_1_7	0.0224428	0.0234575	0.956744	0.338697	100	1.22	2280140	d__Bacteria	p__Bacillota_C	c__Negativicutes	o__Acidaminococcales	f__Acidaminococcaceae	g__Phascolarctobacterium_A	s__Phascolarctobacterium_A succinatutens	yes	no	propionate
ntk_s_trem2	M2249_bin111		var_biomarker ~ var_mb	0.00144978	0.0151623	0.0956177	0.923824	91.94	0.81	1899208	d__Bacteria	p__Actinomycetota	c__Coriobacteriia	o__Coriobacteriales	f__Coriobacteriaceae	g__Collinsella	s__	no	no	none
ntk_s_trem2	M2249_bin111		var_biomarker ~ sex	0.0716205	0.0674001	1.06262	0.287955	91.94	0.81	1899208	d__Bacteria	p__Actinomycetota	c__Coriobacteriia	o__Coriobacteriales	f__Coriobacteriaceae	g__Collinsella	s__	no	no	none
ntk_s_trem2	M2249_bin111		var_biomarker ~ var_mb_by_sex	-0.00984845	0.0212717	-0.462984	0.643376	91.94	0.81	1899208	d__Bacteria	p__Actinomycetota	c__Coriobacteriia	o__Coriobacteriales	f__Coriobacteriaceae	g__Collinsella	s__	no	no	none
ntk_s_trem2	M2249_bin111		var_biomarker ~ dx	-0.0685333	0.0722073	-0.949118	0.342561	91.94	0.81	1899208	d__Bacteria	p__Actinomycetota	c__Coriobacteriia	o__Coriobacteriales	f__Coriobacteriaceae	g__Collinsella	s__	no	no	none
ntk_s_trem2	M2249_bin111		var_biomarker ~ mars_age	0.0163391	0.00480819	3.39819	0.000678342	91.94	0.81	1899208	d__Bacteria	p__Actinomycetota	c__Coriobacteriia	o__Coriobacteriales	f__Coriobacteriaceae	g__Collinsella	s__	no	no	none
ntk_s_trem2	M2249_bin111		var_biomarker ~ apoe4	0.00829026	0.0575695	0.144004	0.885497	91.94	0.81	1899208	d__Bacteria	p__Actinomycetota	c__Coriobacteriia	o__Coriobacteriales	f__Coriobacteriaceae	g__Collinsella	s__	no	no	none
ntk_s_trem2	M2249_bin111		var_biomarker ~ ntk_table	0.14306	0.0605939	2.36097	0.0182274	91.94	0.81	1899208	d__Bacteria	p__Actinomycetota	c__Coriobacteriia	o__Coriobacteriales	f__Coriobacteriaceae	g__Collinsella	s__	no	no	none
ntk_s_trem2	M2249_bin111		var_biomarker ~ bristol_type_1_7	0.023553	0.0236131	0.997454	0.318544	91.94	0.81	1899208	d__Bacteria	p__Actinomycetota	c__Coriobacteriia	o__Coriobacteriales	f__Coriobacteriaceae	g__Collinsella	s__	no	no	none
ntk_s_trem2	M2249_bin46		var_biomarker ~ var_mb	0.0108173	0.023093	0.468425	0.63948	97.99	0	2278547	d__Bacteria	p__Bacillota_A	c__Clostridia	o__Oscillospirales	f__Oscillospiraceae	g__ER4	s__ER4 sp000765235	no	no	none
ntk_s_trem2	M2249_bin46		var_biomarker ~ sex	0.0885173	0.0683545	1.29497	0.195329	97.99	0	2278547	d__Bacteria	p__Bacillota_A	c__Clostridia	o__Oscillospirales	f__Oscillospiraceae	g__ER4	s__ER4 sp000765235	no	no	none
ntk_s_trem2	M2249_bin46		var_biomarker ~ var_mb_by_sex	-0.0040108	0.0344371	-0.116468	0.907282	97.99	0	2278547	d__Bacteria	p__Bacillota_A	c__Clostridia	o__Oscillospirales	f__Oscillospiraceae	g__ER4	s__ER4 sp000765235	no	no	none
ntk_s_trem2	M2249_bin46		var_biomarker ~ dx	-0.0726153	0.08691	-0.835523	0.403423	97.99	0	2278547	d__Bacteria	p__Bacillota_A	c__Clostridia	o__Oscillospirales	f__Oscillospiraceae	g__ER4	s__ER4 sp000765235	no	no	none
ntk_s_trem2	M2249_bin46		var_biomarker ~ mars_age	0.016697	0.00468552	3.56352	0.000365917	97.99	0	2278547	d__Bacteria	p__Bacillota_A	c__Clostridia	o__Oscillospirales	f__Oscillospiraceae	g__ER4	s__ER4 sp000765235	no	no	none
ntk_s_trem2	M2249_bin46		var_biomarker ~ apoe4	0.0110436	0.0589068	0.187475	0.851288	97.99	0	2278547	d__Bacteria	p__Bacillota_A	c__Clostridia	o__Oscillospirales	f__Oscillospiraceae	g__ER4	s__ER4 sp000765235	no	no	none
ntk_s_trem2	M2249_bin46		var_biomarker ~ ntk_table	0.140811	0.0604124	2.33083	0.0197626	97.99	0	2278547	d__Bacteria	p__Bacillota_A	c__Clostridia	o__Oscillospirales	f__Oscillospiraceae	g__ER4	s__ER4 sp000765235	no	no	none
ntk_s_trem2	M2249_bin46		var_biomarker ~ bristol_type_1_7	0.0243283	0.0235777	1.03184	0.302149	97.99	0	2278547	d__Bacteria	p__Bacillota_A	c__Clostridia	o__Oscillospirales	f__Oscillospiraceae	g__ER4	s__ER4 sp000765235	no	no	none
ntk_s_trem2	M2251_bin1		var_biomarker ~ var_mb	0.00876657	0.0185434	0.472759	0.636385	93.57	0	2245242	d__Bacteria	p__Bacillota_A	c__Clostridia	o__Lachnospirales	f__Lachnospiraceae	g__CAG-317	s__CAG-317 sp000433535	no	no	none
ntk_s_trem2	M2251_bin1		var_biomarker ~ sex	0.0550295	0.0628141	0.876069	0.380992	93.57	0	2245242	d__Bacteria	p__Bacillota_A	c__Clostridia	o__Lachnospirales	f__Lachnospiraceae	g__CAG-317	s__CAG-317 sp000433535	no	no	none
ntk_s_trem2	M2251_bin1		var_biomarker ~ var_mb_by_sex	-0.0198621	0.0239218	-0.830295	0.406372	93.57	0	2245242	d__Bacteria	p__Bacillota_A	c__Clostridia	o__Lachnospirales	f__Lachnospiraceae	g__CAG-317	s__CAG-317 sp000433535	no	no	none
ntk_s_trem2	M2251_bin1		var_biomarker ~ dx	-0.0575046	0.0741139	-0.775895	0.437811	93.57	0	2245242	d__Bacteria	p__Bacillota_A	c__Clostridia	o__Lachnospirales	f__Lachnospiraceae	g__CAG-317	s__CAG-317 sp000433535	no	no	none
ntk_s_trem2	M2251_bin1		var_biomarker ~ mars_age	0.0165341	0.00466942	3.54094	0.000398699	93.57	0	2245242	d__Bacteria	p__Bacillota_A	c__Clostridia	o__Lachnospirales	f__Lachnospiraceae	g__CAG-317	s__CAG-317 sp000433535	no	no	none
ntk_s_trem2	M2251_bin1		var_biomarker ~ apoe4	0.011305	0.0567939	0.199053	0.842221	93.57	0	2245242	d__Bacteria	p__Bacillota_A	c__Clostridia	o__Lachnospirales	f__Lachnospiraceae	g__CAG-317	s__CAG-317 sp000433535	no	no	none
ntk_s_trem2	M2251_bin1		var_biomarker ~ ntk_table	0.137746	0.0604919	2.2771	0.02278	93.57	0	2245242	d__Bacteria	p__Bacillota_A	c__Clostridia	o__Lachnospirales	f__Lachnospiraceae	g__CAG-317	s__CAG-317 sp000433535	no	no	none
ntk_s_trem2	M2251_bin1		var_biomarker ~ bristol_type_1_7	0.025408	0.024931	1.01913	0.308139	93.57	0	2245242	d__Bacteria	p__Bacillota_A	c__Clostridia	o__Lachnospirales	f__Lachnospiraceae	g__CAG-317	s__CAG-317 sp000433535	no	no	none
ntk_s_trem2	M2251_bin68		var_biomarker ~ var_mb	-0.015195	0.0553701	-0.274427	0.783757	91.06	0.67	2258359	d__Bacteria	p__Bacillota_A	c__Clostridia	o__Oscillospirales	f__Butyricicoccaceae	g__Agathobaculum	s__Agathobaculum butyriciproducens	no	no	none
ntk_s_trem2	M2251_bin68		var_biomarker ~ sex	0.1045	0.130852	0.798609	0.424517	91.06	0.67	2258359	d__Bacteria	p__Bacillota_A	c__Clostridia	o__Oscillospirales	f__Butyricicoccaceae	g__Agathobaculum	s__Agathobaculum butyriciproducens	no	no	none
ntk_s_trem2	M2251_bin68		var_biomarker ~ var_mb_by_sex	-0.0151434	0.0707139	-0.21415	0.83043	91.06	0.67	2258359	d__Bacteria	p__Bacillota_A	c__Clostridia	o__Oscillospirales	f__Butyricicoccaceae	g__Agathobaculum	s__Agathobaculum butyriciproducens	no	no	none
ntk_s_trem2	M2251_bin68		var_biomarker ~ dx	-0.0607298	0.0748604	-0.811241	0.417227	91.06	0.67	2258359	d__Bacteria	p__Bacillota_A	c__Clostridia	o__Oscillospirales	f__Butyricicoccaceae	g__Agathobaculum	s__Agathobaculum butyriciproducens	no	no	none
ntk_s_trem2	M2251_bin68		var_biomarker ~ mars_age	0.0159561	0.00469907	3.39559	0.000684812	91.06	0.67	2258359	d__Bacteria	p__Bacillota_A	c__Clostridia	o__Oscillospirales	f__Butyricicoccaceae	g__Agathobaculum	s__Agathobaculum butyriciproducens	no	no	none
ntk_s_trem2	M2251_bin68		var_biomarker ~ apoe4	0.0105322	0.057454	0.183315	0.854551	91.06	0.67	2258359	d__Bacteria	p__Bacillota_A	c__Clostridia	o__Oscillospirales	f__Butyricicoccaceae	g__Agathobaculum	s__Agathobaculum butyriciproducens	no	no	none
ntk_s_trem2	M2251_bin68		var_biomarker ~ ntk_table	0.139223	0.0593144	2.3472	0.0189151	91.06	0.67	2258359	d__Bacteria	p__Bacillota_A	c__Clostridia	o__Oscillospirales	f__Butyricicoccaceae	g__Agathobaculum	s__Agathobaculum butyriciproducens	no	no	none
ntk_s_trem2	M2251_bin68		var_biomarker ~ bristol_type_1_7	0.0283807	0.0268103	1.05857	0.289795	91.06	0.67	2258359	d__Bacteria	p__Bacillota_A	c__Clostridia	o__Oscillospirales	f__Butyricicoccaceae	g__Agathobaculum	s__Agathobaculum butyriciproducens	no	no	none
ntk_s_trem2	M2251_bin76		var_biomarker ~ var_mb	-0.0350609	0.0262534	-1.33548	0.181719	96.78	0.67	2279938	d__Bacteria	p__Bacillota_A	c__Clostridia	o__Oscillospirales	f__Acutalibacteraceae	g__UBA1417	s__UBA1417 sp003531055	no	no	none
ntk_s_trem2	M2251_bin76		var_biomarker ~ sex	-0.013132	0.0668397	-0.196471	0.844242	96.78	0.67	2279938	d__Bacteria	p__Bacillota_A	c__Clostridia	o__Oscillospirales	f__Acutalibacteraceae	g__UBA1417	s__UBA1417 sp003531055	no	no	none
ntk_s_trem2	M2251_bin76		var_biomarker ~ var_mb_by_sex	0.0896406	0.043864	2.0436	0.0409928	96.78	0.67	2279938	d__Bacteria	p__Bacillota_A	c__Clostridia	o__Oscillospirales	f__Acutalibacteraceae	g__UBA1417	s__UBA1417 sp003531055	no	no	none
ntk_s_trem2	M2251_bin76		var_biomarker ~ dx	-0.0842016	0.0659135	-1.27746	0.201441	96.78	0.67	2279938	d__Bacteria	p__Bacillota_A	c__Clostridia	o__Oscillospirales	f__Acutalibacteraceae	g__UBA1417	s__UBA1417 sp003531055	no	no	none
ntk_s_trem2	M2251_bin76		var_biomarker ~ mars_age	0.01795	0.00477978	3.7554	0.000173064	96.78	0.67	2279938	d__Bacteria	p__Bacillota_A	c__Clostridia	o__Oscillospirales	f__Acutalibacteraceae	g__UBA1417	s__UBA1417 sp003531055	no	no	none
ntk_s_trem2	M2251_bin76		var_biomarker ~ apoe4	-0.000876768	0.0566622	-0.0154736	0.987654	96.78	0.67	2279938	d__Bacteria	p__Bacillota_A	c__Clostridia	o__Oscillospirales	f__Acutalibacteraceae	g__UBA1417	s__UBA1417 sp003531055	no	no	none
ntk_s_trem2	M2251_bin76		var_biomarker ~ ntk_table	0.130992	0.0580005	2.25846	0.0239168	96.78	0.67	2279938	d__Bacteria	p__Bacillota_A	c__Clostridia	o__Oscillospirales	f__Acutalibacteraceae	g__UBA1417	s__UBA1417 sp003531055	no	no	none
ntk_s_trem2	M2251_bin76		var_biomarker ~ bristol_type_1_7	0.0244865	0.0240411	1.01853	0.308427	96.78	0.67	2279938	d__Bacteria	p__Bacillota_A	c__Clostridia	o__Oscillospirales	f__Acutalibacteraceae	g__UBA1417	s__UBA1417 sp003531055	no	no	none
ntk_s_trem2	M2258_bin100		var_biomarker ~ var_mb	0.00561236	0.0458026	0.122534	0.902476	94.52	2.19	2607527	d__Bacteria	p__Bacillota_A	c__Clostridia	o__Lachnospirales	f__Lachnospiraceae	g__CAG-95	s__CAG-95 sp900066375	no	no	none
ntk_s_trem2	M2258_bin100		var_biomarker ~ sex	0.0740065	0.0742921	0.996156	0.319174	94.52	2.19	2607527	d__Bacteria	p__Bacillota_A	c__Clostridia	o__Lachnospirales	f__Lachnospiraceae	g__CAG-95	s__CAG-95 sp900066375	no	no	none
ntk_s_trem2	M2258_bin100		var_biomarker ~ var_mb_by_sex	0.0104353	0.063668	0.163901	0.869809	94.52	2.19	2607527	d__Bacteria	p__Bacillota_A	c__Clostridia	o__Lachnospirales	f__Lachnospiraceae	g__CAG-95	s__CAG-95 sp900066375	no	no	none
ntk_s_trem2	M2258_bin100		var_biomarker ~ dx	-0.0684962	0.0803238	-0.852751	0.393797	94.52	2.19	2607527	d__Bacteria	p__Bacillota_A	c__Clostridia	o__Lachnospirales	f__Lachnospiraceae	g__CAG-95	s__CAG-95 sp900066375	no	no	none
ntk_s_trem2	M2258_bin100		var_biomarker ~ mars_age	0.0167137	0.00493704	3.38537	0.000710818	94.52	2.19	2607527	d__Bacteria	p__Bacillota_A	c__Clostridia	o__Lachnospirales	f__Lachnospiraceae	g__CAG-95	s__CAG-95 sp900066375	no	no	none
ntk_s_trem2	M2258_bin100		var_biomarker ~ apoe4	0.00851792	0.0585931	0.145374	0.884415	94.52	2.19	2607527	d__Bacteria	p__Bacillota_A	c__Clostridia	o__Lachnospirales	f__Lachnospiraceae	g__CAG-95	s__CAG-95 sp900066375	no	no	none
ntk_s_trem2	M2258_bin100		var_biomarker ~ ntk_table	0.144573	0.058526	2.47023	0.0135027	94.52	2.19	2607527	d__Bacteria	p__Bacillota_A	c__Clostridia	o__Lachnospirales	f__Lachnospiraceae	g__CAG-95	s__CAG-95 sp900066375	no	no	none
ntk_s_trem2	M2258_bin100		var_biomarker ~ bristol_type_1_7	0.0227442	0.0236447	0.961913	0.336093	94.52	2.19	2607527	d__Bacteria	p__Bacillota_A	c__Clostridia	o__Lachnospirales	f__Lachnospiraceae	g__CAG-95	s__CAG-95 sp900066375	no	no	none
ntk_s_trem2	M2258_bin101		var_biomarker ~ var_mb	-0.00831558	0.0174357	-0.476927	0.633414	96.15	0.62	1658662	d__Bacteria	p__Pseudomonadota	c__Gammaproteobacteria	o__Burkholderiales	f__Burkholderiaceae_A	g__Duodenibacillus	s__Duodenibacillus sp900544335	no	no	none
ntk_s_trem2	M2258_bin101		var_biomarker ~ sex	0.224645	0.151375	1.48403	0.137801	96.15	0.62	1658662	d__Bacteria	p__Pseudomonadota	c__Gammaproteobacteria	o__Burkholderiales	f__Burkholderiaceae_A	g__Duodenibacillus	s__Duodenibacillus sp900544335	no	no	none
ntk_s_trem2	M2258_bin101		var_biomarker ~ var_mb_by_sex	0.0303469	0.031783	0.954814	0.339672	96.15	0.62	1658662	d__Bacteria	p__Pseudomonadota	c__Gammaproteobacteria	o__Burkholderiales	f__Burkholderiaceae_A	g__Duodenibacillus	s__Duodenibacillus sp900544335	no	no	none
ntk_s_trem2	M2258_bin101		var_biomarker ~ dx	-0.0498842	0.0799975	-0.623571	0.532909	96.15	0.62	1658662	d__Bacteria	p__Pseudomonadota	c__Gammaproteobacteria	o__Burkholderiales	f__Burkholderiaceae_A	g__Duodenibacillus	s__Duodenibacillus sp900544335	no	no	none
ntk_s_trem2	M2258_bin101		var_biomarker ~ mars_age	0.0167808	0.00468967	3.57826	0.00034589	96.15	0.62	1658662	d__Bacteria	p__Pseudomonadota	c__Gammaproteobacteria	o__Burkholderiales	f__Burkholderiaceae_A	g__Duodenibacillus	s__Duodenibacillus sp900544335	no	no	none
ntk_s_trem2	M2258_bin101		var_biomarker ~ apoe4	0.00696595	0.0573096	0.12155	0.903256	96.15	0.62	1658662	d__Bacteria	p__Pseudomonadota	c__Gammaproteobacteria	o__Burkholderiales	f__Burkholderiaceae_A	g__Duodenibacillus	s__Duodenibacillus sp900544335	no	no	none
ntk_s_trem2	M2258_bin101		var_biomarker ~ ntk_table	0.147976	0.0603493	2.45199	0.0142069	96.15	0.62	1658662	d__Bacteria	p__Pseudomonadota	c__Gammaproteobacteria	o__Burkholderiales	f__Burkholderiaceae_A	g__Duodenibacillus	s__Duodenibacillus sp900544335	no	no	none
ntk_s_trem2	M2258_bin101		var_biomarker ~ bristol_type_1_7	0.0225205	0.0235264	0.957244	0.338444	96.15	0.62	1658662	d__Bacteria	p__Pseudomonadota	c__Gammaproteobacteria	o__Burkholderiales	f__Burkholderiaceae_A	g__Duodenibacillus	s__Duodenibacillus sp900544335	no	no	none
ntk_s_trem2	M2258_bin117		var_biomarker ~ var_mb	-0.0276885	0.0296937	-0.932469	0.351094	97.58	2.82	2653418	d__Bacteria	p__Bacillota_A	c__Clostridia	o__Christensenellales	f__UBA1750	g__Spyradocola	s__Spyradocola sp905193155	no	no	none
ntk_s_trem2	M2258_bin117		var_biomarker ~ sex	0.163594	0.0712826	2.29501	0.0217328	97.58	2.82	2653418	d__Bacteria	p__Bacillota_A	c__Clostridia	o__Christensenellales	f__UBA1750	g__Spyradocola	s__Spyradocola sp905193155	no	no	none
ntk_s_trem2	M2258_bin117		var_biomarker ~ var_mb_by_sex	0.13341	0.0535137	2.49301	0.0126666	97.58	2.82	2653418	d__Bacteria	p__Bacillota_A	c__Clostridia	o__Christensenellales	f__UBA1750	g__Spyradocola	s__Spyradocola sp905193155	no	no	none
ntk_s_trem2	M2258_bin117		var_biomarker ~ dx	-0.0475295	0.0748632	-0.634886	0.525503	97.58	2.82	2653418	d__Bacteria	p__Bacillota_A	c__Clostridia	o__Christensenellales	f__UBA1750	g__Spyradocola	s__Spyradocola sp905193155	no	no	none
ntk_s_trem2	M2258_bin117		var_biomarker ~ mars_age	0.0142892	0.00470621	3.03624	0.00239545	97.58	2.82	2653418	d__Bacteria	p__Bacillota_A	c__Clostridia	o__Christensenellales	f__UBA1750	g__Spyradocola	s__Spyradocola sp905193155	no	no	none
ntk_s_trem2	M2258_bin117		var_biomarker ~ apoe4	0.00402231	0.0562624	0.071492	0.943006	97.58	2.82	2653418	d__Bacteria	p__Bacillota_A	c__Clostridia	o__Christensenellales	f__UBA1750	g__Spyradocola	s__Spyradocola sp905193155	no	no	none
ntk_s_trem2	M2258_bin117		var_biomarker ~ ntk_table	0.13658	0.0595993	2.29163	0.0219269	97.58	2.82	2653418	d__Bacteria	p__Bacillota_A	c__Clostridia	o__Christensenellales	f__UBA1750	g__Spyradocola	s__Spyradocola sp905193155	no	no	none
ntk_s_trem2	M2258_bin117		var_biomarker ~ bristol_type_1_7	0.0294529	0.0234984	1.2534	0.21006	97.58	2.82	2653418	d__Bacteria	p__Bacillota_A	c__Clostridia	o__Christensenellales	f__UBA1750	g__Spyradocola	s__Spyradocola sp905193155	no	no	none
ntk_s_trem2	M2258_bin118		var_biomarker ~ var_mb	0.0271267	0.030402	0.892269	0.372249	97.04	0.89	2137226	d__Bacteria	p__Actinomycetota	c__Coriobacteriia	o__Coriobacteriales	f__Eggerthellaceae	g__Slackia_A	s__Slackia_A isoflavoniconvertens	no	no	none
ntk_s_trem2	M2258_bin118		var_biomarker ~ sex	0.0378558	0.0761924	0.496845	0.619299	97.04	0.89	2137226	d__Bacteria	p__Actinomycetota	c__Coriobacteriia	o__Coriobacteriales	f__Eggerthellaceae	g__Slackia_A	s__Slackia_A isoflavoniconvertens	no	no	none
ntk_s_trem2	M2258_bin118		var_biomarker ~ var_mb_by_sex	-0.0439559	0.0463337	-0.948682	0.342782	97.04	0.89	2137226	d__Bacteria	p__Actinomycetota	c__Coriobacteriia	o__Coriobacteriales	f__Eggerthellaceae	g__Slackia_A	s__Slackia_A isoflavoniconvertens	no	no	none
ntk_s_trem2	M2258_bin118		var_biomarker ~ dx	-0.060532	0.0739136	-0.818956	0.412812	97.04	0.89	2137226	d__Bacteria	p__Actinomycetota	c__Coriobacteriia	o__Coriobacteriales	f__Eggerthellaceae	g__Slackia_A	s__Slackia_A isoflavoniconvertens	no	no	none
ntk_s_trem2	M2258_bin118		var_biomarker ~ mars_age	0.0167088	0.00470438	3.55175	0.000382676	97.04	0.89	2137226	d__Bacteria	p__Actinomycetota	c__Coriobacteriia	o__Coriobacteriales	f__Eggerthellaceae	g__Slackia_A	s__Slackia_A isoflavoniconvertens	no	no	none
ntk_s_trem2	M2258_bin118		var_biomarker ~ apoe4	0.00707039	0.0572391	0.123524	0.901692	97.04	0.89	2137226	d__Bacteria	p__Actinomycetota	c__Coriobacteriia	o__Coriobacteriales	f__Eggerthellaceae	g__Slackia_A	s__Slackia_A isoflavoniconvertens	no	no	none
ntk_s_trem2	M2258_bin118		var_biomarker ~ ntk_table	0.143599	0.0593913	2.41785	0.0156127	97.04	0.89	2137226	d__Bacteria	p__Actinomycetota	c__Coriobacteriia	o__Coriobacteriales	f__Eggerthellaceae	g__Slackia_A	s__Slackia_A isoflavoniconvertens	no	no	none
ntk_s_trem2	M2258_bin118		var_biomarker ~ bristol_type_1_7	0.0261709	0.0237397	1.10241	0.270283	97.04	0.89	2137226	d__Bacteria	p__Actinomycetota	c__Coriobacteriia	o__Coriobacteriales	f__Eggerthellaceae	g__Slackia_A	s__Slackia_A isoflavoniconvertens	no	no	none
ntk_s_trem2	M2258_bin151		var_biomarker ~ var_mb	-0.00212917	0.0237227	-0.0897524	0.928484	95.99	0.63	2773883	d__Bacteria	p__Bacillota_A	c__Clostridia	o__Lachnospirales	f__Lachnospiraceae	g__JAJEQR01	s__JAJEQR01 sp020687485	no	no	none
ntk_s_trem2	M2258_bin151		var_biomarker ~ sex	0.0797487	0.0597122	1.33555	0.181696	95.99	0.63	2773883	d__Bacteria	p__Bacillota_A	c__Clostridia	o__Lachnospirales	f__Lachnospiraceae	g__JAJEQR01	s__JAJEQR01 sp020687485	no	no	none
ntk_s_trem2	M2258_bin151		var_biomarker ~ var_mb_by_sex	0.00181539	0.034812	0.0521484	0.95841	95.99	0.63	2773883	d__Bacteria	p__Bacillota_A	c__Clostridia	o__Lachnospirales	f__Lachnospiraceae	g__JAJEQR01	s__JAJEQR01 sp020687485	no	no	none
ntk_s_trem2	M2258_bin151		var_biomarker ~ dx	-0.0632856	0.0742475	-0.85236	0.394014	95.99	0.63	2773883	d__Bacteria	p__Bacillota_A	c__Clostridia	o__Lachnospirales	f__Lachnospiraceae	g__JAJEQR01	s__JAJEQR01 sp020687485	no	no	none
ntk_s_trem2	M2258_bin151		var_biomarker ~ mars_age	0.0166262	0.00463876	3.5842	0.000338113	95.99	0.63	2773883	d__Bacteria	p__Bacillota_A	c__Clostridia	o__Lachnospirales	f__Lachnospiraceae	g__JAJEQR01	s__JAJEQR01 sp020687485	no	no	none
ntk_s_trem2	M2258_bin151		var_biomarker ~ apoe4	0.00691503	0.0576793	0.119888	0.904572	95.99	0.63	2773883	d__Bacteria	p__Bacillota_A	c__Clostridia	o__Lachnospirales	f__Lachnospiraceae	g__JAJEQR01	s__JAJEQR01 sp020687485	no	no	none
ntk_s_trem2	M2258_bin151		var_biomarker ~ ntk_table	0.140071	0.0595438	2.3524	0.0186525	95.99	0.63	2773883	d__Bacteria	p__Bacillota_A	c__Clostridia	o__Lachnospirales	f__Lachnospiraceae	g__JAJEQR01	s__JAJEQR01 sp020687485	no	no	none
ntk_s_trem2	M2258_bin151		var_biomarker ~ bristol_type_1_7	0.0243687	0.0241304	1.00987	0.312555	95.99	0.63	2773883	d__Bacteria	p__Bacillota_A	c__Clostridia	o__Lachnospirales	f__Lachnospiraceae	g__JAJEQR01	s__JAJEQR01 sp020687485	no	no	none
ntk_s_trem2	M2258_bin164		var_biomarker ~ var_mb	0.00633329	0.0212033	0.298694	0.765174	97.99	0	1938121	d__Bacteria	p__Bacillota_A	c__Clostridia	o__Lachnospirales	f__Anaerotignaceae	g__Anaerotignum	s__Anaerotignum faecicola	no	no	none
ntk_s_trem2	M2258_bin164		var_biomarker ~ sex	0.0704391	0.0642349	1.09659	0.272823	97.99	0	1938121	d__Bacteria	p__Bacillota_A	c__Clostridia	o__Lachnospirales	f__Anaerotignaceae	g__Anaerotignum	s__Anaerotignum faecicola	no	no	none
ntk_s_trem2	M2258_bin164		var_biomarker ~ var_mb_by_sex	0.0156448	0.032875	0.475887	0.634155	97.99	0	1938121	d__Bacteria	p__Bacillota_A	c__Clostridia	o__Lachnospirales	f__Anaerotignaceae	g__Anaerotignum	s__Anaerotignum faecicola	no	no	none
ntk_s_trem2	M2258_bin164		var_biomarker ~ dx	-0.0817936	0.0835228	-0.979297	0.327433	97.99	0	1938121	d__Bacteria	p__Bacillota_A	c__Clostridia	o__Lachnospirales	f__Anaerotignaceae	g__Anaerotignum	s__Anaerotignum faecicola	no	no	none
ntk_s_trem2	M2258_bin164		var_biomarker ~ mars_age	0.0175375	0.0050244	3.49047	0.000482169	97.99	0	1938121	d__Bacteria	p__Bacillota_A	c__Clostridia	o__Lachnospirales	f__Anaerotignaceae	g__Anaerotignum	s__Anaerotignum faecicola	no	no	none
ntk_s_trem2	M2258_bin164		var_biomarker ~ apoe4	0.00873571	0.0575779	0.15172	0.879408	97.99	0	1938121	d__Bacteria	p__Bacillota_A	c__Clostridia	o__Lachnospirales	f__Anaerotignaceae	g__Anaerotignum	s__Anaerotignum faecicola	no	no	none
ntk_s_trem2	M2258_bin164		var_biomarker ~ ntk_table	0.141897	0.0616815	2.30048	0.0214208	97.99	0	1938121	d__Bacteria	p__Bacillota_A	c__Clostridia	o__Lachnospirales	f__Anaerotignaceae	g__Anaerotignum	s__Anaerotignum faecicola	no	no	none
ntk_s_trem2	M2258_bin164		var_biomarker ~ bristol_type_1_7	0.0210606	0.024045	0.875883	0.381094	97.99	0	1938121	d__Bacteria	p__Bacillota_A	c__Clostridia	o__Lachnospirales	f__Anaerotignaceae	g__Anaerotignum	s__Anaerotignum faecicola	no	no	none
ntk_s_trem2	M2258_bin184		var_biomarker ~ var_mb	-0.0258819	0.0244611	-1.05809	0.290016	92.32	0.23	2200667	d__Bacteria	p__Bacillota_A	c__Clostridia	o__Oscillospirales	f__Ruminococcaceae	g__Gemmiger	s__Gemmiger formicilis	no	no	none
ntk_s_trem2	M2258_bin184		var_biomarker ~ sex	0.0912043	0.0660793	1.38022	0.167517	92.32	0.23	2200667	d__Bacteria	p__Bacillota_A	c__Clostridia	o__Oscillospirales	f__Ruminococcaceae	g__Gemmiger	s__Gemmiger formicilis	no	no	none
ntk_s_trem2	M2258_bin184		var_biomarker ~ var_mb_by_sex	-0.0138875	0.0353627	-0.392716	0.694529	92.32	0.23	2200667	d__Bacteria	p__Bacillota_A	c__Clostridia	o__Oscillospirales	f__Ruminococcaceae	g__Gemmiger	s__Gemmiger formicilis	no	no	none
ntk_s_trem2	M2258_bin184		var_biomarker ~ dx	-0.058396	0.0770145	-0.758246	0.448304	92.32	0.23	2200667	d__Bacteria	p__Bacillota_A	c__Clostridia	o__Oscillospirales	f__Ruminococcaceae	g__Gemmiger	s__Gemmiger formicilis	no	no	none
ntk_s_trem2	M2258_bin184		var_biomarker ~ mars_age	0.0152618	0.00457845	3.3334	0.000857926	92.32	0.23	2200667	d__Bacteria	p__Bacillota_A	c__Clostridia	o__Oscillospirales	f__Ruminococcaceae	g__Gemmiger	s__Gemmiger formicilis	no	no	none
ntk_s_trem2	M2258_bin184		var_biomarker ~ apoe4	0.00662201	0.0551881	0.11999	0.904491	92.32	0.23	2200667	d__Bacteria	p__Bacillota_A	c__Clostridia	o__Oscillospirales	f__Ruminococcaceae	g__Gemmiger	s__Gemmiger formicilis	no	no	none
ntk_s_trem2	M2258_bin184		var_biomarker ~ ntk_table	0.148637	0.0595654	2.49536	0.012583	92.32	0.23	2200667	d__Bacteria	p__Bacillota_A	c__Clostridia	o__Oscillospirales	f__Ruminococcaceae	g__Gemmiger	s__Gemmiger formicilis	no	no	none
ntk_s_trem2	M2258_bin184		var_biomarker ~ bristol_type_1_7	0.0249419	0.0238665	1.04506	0.295995	92.32	0.23	2200667	d__Bacteria	p__Bacillota_A	c__Clostridia	o__Oscillospirales	f__Ruminococcaceae	g__Gemmiger	s__Gemmiger formicilis	no	no	none
ntk_s_trem2	M2258_bin190		var_biomarker ~ var_mb	-0.0128294	0.0325457	-0.394197	0.693435	90.58	3.87	2130588	d__Bacteria	p__Bacillota_A	c__Clostridia	o__Oscillospirales	f__Butyricicoccaceae	g__Agathobaculum	s__Agathobaculum butyriciproducens	no	no	none
ntk_s_trem2	M2258_bin190		var_biomarker ~ sex	0.00853345	0.078286	0.109003	0.9132	90.58	3.87	2130588	d__Bacteria	p__Bacillota_A	c__Clostridia	o__Oscillospirales	f__Butyricicoccaceae	g__Agathobaculum	s__Agathobaculum butyriciproducens	no	no	none
ntk_s_trem2	M2258_bin190		var_biomarker ~ var_mb_by_sex	0.0701451	0.0534787	1.31165	0.18964	90.58	3.87	2130588	d__Bacteria	p__Bacillota_A	c__Clostridia	o__Oscillospirales	f__Butyricicoccaceae	g__Agathobaculum	s__Agathobaculum butyriciproducens	no	no	none
ntk_s_trem2	M2258_bin190		var_biomarker ~ dx	-0.0883863	0.0770564	-1.14703	0.251367	90.58	3.87	2130588	d__Bacteria	p__Bacillota_A	c__Clostridia	o__Oscillospirales	f__Butyricicoccaceae	g__Agathobaculum	s__Agathobaculum butyriciproducens	no	no	none
ntk_s_trem2	M2258_bin190		var_biomarker ~ mars_age	0.016988	0.00460722	3.68726	0.000226682	90.58	3.87	2130588	d__Bacteria	p__Bacillota_A	c__Clostridia	o__Oscillospirales	f__Butyricicoccaceae	g__Agathobaculum	s__Agathobaculum butyriciproducens	no	no	none
ntk_s_trem2	M2258_bin190		var_biomarker ~ apoe4	0.00661879	0.0579541	0.114207	0.909073	90.58	3.87	2130588	d__Bacteria	p__Bacillota_A	c__Clostridia	o__Oscillospirales	f__Butyricicoccaceae	g__Agathobaculum	s__Agathobaculum butyriciproducens	no	no	none
ntk_s_trem2	M2258_bin190		var_biomarker ~ ntk_table	0.133494	0.0575257	2.32059	0.020309	90.58	3.87	2130588	d__Bacteria	p__Bacillota_A	c__Clostridia	o__Oscillospirales	f__Butyricicoccaceae	g__Agathobaculum	s__Agathobaculum butyriciproducens	no	no	none
ntk_s_trem2	M2258_bin190		var_biomarker ~ bristol_type_1_7	0.0246096	0.0242028	1.01681	0.309245	90.58	3.87	2130588	d__Bacteria	p__Bacillota_A	c__Clostridia	o__Oscillospirales	f__Butyricicoccaceae	g__Agathobaculum	s__Agathobaculum butyriciproducens	no	no	none
ntk_s_trem2	M2258_bin28		var_biomarker ~ var_mb	-0.0697394	0.0290108	-2.40392	0.0162205	97.98	0.81	2449899	d__Bacteria	p__Actinomycetota	c__Coriobacteriia	o__Coriobacteriales	f__Eggerthellaceae	g__Adlercreutzia	s__Adlercreutzia hattorii	no	no	none
ntk_s_trem2	M2258_bin28		var_biomarker ~ sex	0.0676535	0.0588626	1.14935	0.250413	97.98	0.81	2449899	d__Bacteria	p__Actinomycetota	c__Coriobacteriia	o__Coriobacteriales	f__Eggerthellaceae	g__Adlercreutzia	s__Adlercreutzia hattorii	no	no	none
ntk_s_trem2	M2258_bin28		var_biomarker ~ var_mb_by_sex	0.0801532	0.0390919	2.05038	0.0403275	97.98	0.81	2449899	d__Bacteria	p__Actinomycetota	c__Coriobacteriia	o__Coriobacteriales	f__Eggerthellaceae	g__Adlercreutzia	s__Adlercreutzia hattorii	no	no	none
ntk_s_trem2	M2258_bin28		var_biomarker ~ dx	-0.0600962	0.0702817	-0.855076	0.392509	97.98	0.81	2449899	d__Bacteria	p__Actinomycetota	c__Coriobacteriia	o__Coriobacteriales	f__Eggerthellaceae	g__Adlercreutzia	s__Adlercreutzia hattorii	no	no	none
ntk_s_trem2	M2258_bin28		var_biomarker ~ mars_age	0.0161641	0.00452494	3.57221	0.000353977	97.98	0.81	2449899	d__Bacteria	p__Actinomycetota	c__Coriobacteriia	o__Coriobacteriales	f__Eggerthellaceae	g__Adlercreutzia	s__Adlercreutzia hattorii	no	no	none
ntk_s_trem2	M2258_bin28		var_biomarker ~ apoe4	0.00774188	0.056397	0.137275	0.890814	97.98	0.81	2449899	d__Bacteria	p__Actinomycetota	c__Coriobacteriia	o__Coriobacteriales	f__Eggerthellaceae	g__Adlercreutzia	s__Adlercreutzia hattorii	no	no	none
ntk_s_trem2	M2258_bin28		var_biomarker ~ ntk_table	0.146791	0.0620082	2.36729	0.0179191	97.98	0.81	2449899	d__Bacteria	p__Actinomycetota	c__Coriobacteriia	o__Coriobacteriales	f__Eggerthellaceae	g__Adlercreutzia	s__Adlercreutzia hattorii	no	no	none
ntk_s_trem2	M2258_bin28		var_biomarker ~ bristol_type_1_7	0.018037	0.0212281	0.849678	0.395504	97.98	0.81	2449899	d__Bacteria	p__Actinomycetota	c__Coriobacteriia	o__Coriobacteriales	f__Eggerthellaceae	g__Adlercreutzia	s__Adlercreutzia hattorii	no	no	none
ntk_s_trem2	M2258_bin29		var_biomarker ~ var_mb	-0.0225889	0.0192419	-1.17394	0.240419	91.57	1.12	1156572	d__Bacteria	p__Bacillota	c__Bacilli	o__RF39	f__UBA660	g__UMGS872	s__UMGS872 sp900546275	no	no	none
ntk_s_trem2	M2258_bin29		var_biomarker ~ sex	0.126241	0.130303	0.96883	0.33263	91.57	1.12	1156572	d__Bacteria	p__Bacillota	c__Bacilli	o__RF39	f__UBA660	g__UMGS872	s__UMGS872 sp900546275	no	no	none
ntk_s_trem2	M2258_bin29		var_biomarker ~ var_mb_by_sex	0.0168066	0.0313643	0.535852	0.592061	91.57	1.12	1156572	d__Bacteria	p__Bacillota	c__Bacilli	o__RF39	f__UBA660	g__UMGS872	s__UMGS872 sp900546275	no	no	none
ntk_s_trem2	M2258_bin29		var_biomarker ~ dx	-0.0478371	0.0759968	-0.629462	0.529046	91.57	1.12	1156572	d__Bacteria	p__Bacillota	c__Bacilli	o__RF39	f__UBA660	g__UMGS872	s__UMGS872 sp900546275	no	no	none
ntk_s_trem2	M2258_bin29		var_biomarker ~ mars_age	0.0162356	0.00457725	3.54702	0.000389621	91.57	1.12	1156572	d__Bacteria	p__Bacillota	c__Bacilli	o__RF39	f__UBA660	g__UMGS872	s__UMGS872 sp900546275	no	no	none
ntk_s_trem2	M2258_bin29		var_biomarker ~ apoe4	0.00297314	0.0578294	0.0514123	0.958997	91.57	1.12	1156572	d__Bacteria	p__Bacillota	c__Bacilli	o__RF39	f__UBA660	g__UMGS872	s__UMGS872 sp900546275	no	no	none
ntk_s_trem2	M2258_bin29		var_biomarker ~ ntk_table	0.145201	0.0592363	2.45121	0.0142377	91.57	1.12	1156572	d__Bacteria	p__Bacillota	c__Bacilli	o__RF39	f__UBA660	g__UMGS872	s__UMGS872 sp900546275	no	no	none
ntk_s_trem2	M2258_bin29		var_biomarker ~ bristol_type_1_7	0.0208852	0.0244525	0.854113	0.393042	91.57	1.12	1156572	d__Bacteria	p__Bacillota	c__Bacilli	o__RF39	f__UBA660	g__UMGS872	s__UMGS872 sp900546275	no	no	none
ntk_s_trem2	M2258_bin44		var_biomarker ~ var_mb	-0.0189403	0.0285843	-0.662613	0.507579	94.94	1.12	1153593	d__Bacteria	p__Bacillota	c__Bacilli	o__RF39	f__UBA660	g__CAG-710	s__CAG-710 sp000432595	no	no	none
ntk_s_trem2	M2258_bin44		var_biomarker ~ sex	0.0753482	0.0647078	1.16444	0.244247	94.94	1.12	1153593	d__Bacteria	p__Bacillota	c__Bacilli	o__RF39	f__UBA660	g__CAG-710	s__CAG-710 sp000432595	no	no	none
ntk_s_trem2	M2258_bin44		var_biomarker ~ var_mb_by_sex	-0.000486745	0.0432996	-0.0112413	0.991031	94.94	1.12	1153593	d__Bacteria	p__Bacillota	c__Bacilli	o__RF39	f__UBA660	g__CAG-710	s__CAG-710 sp000432595	no	no	none
ntk_s_trem2	M2258_bin44		var_biomarker ~ dx	-0.0527496	0.0779556	-0.676662	0.49862	94.94	1.12	1153593	d__Bacteria	p__Bacillota	c__Bacilli	o__RF39	f__UBA660	g__CAG-710	s__CAG-710 sp000432595	no	no	none
ntk_s_trem2	M2258_bin44		var_biomarker ~ mars_age	0.0161318	0.00475532	3.39236	0.000692929	94.94	1.12	1153593	d__Bacteria	p__Bacillota	c__Bacilli	o__RF39	f__UBA660	g__CAG-710	s__CAG-710 sp000432595	no	no	none
ntk_s_trem2	M2258_bin44		var_biomarker ~ apoe4	0.00215685	0.0592953	0.0363748	0.970984	94.94	1.12	1153593	d__Bacteria	p__Bacillota	c__Bacilli	o__RF39	f__UBA660	g__CAG-710	s__CAG-710 sp000432595	no	no	none
ntk_s_trem2	M2258_bin44		var_biomarker ~ ntk_table	0.145879	0.0596341	2.44624	0.0144355	94.94	1.12	1153593	d__Bacteria	p__Bacillota	c__Bacilli	o__RF39	f__UBA660	g__CAG-710	s__CAG-710 sp000432595	no	no	none
ntk_s_trem2	M2258_bin44		var_biomarker ~ bristol_type_1_7	0.0197129	0.0251731	0.783093	0.433572	94.94	1.12	1153593	d__Bacteria	p__Bacillota	c__Bacilli	o__RF39	f__UBA660	g__CAG-710	s__CAG-710 sp000432595	no	no	none
ntk_s_trem2	M2258_bin80		var_biomarker ~ var_mb	0.0150553	0.0369828	0.40709	0.683942	93.38	0.37	1675110	d__Bacteria	p__Bacteroidota	c__Bacteroidia	o__Flavobacteriales	f__UBA1820	g__Merdimorpha	s__Merdimorpha sp002314265	yes	no	propionate
ntk_s_trem2	M2258_bin80		var_biomarker ~ sex	0.132087	0.124853	1.05794	0.290084	93.38	0.37	1675110	d__Bacteria	p__Bacteroidota	c__Bacteroidia	o__Flavobacteriales	f__UBA1820	g__Merdimorpha	s__Merdimorpha sp002314265	yes	no	propionate
ntk_s_trem2	M2258_bin80		var_biomarker ~ var_mb_by_sex	0.0240286	0.0504347	0.476429	0.633769	93.38	0.37	1675110	d__Bacteria	p__Bacteroidota	c__Bacteroidia	o__Flavobacteriales	f__UBA1820	g__Merdimorpha	s__Merdimorpha sp002314265	yes	no	propionate
ntk_s_trem2	M2258_bin80		var_biomarker ~ dx	-0.0774925	0.0780442	-0.992931	0.320743	93.38	0.37	1675110	d__Bacteria	p__Bacteroidota	c__Bacteroidia	o__Flavobacteriales	f__UBA1820	g__Merdimorpha	s__Merdimorpha sp002314265	yes	no	propionate
ntk_s_trem2	M2258_bin80		var_biomarker ~ mars_age	0.0170918	0.00476311	3.58836	0.000332766	93.38	0.37	1675110	d__Bacteria	p__Bacteroidota	c__Bacteroidia	o__Flavobacteriales	f__UBA1820	g__Merdimorpha	s__Merdimorpha sp002314265	yes	no	propionate
ntk_s_trem2	M2258_bin80		var_biomarker ~ apoe4	0.00854992	0.0566731	0.150864	0.880083	93.38	0.37	1675110	d__Bacteria	p__Bacteroidota	c__Bacteroidia	o__Flavobacteriales	f__UBA1820	g__Merdimorpha	s__Merdimorpha sp002314265	yes	no	propionate
ntk_s_trem2	M2258_bin80		var_biomarker ~ ntk_table	0.138316	0.0587195	2.35553	0.0184961	93.38	0.37	1675110	d__Bacteria	p__Bacteroidota	c__Bacteroidia	o__Flavobacteriales	f__UBA1820	g__Merdimorpha	s__Merdimorpha sp002314265	yes	no	propionate
ntk_s_trem2	M2258_bin80		var_biomarker ~ bristol_type_1_7	0.0266602	0.0240356	1.1092	0.267344	93.38	0.37	1675110	d__Bacteria	p__Bacteroidota	c__Bacteroidia	o__Flavobacteriales	f__UBA1820	g__Merdimorpha	s__Merdimorpha sp002314265	yes	no	propionate
ntk_s_trem2	M2258_bin86		var_biomarker ~ var_mb	-0.00816965	0.0256072	-0.319037	0.749699	93.96	1.34	2239453	d__Bacteria	p__Bacillota_A	c__Clostridia	o__Oscillospirales	f__Oscillospiraceae	g__CAG-170	s__CAG-170 sp000436735	no	no	none
ntk_s_trem2	M2258_bin86		var_biomarker ~ sex	0.132084	0.0689107	1.91674	0.0552708	93.96	1.34	2239453	d__Bacteria	p__Bacillota_A	c__Clostridia	o__Oscillospirales	f__Oscillospiraceae	g__CAG-170	s__CAG-170 sp000436735	no	no	none
ntk_s_trem2	M2258_bin86		var_biomarker ~ var_mb_by_sex	0.0619623	0.0402946	1.53773	0.124114	93.96	1.34	2239453	d__Bacteria	p__Bacillota_A	c__Clostridia	o__Oscillospirales	f__Oscillospiraceae	g__CAG-170	s__CAG-170 sp000436735	no	no	none
ntk_s_trem2	M2258_bin86		var_biomarker ~ dx	-0.0220131	0.0758188	-0.290338	0.771558	93.96	1.34	2239453	d__Bacteria	p__Bacillota_A	c__Clostridia	o__Oscillospirales	f__Oscillospiraceae	g__CAG-170	s__CAG-170 sp000436735	no	no	none
ntk_s_trem2	M2258_bin86		var_biomarker ~ mars_age	0.015235	0.00458451	3.32315	0.000890062	93.96	1.34	2239453	d__Bacteria	p__Bacillota_A	c__Clostridia	o__Oscillospirales	f__Oscillospiraceae	g__CAG-170	s__CAG-170 sp000436735	no	no	none
ntk_s_trem2	M2258_bin86		var_biomarker ~ apoe4	0.00687253	0.0583785	0.117724	0.906287	93.96	1.34	2239453	d__Bacteria	p__Bacillota_A	c__Clostridia	o__Oscillospirales	f__Oscillospiraceae	g__CAG-170	s__CAG-170 sp000436735	no	no	none
ntk_s_trem2	M2258_bin86		var_biomarker ~ ntk_table	0.143167	0.05964	2.40052	0.016372	93.96	1.34	2239453	d__Bacteria	p__Bacillota_A	c__Clostridia	o__Oscillospirales	f__Oscillospiraceae	g__CAG-170	s__CAG-170 sp000436735	no	no	none
ntk_s_trem2	M2258_bin86		var_biomarker ~ bristol_type_1_7	0.0294921	0.0241484	1.22129	0.221977	93.96	1.34	2239453	d__Bacteria	p__Bacillota_A	c__Clostridia	o__Oscillospirales	f__Oscillospiraceae	g__CAG-170	s__CAG-170 sp000436735	no	no	none
ntk_s_trem2	M2269_bin122		var_biomarker ~ var_mb	-0.0174443	0.0356341	-0.48954	0.624459	95.13	0.67	2068344	d__Bacteria	p__Bacillota_A	c__Clostridia	o__Oscillospirales	f__Oscillospiraceae	g__CAG-103	s__CAG-103 sp900543625	no	no	none
ntk_s_trem2	M2269_bin122		var_biomarker ~ sex	0.173481	0.105718	1.64098	0.100801	95.13	0.67	2068344	d__Bacteria	p__Bacillota_A	c__Clostridia	o__Oscillospirales	f__Oscillospiraceae	g__CAG-103	s__CAG-103 sp900543625	no	no	none
ntk_s_trem2	M2269_bin122		var_biomarker ~ var_mb_by_sex	0.0540389	0.0500862	1.07892	0.280625	95.13	0.67	2068344	d__Bacteria	p__Bacillota_A	c__Clostridia	o__Oscillospirales	f__Oscillospiraceae	g__CAG-103	s__CAG-103 sp900543625	no	no	none
ntk_s_trem2	M2269_bin122		var_biomarker ~ dx	-0.0606828	0.0735974	-0.824524	0.409642	95.13	0.67	2068344	d__Bacteria	p__Bacillota_A	c__Clostridia	o__Oscillospirales	f__Oscillospiraceae	g__CAG-103	s__CAG-103 sp900543625	no	no	none
ntk_s_trem2	M2269_bin122		var_biomarker ~ mars_age	0.0171629	0.00464575	3.69432	0.00022048	95.13	0.67	2068344	d__Bacteria	p__Bacillota_A	c__Clostridia	o__Oscillospirales	f__Oscillospiraceae	g__CAG-103	s__CAG-103 sp900543625	no	no	none
ntk_s_trem2	M2269_bin122		var_biomarker ~ apoe4	0.0113147	0.057316	0.19741	0.843507	95.13	0.67	2068344	d__Bacteria	p__Bacillota_A	c__Clostridia	o__Oscillospirales	f__Oscillospiraceae	g__CAG-103	s__CAG-103 sp900543625	no	no	none
ntk_s_trem2	M2269_bin122		var_biomarker ~ ntk_table	0.141872	0.0587929	2.41308	0.0158185	95.13	0.67	2068344	d__Bacteria	p__Bacillota_A	c__Clostridia	o__Oscillospirales	f__Oscillospiraceae	g__CAG-103	s__CAG-103 sp900543625	no	no	none
ntk_s_trem2	M2269_bin122		var_biomarker ~ bristol_type_1_7	0.0226326	0.0241474	0.937267	0.348621	95.13	0.67	2068344	d__Bacteria	p__Bacillota_A	c__Clostridia	o__Oscillospirales	f__Oscillospiraceae	g__CAG-103	s__CAG-103 sp900543625	no	no	none
ntk_s_trem2	M2269_bin130		var_biomarker ~ var_mb	0.0350677	0.0422843	0.829332	0.406916	90.27	1.7	1987398	d__Bacteria	p__Bacillota_A	c__Clostridia	o__Oscillospirales	f__Oscillospiraceae	g__Faecousia	s__Faecousia sp900544405	no	no	none
ntk_s_trem2	M2269_bin130		var_biomarker ~ sex	0.0757852	0.0648614	1.16842	0.242638	90.27	1.7	1987398	d__Bacteria	p__Bacillota_A	c__Clostridia	o__Oscillospirales	f__Oscillospiraceae	g__Faecousia	s__Faecousia sp900544405	no	no	none
ntk_s_trem2	M2269_bin130		var_biomarker ~ var_mb_by_sex	-0.0261209	0.0650143	-0.401772	0.687852	90.27	1.7	1987398	d__Bacteria	p__Bacillota_A	c__Clostridia	o__Oscillospirales	f__Oscillospiraceae	g__Faecousia	s__Faecousia sp900544405	no	no	none
ntk_s_trem2	M2269_bin130		var_biomarker ~ dx	-0.0646347	0.0696107	-0.928518	0.353139	90.27	1.7	1987398	d__Bacteria	p__Bacillota_A	c__Clostridia	o__Oscillospirales	f__Oscillospiraceae	g__Faecousia	s__Faecousia sp900544405	no	no	none
ntk_s_trem2	M2269_bin130		var_biomarker ~ mars_age	0.0170086	0.00454687	3.74073	0.000183487	90.27	1.7	1987398	d__Bacteria	p__Bacillota_A	c__Clostridia	o__Oscillospirales	f__Oscillospiraceae	g__Faecousia	s__Faecousia sp900544405	no	no	none
ntk_s_trem2	M2269_bin130		var_biomarker ~ apoe4	0.00801996	0.0571243	0.140395	0.888348	90.27	1.7	1987398	d__Bacteria	p__Bacillota_A	c__Clostridia	o__Oscillospirales	f__Oscillospiraceae	g__Faecousia	s__Faecousia sp900544405	no	no	none
ntk_s_trem2	M2269_bin130		var_biomarker ~ ntk_table	0.144564	0.0608986	2.37386	0.0176035	90.27	1.7	1987398	d__Bacteria	p__Bacillota_A	c__Clostridia	o__Oscillospirales	f__Oscillospiraceae	g__Faecousia	s__Faecousia sp900544405	no	no	none
ntk_s_trem2	M2269_bin130		var_biomarker ~ bristol_type_1_7	0.0253982	0.0237091	1.07124	0.284062	90.27	1.7	1987398	d__Bacteria	p__Bacillota_A	c__Clostridia	o__Oscillospirales	f__Oscillospiraceae	g__Faecousia	s__Faecousia sp900544405	no	no	none
ntk_s_trem2	M2269_bin141		var_biomarker ~ var_mb	0.00261246	0.0287838	0.0907615	0.927682	93.38	0	2121456	d__Bacteria	p__Bacillota_A	c__Clostridia	o__Oscillospirales	f__CAG-382	g__Woodwardibium	s__Woodwardibium sp900760275	no	no	none
ntk_s_trem2	M2269_bin141		var_biomarker ~ sex	0.101476	0.0804791	1.2609	0.207346	93.38	0	2121456	d__Bacteria	p__Bacillota_A	c__Clostridia	o__Oscillospirales	f__CAG-382	g__Woodwardibium	s__Woodwardibium sp900760275	no	no	none
ntk_s_trem2	M2269_bin141		var_biomarker ~ var_mb_by_sex	0.0360908	0.0703802	0.512798	0.608092	93.38	0	2121456	d__Bacteria	p__Bacillota_A	c__Clostridia	o__Oscillospirales	f__CAG-382	g__Woodwardibium	s__Woodwardibium sp900760275	no	no	none
ntk_s_trem2	M2269_bin141		var_biomarker ~ dx	-0.0435096	0.0778606	-0.558814	0.576289	93.38	0	2121456	d__Bacteria	p__Bacillota_A	c__Clostridia	o__Oscillospirales	f__CAG-382	g__Woodwardibium	s__Woodwardibium sp900760275	no	no	none
ntk_s_trem2	M2269_bin141		var_biomarker ~ mars_age	0.016138	0.00465661	3.46561	0.000529037	93.38	0	2121456	d__Bacteria	p__Bacillota_A	c__Clostridia	o__Oscillospirales	f__CAG-382	g__Woodwardibium	s__Woodwardibium sp900760275	no	no	none
ntk_s_trem2	M2269_bin141		var_biomarker ~ apoe4	0.0118797	0.0577395	0.205746	0.836989	93.38	0	2121456	d__Bacteria	p__Bacillota_A	c__Clostridia	o__Oscillospirales	f__CAG-382	g__Woodwardibium	s__Woodwardibium sp900760275	no	no	none
ntk_s_trem2	M2269_bin141		var_biomarker ~ ntk_table	0.136592	0.0609579	2.24076	0.0250415	93.38	0	2121456	d__Bacteria	p__Bacillota_A	c__Clostridia	o__Oscillospirales	f__CAG-382	g__Woodwardibium	s__Woodwardibium sp900760275	no	no	none
ntk_s_trem2	M2269_bin141		var_biomarker ~ bristol_type_1_7	0.0265681	0.0247475	1.07357	0.283017	93.38	0	2121456	d__Bacteria	p__Bacillota_A	c__Clostridia	o__Oscillospirales	f__CAG-382	g__Woodwardibium	s__Woodwardibium sp900760275	no	no	none
ntk_s_trem2	M2269_bin157		var_biomarker ~ var_mb	-0.0328005	0.0331322	-0.989987	0.32218	95.3	2.24	2199691	d__Bacteria	p__Bacillota_A	c__Clostridia	o__Oscillospirales	f__Oscillospiraceae	g__Vescimonas	s__Vescimonas sp900552475	no	no	none
ntk_s_trem2	M2269_bin157		var_biomarker ~ sex	-0.0137201	0.0795524	-0.172466	0.863071	95.3	2.24	2199691	d__Bacteria	p__Bacillota_A	c__Clostridia	o__Oscillospirales	f__Oscillospiraceae	g__Vescimonas	s__Vescimonas sp900552475	no	no	none
ntk_s_trem2	M2269_bin157		var_biomarker ~ var_mb_by_sex	0.103169	0.0728765	1.41567	0.156872	95.3	2.24	2199691	d__Bacteria	p__Bacillota_A	c__Clostridia	o__Oscillospirales	f__Oscillospiraceae	g__Vescimonas	s__Vescimonas sp900552475	no	no	none
ntk_s_trem2	M2269_bin157		var_biomarker ~ dx	-0.0346764	0.0757116	-0.458006	0.646948	95.3	2.24	2199691	d__Bacteria	p__Bacillota_A	c__Clostridia	o__Oscillospirales	f__Oscillospiraceae	g__Vescimonas	s__Vescimonas sp900552475	no	no	none
ntk_s_trem2	M2269_bin157		var_biomarker ~ mars_age	0.0163407	0.00451479	3.61937	0.000295319	95.3	2.24	2199691	d__Bacteria	p__Bacillota_A	c__Clostridia	o__Oscillospirales	f__Oscillospiraceae	g__Vescimonas	s__Vescimonas sp900552475	no	no	none
ntk_s_trem2	M2269_bin157		var_biomarker ~ apoe4	0.00724066	0.0562888	0.128634	0.897647	95.3	2.24	2199691	d__Bacteria	p__Bacillota_A	c__Clostridia	o__Oscillospirales	f__Oscillospiraceae	g__Vescimonas	s__Vescimonas sp900552475	no	no	none
ntk_s_trem2	M2269_bin157		var_biomarker ~ ntk_table	0.130177	0.0594936	2.18809	0.0286629	95.3	2.24	2199691	d__Bacteria	p__Bacillota_A	c__Clostridia	o__Oscillospirales	f__Oscillospiraceae	g__Vescimonas	s__Vescimonas sp900552475	no	no	none
ntk_s_trem2	M2269_bin157		var_biomarker ~ bristol_type_1_7	0.022351	0.024458	0.913852	0.360795	95.3	2.24	2199691	d__Bacteria	p__Bacillota_A	c__Clostridia	o__Oscillospirales	f__Oscillospiraceae	g__Vescimonas	s__Vescimonas sp900552475	no	no	none
ntk_s_trem2	M2269_bin20		var_biomarker ~ var_mb	0.0382856	0.0185551	2.06335	0.0390798	98.39	0	2531246	d__Bacteria	p__Bacillota_A	c__Clostridia	o__Christensenellales	f__CAG-138	g__UBA1685	s__UBA1685 sp002320595	no	no	none
ntk_s_trem2	M2269_bin20		var_biomarker ~ sex	0.119811	0.0885997	1.35227	0.176288	98.39	0	2531246	d__Bacteria	p__Bacillota_A	c__Clostridia	o__Christensenellales	f__CAG-138	g__UBA1685	s__UBA1685 sp002320595	no	no	none
ntk_s_trem2	M2269_bin20		var_biomarker ~ var_mb_by_sex	0.00471624	0.0331638	0.142211	0.886914	98.39	0	2531246	d__Bacteria	p__Bacillota_A	c__Clostridia	o__Christensenellales	f__CAG-138	g__UBA1685	s__UBA1685 sp002320595	no	no	none
ntk_s_trem2	M2269_bin20		var_biomarker ~ dx	-0.0388058	0.0726741	-0.533969	0.593363	98.39	0	2531246	d__Bacteria	p__Bacillota_A	c__Clostridia	o__Christensenellales	f__CAG-138	g__UBA1685	s__UBA1685 sp002320595	no	no	none
ntk_s_trem2	M2269_bin20		var_biomarker ~ mars_age	0.0140804	0.00443782	3.17282	0.00150968	98.39	0	2531246	d__Bacteria	p__Bacillota_A	c__Clostridia	o__Christensenellales	f__CAG-138	g__UBA1685	s__UBA1685 sp002320595	no	no	none
ntk_s_trem2	M2269_bin20		var_biomarker ~ apoe4	0.0166932	0.0575494	0.290067	0.771765	98.39	0	2531246	d__Bacteria	p__Bacillota_A	c__Clostridia	o__Christensenellales	f__CAG-138	g__UBA1685	s__UBA1685 sp002320595	no	no	none
ntk_s_trem2	M2269_bin20		var_biomarker ~ ntk_table	0.143825	0.0588452	2.44412	0.0145205	98.39	0	2531246	d__Bacteria	p__Bacillota_A	c__Clostridia	o__Christensenellales	f__CAG-138	g__UBA1685	s__UBA1685 sp002320595	no	no	none
ntk_s_trem2	M2269_bin20		var_biomarker ~ bristol_type_1_7	0.0382561	0.0241967	1.58105	0.113867	98.39	0	2531246	d__Bacteria	p__Bacillota_A	c__Clostridia	o__Christensenellales	f__CAG-138	g__UBA1685	s__UBA1685 sp002320595	no	no	none
ntk_s_trem2	M2269_bin29		var_biomarker ~ var_mb	-0.0170334	0.0423453	-0.402251	0.6875	97.99	0.06	2224333	d__Bacteria	p__Bacillota_A	c__Clostridia	o__Oscillospirales	f__Ruminococcaceae	g__Metaruminococcus	s__Metaruminococcus caecorum	no	no	none
ntk_s_trem2	M2269_bin29		var_biomarker ~ sex	0.0379347	0.0619726	0.61212	0.540458	97.99	0.06	2224333	d__Bacteria	p__Bacillota_A	c__Clostridia	o__Oscillospirales	f__Ruminococcaceae	g__Metaruminococcus	s__Metaruminococcus caecorum	no	no	none
ntk_s_trem2	M2269_bin29		var_biomarker ~ var_mb_by_sex	-0.199753	0.147894	-1.35064	0.17681	97.99	0.06	2224333	d__Bacteria	p__Bacillota_A	c__Clostridia	o__Oscillospirales	f__Ruminococcaceae	g__Metaruminococcus	s__Metaruminococcus caecorum	no	no	none
ntk_s_trem2	M2269_bin29		var_biomarker ~ dx	-0.0422527	0.0749993	-0.563374	0.57318	97.99	0.06	2224333	d__Bacteria	p__Bacillota_A	c__Clostridia	o__Oscillospirales	f__Ruminococcaceae	g__Metaruminococcus	s__Metaruminococcus caecorum	no	no	none
ntk_s_trem2	M2269_bin29		var_biomarker ~ mars_age	0.0163156	0.00448835	3.6351	0.000277873	97.99	0.06	2224333	d__Bacteria	p__Bacillota_A	c__Clostridia	o__Oscillospirales	f__Ruminococcaceae	g__Metaruminococcus	s__Metaruminococcus caecorum	no	no	none
ntk_s_trem2	M2269_bin29		var_biomarker ~ apoe4	0.0136839	0.0563413	0.242875	0.808103	97.99	0.06	2224333	d__Bacteria	p__Bacillota_A	c__Clostridia	o__Oscillospirales	f__Ruminococcaceae	g__Metaruminococcus	s__Metaruminococcus caecorum	no	no	none
ntk_s_trem2	M2269_bin29		var_biomarker ~ ntk_table	0.145957	0.0590069	2.47355	0.0133778	97.99	0.06	2224333	d__Bacteria	p__Bacillota_A	c__Clostridia	o__Oscillospirales	f__Ruminococcaceae	g__Metaruminococcus	s__Metaruminococcus caecorum	no	no	none
ntk_s_trem2	M2269_bin29		var_biomarker ~ bristol_type_1_7	0.0203265	0.0239894	0.847311	0.396822	97.99	0.06	2224333	d__Bacteria	p__Bacillota_A	c__Clostridia	o__Oscillospirales	f__Ruminococcaceae	g__Metaruminococcus	s__Metaruminococcus caecorum	no	no	none
ntk_s_trem2	M2269_bin41		var_biomarker ~ var_mb	0.0514406	0.076346	0.673783	0.500449	98.6	1.17	2941754	d__Bacteria	p__Bacillota_A	c__Clostridia	o__Christensenellales	f__CAG-74	g__UBA11524	s__UBA11524 sp000437595	no	no	none
ntk_s_trem2	M2269_bin41		var_biomarker ~ sex	0.159644	0.0715247	2.23202	0.0256138	98.6	1.17	2941754	d__Bacteria	p__Bacillota_A	c__Clostridia	o__Christensenellales	f__CAG-74	g__UBA11524	s__UBA11524 sp000437595	no	no	none
ntk_s_trem2	M2269_bin41		var_biomarker ~ var_mb_by_sex	-0.14404	0.082735	-1.74098	0.0816879	98.6	1.17	2941754	d__Bacteria	p__Bacillota_A	c__Clostridia	o__Christensenellales	f__CAG-74	g__UBA11524	s__UBA11524 sp000437595	no	no	none
ntk_s_trem2	M2269_bin41		var_biomarker ~ dx	-0.070418	0.0728637	-0.966435	0.333826	98.6	1.17	2941754	d__Bacteria	p__Bacillota_A	c__Clostridia	o__Christensenellales	f__CAG-74	g__UBA11524	s__UBA11524 sp000437595	no	no	none
ntk_s_trem2	M2269_bin41		var_biomarker ~ mars_age	0.0162753	0.00459715	3.5403	0.000399679	98.6	1.17	2941754	d__Bacteria	p__Bacillota_A	c__Clostridia	o__Christensenellales	f__CAG-74	g__UBA11524	s__UBA11524 sp000437595	no	no	none
ntk_s_trem2	M2269_bin41		var_biomarker ~ apoe4	0.0185487	0.0553178	0.335312	0.737389	98.6	1.17	2941754	d__Bacteria	p__Bacillota_A	c__Clostridia	o__Christensenellales	f__CAG-74	g__UBA11524	s__UBA11524 sp000437595	no	no	none
ntk_s_trem2	M2269_bin41		var_biomarker ~ ntk_table	0.137576	0.0599266	2.29575	0.0216903	98.6	1.17	2941754	d__Bacteria	p__Bacillota_A	c__Clostridia	o__Christensenellales	f__CAG-74	g__UBA11524	s__UBA11524 sp000437595	no	no	none
ntk_s_trem2	M2269_bin41		var_biomarker ~ bristol_type_1_7	0.0262446	0.0234247	1.12038	0.262552	98.6	1.17	2941754	d__Bacteria	p__Bacillota_A	c__Clostridia	o__Christensenellales	f__CAG-74	g__UBA11524	s__UBA11524 sp000437595	no	no	none
ntk_s_trem2	M2269_bin56		var_biomarker ~ var_mb	0.015415	0.0233584	0.659934	0.509296	94.37	0	2428751	d__Bacteria	p__Bacillota_A	c__Clostridia	o__Lachnospirales	f__Lachnospiraceae	g__V9D3004	s__V9D3004 sp900760345	no	yes	butyrate
ntk_s_trem2	M2269_bin56		var_biomarker ~ sex	0.0716051	0.0690092	1.03762	0.299449	94.37	0	2428751	d__Bacteria	p__Bacillota_A	c__Clostridia	o__Lachnospirales	f__Lachnospiraceae	g__V9D3004	s__V9D3004 sp900760345	no	yes	butyrate
ntk_s_trem2	M2269_bin56		var_biomarker ~ var_mb_by_sex	-0.00906655	0.0355264	-0.255206	0.798564	94.37	0	2428751	d__Bacteria	p__Bacillota_A	c__Clostridia	o__Lachnospirales	f__Lachnospiraceae	g__V9D3004	s__V9D3004 sp900760345	no	yes	butyrate
ntk_s_trem2	M2269_bin56		var_biomarker ~ dx	-0.0748697	0.0738883	-1.01328	0.310926	94.37	0	2428751	d__Bacteria	p__Bacillota_A	c__Clostridia	o__Lachnospirales	f__Lachnospiraceae	g__V9D3004	s__V9D3004 sp900760345	no	yes	butyrate
ntk_s_trem2	M2269_bin56		var_biomarker ~ mars_age	0.0168649	0.00473944	3.55841	0.0003731	94.37	0	2428751	d__Bacteria	p__Bacillota_A	c__Clostridia	o__Lachnospirales	f__Lachnospiraceae	g__V9D3004	s__V9D3004 sp900760345	no	yes	butyrate
ntk_s_trem2	M2269_bin56		var_biomarker ~ apoe4	0.00979984	0.0578159	0.169501	0.865403	94.37	0	2428751	d__Bacteria	p__Bacillota_A	c__Clostridia	o__Lachnospirales	f__Lachnospiraceae	g__V9D3004	s__V9D3004 sp900760345	no	yes	butyrate
ntk_s_trem2	M2269_bin56		var_biomarker ~ ntk_table	0.14178	0.063975	2.21618	0.0266795	94.37	0	2428751	d__Bacteria	p__Bacillota_A	c__Clostridia	o__Lachnospirales	f__Lachnospiraceae	g__V9D3004	s__V9D3004 sp900760345	no	yes	butyrate
ntk_s_trem2	M2269_bin56		var_biomarker ~ bristol_type_1_7	0.0279745	0.0257558	1.08614	0.277415	94.37	0	2428751	d__Bacteria	p__Bacillota_A	c__Clostridia	o__Lachnospirales	f__Lachnospiraceae	g__V9D3004	s__V9D3004 sp900760345	no	yes	butyrate
ntk_s_trem2	M2269_bin81		var_biomarker ~ var_mb	-0.0106144	0.0186017	-0.570612	0.568262	100	0	2895975	d__Bacteria	p__Bacteroidota	c__Bacteroidia	o__Bacteroidales	f__Rikenellaceae	g__Alistipes	s__Alistipes finegoldii	yes	no	propionate
ntk_s_trem2	M2269_bin81		var_biomarker ~ sex	0.012622	0.0826223	0.152767	0.878582	100	0	2895975	d__Bacteria	p__Bacteroidota	c__Bacteroidia	o__Bacteroidales	f__Rikenellaceae	g__Alistipes	s__Alistipes finegoldii	yes	no	propionate
ntk_s_trem2	M2269_bin81		var_biomarker ~ var_mb_by_sex	0.0351246	0.0391168	0.897942	0.369216	100	0	2895975	d__Bacteria	p__Bacteroidota	c__Bacteroidia	o__Bacteroidales	f__Rikenellaceae	g__Alistipes	s__Alistipes finegoldii	yes	no	propionate
ntk_s_trem2	M2269_bin81		var_biomarker ~ dx	-0.0627676	0.0760233	-0.825637	0.40901	100	0	2895975	d__Bacteria	p__Bacteroidota	c__Bacteroidia	o__Bacteroidales	f__Rikenellaceae	g__Alistipes	s__Alistipes finegoldii	yes	no	propionate
ntk_s_trem2	M2269_bin81		var_biomarker ~ mars_age	0.0162691	0.00466499	3.48748	0.000487599	100	0	2895975	d__Bacteria	p__Bacteroidota	c__Bacteroidia	o__Bacteroidales	f__Rikenellaceae	g__Alistipes	s__Alistipes finegoldii	yes	no	propionate
ntk_s_trem2	M2269_bin81		var_biomarker ~ apoe4	0.0128341	0.0591198	0.217086	0.828141	100	0	2895975	d__Bacteria	p__Bacteroidota	c__Bacteroidia	o__Bacteroidales	f__Rikenellaceae	g__Alistipes	s__Alistipes finegoldii	yes	no	propionate
ntk_s_trem2	M2269_bin81		var_biomarker ~ ntk_table	0.145582	0.060426	2.40926	0.0159847	100	0	2895975	d__Bacteria	p__Bacteroidota	c__Bacteroidia	o__Bacteroidales	f__Rikenellaceae	g__Alistipes	s__Alistipes finegoldii	yes	no	propionate
ntk_s_trem2	M2269_bin81		var_biomarker ~ bristol_type_1_7	0.022786	0.0232301	0.98088	0.326652	100	0	2895975	d__Bacteria	p__Bacteroidota	c__Bacteroidia	o__Bacteroidales	f__Rikenellaceae	g__Alistipes	s__Alistipes finegoldii	yes	no	propionate
ntk_s_trem2	M2269_bin9		var_biomarker ~ var_mb	-0.0357724	0.0493365	-0.725071	0.468409	97.71	1.13	4067196	d__Bacteria	p__Bacteroidota	c__Bacteroidia	o__Bacteroidales	f__Coprobacteraceae	g__Coprobacter	s__Coprobacter secundus	yes	no	propionate
ntk_s_trem2	M2269_bin9		var_biomarker ~ sex	0.163051	0.217458	0.749806	0.453371	97.71	1.13	4067196	d__Bacteria	p__Bacteroidota	c__Bacteroidia	o__Bacteroidales	f__Coprobacteraceae	g__Coprobacter	s__Coprobacter secundus	yes	no	propionate
ntk_s_trem2	M2269_bin9		var_biomarker ~ var_mb_by_sex	-0.0312119	0.0855372	-0.364893	0.715191	97.71	1.13	4067196	d__Bacteria	p__Bacteroidota	c__Bacteroidia	o__Bacteroidales	f__Coprobacteraceae	g__Coprobacter	s__Coprobacter secundus	yes	no	propionate
ntk_s_trem2	M2269_bin9		var_biomarker ~ dx	-0.0702321	0.0753952	-0.931519	0.351585	97.71	1.13	4067196	d__Bacteria	p__Bacteroidota	c__Bacteroidia	o__Bacteroidales	f__Coprobacteraceae	g__Coprobacter	s__Coprobacter secundus	yes	no	propionate
ntk_s_trem2	M2269_bin9		var_biomarker ~ mars_age	0.015943	0.00474189	3.36217	0.000773337	97.71	1.13	4067196	d__Bacteria	p__Bacteroidota	c__Bacteroidia	o__Bacteroidales	f__Coprobacteraceae	g__Coprobacter	s__Coprobacter secundus	yes	no	propionate
ntk_s_trem2	M2269_bin9		var_biomarker ~ apoe4	0.0146239	0.0585222	0.249886	0.802675	97.71	1.13	4067196	d__Bacteria	p__Bacteroidota	c__Bacteroidia	o__Bacteroidales	f__Coprobacteraceae	g__Coprobacter	s__Coprobacter secundus	yes	no	propionate
ntk_s_trem2	M2269_bin9		var_biomarker ~ ntk_table	0.135274	0.0591689	2.28623	0.0222406	97.71	1.13	4067196	d__Bacteria	p__Bacteroidota	c__Bacteroidia	o__Bacteroidales	f__Coprobacteraceae	g__Coprobacter	s__Coprobacter secundus	yes	no	propionate
ntk_s_trem2	M2269_bin9		var_biomarker ~ bristol_type_1_7	0.0228796	0.0235439	0.971786	0.331157	97.71	1.13	4067196	d__Bacteria	p__Bacteroidota	c__Bacteroidia	o__Bacteroidales	f__Coprobacteraceae	g__Coprobacter	s__Coprobacter secundus	yes	no	propionate
ntk_t_tau	101_bin55		var_biomarker ~ var_mb	-0.0430927	0.0290939	-1.48116	0.138564	95.93	0	2141516	d__Bacteria	p__Bacillota_A	c__Clostridia	o__Oscillospirales	f__Acutalibacteraceae	g__CAG-177	s__CAG-177 sp003514385	no	no	none
ntk_t_tau	101_bin55		var_biomarker ~ sex	0.0600909	0.0809077	0.742709	0.457658	95.93	0	2141516	d__Bacteria	p__Bacillota_A	c__Clostridia	o__Oscillospirales	f__Acutalibacteraceae	g__CAG-177	s__CAG-177 sp003514385	no	no	none
ntk_t_tau	101_bin55		var_biomarker ~ var_mb_by_sex	0.0696867	0.0460534	1.51317	0.130236	95.93	0	2141516	d__Bacteria	p__Bacillota_A	c__Clostridia	o__Oscillospirales	f__Acutalibacteraceae	g__CAG-177	s__CAG-177 sp003514385	no	no	none
ntk_t_tau	101_bin55		var_biomarker ~ dx	0.349772	0.121161	2.88684	0.00389133	95.93	0	2141516	d__Bacteria	p__Bacillota_A	c__Clostridia	o__Oscillospirales	f__Acutalibacteraceae	g__CAG-177	s__CAG-177 sp003514385	no	no	none
ntk_t_tau	101_bin55		var_biomarker ~ mars_age	0.0143723	0.0051495	2.79101	0.00525431	95.93	0	2141516	d__Bacteria	p__Bacillota_A	c__Clostridia	o__Oscillospirales	f__Acutalibacteraceae	g__CAG-177	s__CAG-177 sp003514385	no	no	none
ntk_t_tau	101_bin55		var_biomarker ~ apoe4	0.0867525	0.0610655	1.42065	0.15542	95.93	0	2141516	d__Bacteria	p__Bacillota_A	c__Clostridia	o__Oscillospirales	f__Acutalibacteraceae	g__CAG-177	s__CAG-177 sp003514385	no	no	none
ntk_t_tau	101_bin55		var_biomarker ~ ntk_table	0.0176403	0.0605296	0.291433	0.77072	95.93	0	2141516	d__Bacteria	p__Bacillota_A	c__Clostridia	o__Oscillospirales	f__Acutalibacteraceae	g__CAG-177	s__CAG-177 sp003514385	no	no	none
ntk_t_tau	101_bin55		var_biomarker ~ bristol_type_1_7	-0.0172816	0.0325706	-0.530589	0.595703	95.93	0	2141516	d__Bacteria	p__Bacillota_A	c__Clostridia	o__Oscillospirales	f__Acutalibacteraceae	g__CAG-177	s__CAG-177 sp003514385	no	no	none
ntk_t_tau	101_bin6		var_biomarker ~ var_mb	-0.0225438	0.024939	-0.903959	0.366017	97.42	0.81	1984702	d__Bacteria	p__Actinomycetota	c__Coriobacteriia	o__Coriobacteriales	f__Coriobacteriaceae	g__Collinsella	s__	no	no	none
ntk_t_tau	101_bin6		var_biomarker ~ sex	-0.0302973	0.0604252	-0.501401	0.616089	97.42	0.81	1984702	d__Bacteria	p__Actinomycetota	c__Coriobacteriia	o__Coriobacteriales	f__Coriobacteriaceae	g__Collinsella	s__	no	no	none
ntk_t_tau	101_bin6		var_biomarker ~ var_mb_by_sex	0.00107839	0.0336259	0.0320702	0.974416	97.42	0.81	1984702	d__Bacteria	p__Actinomycetota	c__Coriobacteriia	o__Coriobacteriales	f__Coriobacteriaceae	g__Collinsella	s__	no	no	none
ntk_t_tau	101_bin6		var_biomarker ~ dx	0.337715	0.119872	2.81729	0.00484303	97.42	0.81	1984702	d__Bacteria	p__Actinomycetota	c__Coriobacteriia	o__Coriobacteriales	f__Coriobacteriaceae	g__Collinsella	s__	no	no	none
ntk_t_tau	101_bin6		var_biomarker ~ mars_age	0.0142942	0.00502108	2.84684	0.00441557	97.42	0.81	1984702	d__Bacteria	p__Actinomycetota	c__Coriobacteriia	o__Coriobacteriales	f__Coriobacteriaceae	g__Collinsella	s__	no	no	none
ntk_t_tau	101_bin6		var_biomarker ~ apoe4	0.0905388	0.0619878	1.46059	0.144128	97.42	0.81	1984702	d__Bacteria	p__Actinomycetota	c__Coriobacteriia	o__Coriobacteriales	f__Coriobacteriaceae	g__Collinsella	s__	no	no	none
ntk_t_tau	101_bin6		var_biomarker ~ ntk_table	0.0106648	0.0580519	0.183712	0.854239	97.42	0.81	1984702	d__Bacteria	p__Actinomycetota	c__Coriobacteriia	o__Coriobacteriales	f__Coriobacteriaceae	g__Collinsella	s__	no	no	none
ntk_t_tau	101_bin6		var_biomarker ~ bristol_type_1_7	-0.0191056	0.0330966	-0.577268	0.563758	97.42	0.81	1984702	d__Bacteria	p__Actinomycetota	c__Coriobacteriia	o__Coriobacteriales	f__Coriobacteriaceae	g__Collinsella	s__	no	no	none
ntk_t_tau	102_bin36		var_biomarker ~ var_mb	-0.0292948	0.038499	-0.760923	0.446703	97.96	0.17	2279577	d__Bacteria	p__Bacillota_A	c__Clostridia	o__Oscillospirales	f__Ruminococcaceae	g__Faecalibacterium	s__Faecalibacterium prausnitzii_A	no	yes	butyrate
ntk_t_tau	102_bin36		var_biomarker ~ sex	0.00200339	0.0883236	0.0226824	0.981904	97.96	0.17	2279577	d__Bacteria	p__Bacillota_A	c__Clostridia	o__Oscillospirales	f__Ruminococcaceae	g__Faecalibacterium	s__Faecalibacterium prausnitzii_A	no	yes	butyrate
ntk_t_tau	102_bin36		var_biomarker ~ var_mb_by_sex	-0.0267818	0.0602828	-0.44427	0.656847	97.96	0.17	2279577	d__Bacteria	p__Bacillota_A	c__Clostridia	o__Oscillospirales	f__Ruminococcaceae	g__Faecalibacterium	s__Faecalibacterium prausnitzii_A	no	yes	butyrate
ntk_t_tau	102_bin36		var_biomarker ~ dx	0.34015	0.117653	2.89112	0.00383866	97.96	0.17	2279577	d__Bacteria	p__Bacillota_A	c__Clostridia	o__Oscillospirales	f__Ruminococcaceae	g__Faecalibacterium	s__Faecalibacterium prausnitzii_A	no	yes	butyrate
ntk_t_tau	102_bin36		var_biomarker ~ mars_age	0.0134327	0.00499298	2.69032	0.00713839	97.96	0.17	2279577	d__Bacteria	p__Bacillota_A	c__Clostridia	o__Oscillospirales	f__Ruminococcaceae	g__Faecalibacterium	s__Faecalibacterium prausnitzii_A	no	yes	butyrate
ntk_t_tau	102_bin36		var_biomarker ~ apoe4	0.0747833	0.0620028	1.20613	0.227768	97.96	0.17	2279577	d__Bacteria	p__Bacillota_A	c__Clostridia	o__Oscillospirales	f__Ruminococcaceae	g__Faecalibacterium	s__Faecalibacterium prausnitzii_A	no	yes	butyrate
ntk_t_tau	102_bin36		var_biomarker ~ ntk_table	0.00280702	0.0596396	0.0470664	0.96246	97.96	0.17	2279577	d__Bacteria	p__Bacillota_A	c__Clostridia	o__Oscillospirales	f__Ruminococcaceae	g__Faecalibacterium	s__Faecalibacterium prausnitzii_A	no	yes	butyrate
ntk_t_tau	102_bin36		var_biomarker ~ bristol_type_1_7	-0.00782743	0.033507	-0.233606	0.815291	97.96	0.17	2279577	d__Bacteria	p__Bacillota_A	c__Clostridia	o__Oscillospirales	f__Ruminococcaceae	g__Faecalibacterium	s__Faecalibacterium prausnitzii_A	no	yes	butyrate
ntk_t_tau	102_bin50		var_biomarker ~ var_mb	-0.0066778	0.0339453	-0.196723	0.844045	97.86	0.05	5375186	d__Bacteria	p__Bacteroidota	c__Bacteroidia	o__Bacteroidales	f__Bacteroidaceae	g__Bacteroides	s__Bacteroides faecis	yes	no	propionate
ntk_t_tau	102_bin50		var_biomarker ~ sex	0.00963079	0.109484	0.0879656	0.929904	97.86	0.05	5375186	d__Bacteria	p__Bacteroidota	c__Bacteroidia	o__Bacteroidales	f__Bacteroidaceae	g__Bacteroides	s__Bacteroides faecis	yes	no	propionate
ntk_t_tau	102_bin50		var_biomarker ~ var_mb_by_sex	-0.0268463	0.0466131	-0.575939	0.564657	97.86	0.05	5375186	d__Bacteria	p__Bacteroidota	c__Bacteroidia	o__Bacteroidales	f__Bacteroidaceae	g__Bacteroides	s__Bacteroides faecis	yes	no	propionate
ntk_t_tau	102_bin50		var_biomarker ~ dx	0.333529	0.108646	3.06986	0.00214157	97.86	0.05	5375186	d__Bacteria	p__Bacteroidota	c__Bacteroidia	o__Bacteroidales	f__Bacteroidaceae	g__Bacteroides	s__Bacteroides faecis	yes	no	propionate
ntk_t_tau	102_bin50		var_biomarker ~ mars_age	0.0146934	0.00487282	3.01538	0.00256657	97.86	0.05	5375186	d__Bacteria	p__Bacteroidota	c__Bacteroidia	o__Bacteroidales	f__Bacteroidaceae	g__Bacteroides	s__Bacteroides faecis	yes	no	propionate
ntk_t_tau	102_bin50		var_biomarker ~ apoe4	0.0952808	0.0648782	1.46861	0.141938	97.86	0.05	5375186	d__Bacteria	p__Bacteroidota	c__Bacteroidia	o__Bacteroidales	f__Bacteroidaceae	g__Bacteroides	s__Bacteroides faecis	yes	no	propionate
ntk_t_tau	102_bin50		var_biomarker ~ ntk_table	0.00153807	0.0594953	0.0258519	0.979375	97.86	0.05	5375186	d__Bacteria	p__Bacteroidota	c__Bacteroidia	o__Bacteroidales	f__Bacteroidaceae	g__Bacteroides	s__Bacteroides faecis	yes	no	propionate
ntk_t_tau	102_bin50		var_biomarker ~ bristol_type_1_7	-0.0186039	0.0363114	-0.512344	0.60841	97.86	0.05	5375186	d__Bacteria	p__Bacteroidota	c__Bacteroidia	o__Bacteroidales	f__Bacteroidaceae	g__Bacteroides	s__Bacteroides faecis	yes	no	propionate
ntk_t_tau	102_bin55		var_biomarker ~ var_mb	-0.0630598	0.0267379	-2.35844	0.0183519	98.07	0	2427076	d__Bacteria	p__Bacillota_A	c__Clostridia	o__Lachnospirales	f__Lachnospiraceae	g__Agathobacter	s__Agathobacter rectalis	no	yes	butyrate
ntk_t_tau	102_bin55		var_biomarker ~ sex	-0.0908552	0.137797	-0.659342	0.509676	98.07	0	2427076	d__Bacteria	p__Bacillota_A	c__Clostridia	o__Lachnospirales	f__Lachnospiraceae	g__Agathobacter	s__Agathobacter rectalis	no	yes	butyrate
ntk_t_tau	102_bin55		var_biomarker ~ var_mb_by_sex	0.0302848	0.0483523	0.626336	0.531095	98.07	0	2427076	d__Bacteria	p__Bacillota_A	c__Clostridia	o__Lachnospirales	f__Lachnospiraceae	g__Agathobacter	s__Agathobacter rectalis	no	yes	butyrate
ntk_t_tau	102_bin55		var_biomarker ~ dx	0.33029	0.108283	3.05025	0.0022865	98.07	0	2427076	d__Bacteria	p__Bacillota_A	c__Clostridia	o__Lachnospirales	f__Lachnospiraceae	g__Agathobacter	s__Agathobacter rectalis	no	yes	butyrate
ntk_t_tau	102_bin55		var_biomarker ~ mars_age	0.0137314	0.00496189	2.76737	0.00565112	98.07	0	2427076	d__Bacteria	p__Bacillota_A	c__Clostridia	o__Lachnospirales	f__Lachnospiraceae	g__Agathobacter	s__Agathobacter rectalis	no	yes	butyrate
ntk_t_tau	102_bin55		var_biomarker ~ apoe4	0.0983602	0.0613107	1.60429	0.10865	98.07	0	2427076	d__Bacteria	p__Bacillota_A	c__Clostridia	o__Lachnospirales	f__Lachnospiraceae	g__Agathobacter	s__Agathobacter rectalis	no	yes	butyrate
ntk_t_tau	102_bin55		var_biomarker ~ ntk_table	0.00393463	0.0584874	0.0672732	0.946364	98.07	0	2427076	d__Bacteria	p__Bacillota_A	c__Clostridia	o__Lachnospirales	f__Lachnospiraceae	g__Agathobacter	s__Agathobacter rectalis	no	yes	butyrate
ntk_t_tau	102_bin55		var_biomarker ~ bristol_type_1_7	-0.00844833	0.0318823	-0.264985	0.791021	98.07	0	2427076	d__Bacteria	p__Bacillota_A	c__Clostridia	o__Lachnospirales	f__Lachnospiraceae	g__Agathobacter	s__Agathobacter rectalis	no	yes	butyrate
ntk_t_tau	103_bin106		var_biomarker ~ var_mb	0.0598124	0.0357056	1.67516	0.0939036	96.79	0.88	3337762	d__Bacteria	p__Bacteroidota	c__Bacteroidia	o__Bacteroidales	f__Muribaculaceae	g__Duncaniella	s__Duncaniella sp910577345	yes	no	propionate
ntk_t_tau	103_bin106		var_biomarker ~ sex	-0.149416	0.178161	-0.838659	0.401661	96.79	0.88	3337762	d__Bacteria	p__Bacteroidota	c__Bacteroidia	o__Bacteroidales	f__Muribaculaceae	g__Duncaniella	s__Duncaniella sp910577345	yes	no	propionate
ntk_t_tau	103_bin106		var_biomarker ~ var_mb_by_sex	-0.0289148	0.0396287	-0.729642	0.465609	96.79	0.88	3337762	d__Bacteria	p__Bacteroidota	c__Bacteroidia	o__Bacteroidales	f__Muribaculaceae	g__Duncaniella	s__Duncaniella sp910577345	yes	no	propionate
ntk_t_tau	103_bin106		var_biomarker ~ dx	0.288335	0.129835	2.22078	0.0263662	96.79	0.88	3337762	d__Bacteria	p__Bacteroidota	c__Bacteroidia	o__Bacteroidales	f__Muribaculaceae	g__Duncaniella	s__Duncaniella sp910577345	yes	no	propionate
ntk_t_tau	103_bin106		var_biomarker ~ mars_age	0.0143519	0.00489365	2.93276	0.00335963	96.79	0.88	3337762	d__Bacteria	p__Bacteroidota	c__Bacteroidia	o__Bacteroidales	f__Muribaculaceae	g__Duncaniella	s__Duncaniella sp910577345	yes	no	propionate
ntk_t_tau	103_bin106		var_biomarker ~ apoe4	0.100722	0.0645864	1.55949	0.118881	96.79	0.88	3337762	d__Bacteria	p__Bacteroidota	c__Bacteroidia	o__Bacteroidales	f__Muribaculaceae	g__Duncaniella	s__Duncaniella sp910577345	yes	no	propionate
ntk_t_tau	103_bin106		var_biomarker ~ ntk_table	0.0206648	0.0586051	0.352612	0.72438	96.79	0.88	3337762	d__Bacteria	p__Bacteroidota	c__Bacteroidia	o__Bacteroidales	f__Muribaculaceae	g__Duncaniella	s__Duncaniella sp910577345	yes	no	propionate
ntk_t_tau	103_bin106		var_biomarker ~ bristol_type_1_7	-0.0270547	0.0330392	-0.818866	0.412863	96.79	0.88	3337762	d__Bacteria	p__Bacteroidota	c__Bacteroidia	o__Bacteroidales	f__Muribaculaceae	g__Duncaniella	s__Duncaniella sp910577345	yes	no	propionate
ntk_t_tau	103_bin13		var_biomarker ~ var_mb	-0.01961	0.0174214	-1.12563	0.260324	96.5	1.17	2925775	d__Bacteria	p__Bacillota_A	c__Clostridia	o__Christensenellales	f__CAG-74	g__UBA11524	s__UBA11524 sp000437595	no	no	none
ntk_t_tau	103_bin13		var_biomarker ~ sex	-0.00235018	0.0895066	-0.0262571	0.979052	96.5	1.17	2925775	d__Bacteria	p__Bacillota_A	c__Clostridia	o__Christensenellales	f__CAG-74	g__UBA11524	s__UBA11524 sp000437595	no	no	none
ntk_t_tau	103_bin13		var_biomarker ~ var_mb_by_sex	0.00853015	0.0205321	0.415453	0.67781	96.5	1.17	2925775	d__Bacteria	p__Bacillota_A	c__Clostridia	o__Christensenellales	f__CAG-74	g__UBA11524	s__UBA11524 sp000437595	no	no	none
ntk_t_tau	103_bin13		var_biomarker ~ dx	0.33763	0.115752	2.91684	0.00353599	96.5	1.17	2925775	d__Bacteria	p__Bacillota_A	c__Clostridia	o__Christensenellales	f__CAG-74	g__UBA11524	s__UBA11524 sp000437595	no	no	none
ntk_t_tau	103_bin13		var_biomarker ~ mars_age	0.014273	0.00503402	2.83531	0.00457809	96.5	1.17	2925775	d__Bacteria	p__Bacillota_A	c__Clostridia	o__Christensenellales	f__CAG-74	g__UBA11524	s__UBA11524 sp000437595	no	no	none
ntk_t_tau	103_bin13		var_biomarker ~ apoe4	0.0801829	0.0596697	1.34378	0.17902	96.5	1.17	2925775	d__Bacteria	p__Bacillota_A	c__Clostridia	o__Christensenellales	f__CAG-74	g__UBA11524	s__UBA11524 sp000437595	no	no	none
ntk_t_tau	103_bin13		var_biomarker ~ ntk_table	-0.00395073	0.0601083	-0.065727	0.947595	96.5	1.17	2925775	d__Bacteria	p__Bacillota_A	c__Clostridia	o__Christensenellales	f__CAG-74	g__UBA11524	s__UBA11524 sp000437595	no	no	none
ntk_t_tau	103_bin13		var_biomarker ~ bristol_type_1_7	-0.0208357	0.0340123	-0.612593	0.540145	96.5	1.17	2925775	d__Bacteria	p__Bacillota_A	c__Clostridia	o__Christensenellales	f__CAG-74	g__UBA11524	s__UBA11524 sp000437595	no	no	none
ntk_t_tau	103_bin19		var_biomarker ~ var_mb	-0.0427504	0.0291961	-1.46425	0.143126	93.65	0.06	2332641	d__Bacteria	p__Bacillota_A	c__Clostridia	o__Oscillospirales	f__Ruminococcaceae	g__Gemmiger	s__Gemmiger formicilis	no	no	none
ntk_t_tau	103_bin19		var_biomarker ~ sex	-0.0334395	0.0748846	-0.446548	0.655201	93.65	0.06	2332641	d__Bacteria	p__Bacillota_A	c__Clostridia	o__Oscillospirales	f__Ruminococcaceae	g__Gemmiger	s__Gemmiger formicilis	no	no	none
ntk_t_tau	103_bin19		var_biomarker ~ var_mb_by_sex	-0.00676672	0.0428741	-0.157828	0.874593	93.65	0.06	2332641	d__Bacteria	p__Bacillota_A	c__Clostridia	o__Oscillospirales	f__Ruminococcaceae	g__Gemmiger	s__Gemmiger formicilis	no	no	none
ntk_t_tau	103_bin19		var_biomarker ~ dx	0.377157	0.120216	3.13732	0.00170501	93.65	0.06	2332641	d__Bacteria	p__Bacillota_A	c__Clostridia	o__Oscillospirales	f__Ruminococcaceae	g__Gemmiger	s__Gemmiger formicilis	no	no	none
ntk_t_tau	103_bin19		var_biomarker ~ mars_age	0.0142611	0.00509891	2.7969	0.00515951	93.65	0.06	2332641	d__Bacteria	p__Bacillota_A	c__Clostridia	o__Oscillospirales	f__Ruminococcaceae	g__Gemmiger	s__Gemmiger formicilis	no	no	none
ntk_t_tau	103_bin19		var_biomarker ~ apoe4	0.0773155	0.0602908	1.28238	0.19971	93.65	0.06	2332641	d__Bacteria	p__Bacillota_A	c__Clostridia	o__Oscillospirales	f__Ruminococcaceae	g__Gemmiger	s__Gemmiger formicilis	no	no	none
ntk_t_tau	103_bin19		var_biomarker ~ ntk_table	0.0250643	0.0593658	0.422201	0.672878	93.65	0.06	2332641	d__Bacteria	p__Bacillota_A	c__Clostridia	o__Oscillospirales	f__Ruminococcaceae	g__Gemmiger	s__Gemmiger formicilis	no	no	none
ntk_t_tau	103_bin19		var_biomarker ~ bristol_type_1_7	-0.0144186	0.0330214	-0.436646	0.662368	93.65	0.06	2332641	d__Bacteria	p__Bacillota_A	c__Clostridia	o__Oscillospirales	f__Ruminococcaceae	g__Gemmiger	s__Gemmiger formicilis	no	no	none
ntk_t_tau	103_bin23		var_biomarker ~ var_mb	-0.0169342	0.019471	-0.869714	0.384457	91.24	0.11	1994123	d__Bacteria	p__Pseudomonadota	c__Gammaproteobacteria	o__Burkholderiales	f__Burkholderiaceae_A	g__Parasutterella	s__Parasutterella gallistercoris	no	no	none
ntk_t_tau	103_bin23		var_biomarker ~ sex	-0.0533378	0.0619193	-0.861408	0.389013	91.24	0.11	1994123	d__Bacteria	p__Pseudomonadota	c__Gammaproteobacteria	o__Burkholderiales	f__Burkholderiaceae_A	g__Parasutterella	s__Parasutterella gallistercoris	no	no	none
ntk_t_tau	103_bin23		var_biomarker ~ var_mb_by_sex	0.0209508	0.0248729	0.842315	0.399612	91.24	0.11	1994123	d__Bacteria	p__Pseudomonadota	c__Gammaproteobacteria	o__Burkholderiales	f__Burkholderiaceae_A	g__Parasutterella	s__Parasutterella gallistercoris	no	no	none
ntk_t_tau	103_bin23		var_biomarker ~ dx	0.337706	0.120677	2.79844	0.00513501	91.24	0.11	1994123	d__Bacteria	p__Pseudomonadota	c__Gammaproteobacteria	o__Burkholderiales	f__Burkholderiaceae_A	g__Parasutterella	s__Parasutterella gallistercoris	no	no	none
ntk_t_tau	103_bin23		var_biomarker ~ mars_age	0.0140954	0.00511912	2.75348	0.00589645	91.24	0.11	1994123	d__Bacteria	p__Pseudomonadota	c__Gammaproteobacteria	o__Burkholderiales	f__Burkholderiaceae_A	g__Parasutterella	s__Parasutterella gallistercoris	no	no	none
ntk_t_tau	103_bin23		var_biomarker ~ apoe4	0.0796647	0.0605072	1.31662	0.187968	91.24	0.11	1994123	d__Bacteria	p__Pseudomonadota	c__Gammaproteobacteria	o__Burkholderiales	f__Burkholderiaceae_A	g__Parasutterella	s__Parasutterella gallistercoris	no	no	none
ntk_t_tau	103_bin23		var_biomarker ~ ntk_table	0.00934096	0.0593694	0.157336	0.87498	91.24	0.11	1994123	d__Bacteria	p__Pseudomonadota	c__Gammaproteobacteria	o__Burkholderiales	f__Burkholderiaceae_A	g__Parasutterella	s__Parasutterella gallistercoris	no	no	none
ntk_t_tau	103_bin23		var_biomarker ~ bristol_type_1_7	-0.0134081	0.0322654	-0.415557	0.677734	91.24	0.11	1994123	d__Bacteria	p__Pseudomonadota	c__Gammaproteobacteria	o__Burkholderiales	f__Burkholderiaceae_A	g__Parasutterella	s__Parasutterella gallistercoris	no	no	none
ntk_t_tau	103_bin44		var_biomarker ~ var_mb	-0.0211469	0.026414	-0.800596	0.423366	97.5	0.19	4074409	d__Bacteria	p__Bacteroidota	c__Bacteroidia	o__Bacteroidales	f__Tannerellaceae	g__Parabacteroides	s__Parabacteroides johnsonii	yes	no	propionate
ntk_t_tau	103_bin44		var_biomarker ~ sex	-0.056637	0.0924057	-0.612917	0.539931	97.5	0.19	4074409	d__Bacteria	p__Bacteroidota	c__Bacteroidia	o__Bacteroidales	f__Tannerellaceae	g__Parabacteroides	s__Parabacteroides johnsonii	yes	no	propionate
ntk_t_tau	103_bin44		var_biomarker ~ var_mb_by_sex	0.011687	0.0470939	0.248164	0.804008	97.5	0.19	4074409	d__Bacteria	p__Bacteroidota	c__Bacteroidia	o__Bacteroidales	f__Tannerellaceae	g__Parabacteroides	s__Parabacteroides johnsonii	yes	no	propionate
ntk_t_tau	103_bin44		var_biomarker ~ dx	0.349253	0.121883	2.86548	0.00416382	97.5	0.19	4074409	d__Bacteria	p__Bacteroidota	c__Bacteroidia	o__Bacteroidales	f__Tannerellaceae	g__Parabacteroides	s__Parabacteroides johnsonii	yes	no	propionate
ntk_t_tau	103_bin44		var_biomarker ~ mars_age	0.0145882	0.00507529	2.87435	0.00404859	97.5	0.19	4074409	d__Bacteria	p__Bacteroidota	c__Bacteroidia	o__Bacteroidales	f__Tannerellaceae	g__Parabacteroides	s__Parabacteroides johnsonii	yes	no	propionate
ntk_t_tau	103_bin44		var_biomarker ~ apoe4	0.0811882	0.0615394	1.31929	0.187073	97.5	0.19	4074409	d__Bacteria	p__Bacteroidota	c__Bacteroidia	o__Bacteroidales	f__Tannerellaceae	g__Parabacteroides	s__Parabacteroides johnsonii	yes	no	propionate
ntk_t_tau	103_bin44		var_biomarker ~ ntk_table	0.00691381	0.05811	0.118978	0.905293	97.5	0.19	4074409	d__Bacteria	p__Bacteroidota	c__Bacteroidia	o__Bacteroidales	f__Tannerellaceae	g__Parabacteroides	s__Parabacteroides johnsonii	yes	no	propionate
ntk_t_tau	103_bin44		var_biomarker ~ bristol_type_1_7	-0.0158656	0.0328122	-0.483527	0.628722	97.5	0.19	4074409	d__Bacteria	p__Bacteroidota	c__Bacteroidia	o__Bacteroidales	f__Tannerellaceae	g__Parabacteroides	s__Parabacteroides johnsonii	yes	no	propionate
ntk_t_tau	103_bin46		var_biomarker ~ var_mb	-0.00902528	0.0219773	-0.410664	0.681319	93.29	0	1732084	d__Bacteria	p__Bacillota_A	c__Clostridia	o__Oscillospirales	f__Acutalibacteraceae	g__CAG-217	s__CAG-217 sp000436335	no	no	none
ntk_t_tau	103_bin46		var_biomarker ~ sex	0.203464	0.162761	1.25008	0.211271	93.29	0	1732084	d__Bacteria	p__Bacillota_A	c__Clostridia	o__Oscillospirales	f__Acutalibacteraceae	g__CAG-217	s__CAG-217 sp000436335	no	no	none
ntk_t_tau	103_bin46		var_biomarker ~ var_mb_by_sex	0.0553178	0.0353918	1.56301	0.11805	93.29	0	1732084	d__Bacteria	p__Bacillota_A	c__Clostridia	o__Oscillospirales	f__Acutalibacteraceae	g__CAG-217	s__CAG-217 sp000436335	no	no	none
ntk_t_tau	103_bin46		var_biomarker ~ dx	0.275096	0.138028	1.99305	0.0462564	93.29	0	1732084	d__Bacteria	p__Bacillota_A	c__Clostridia	o__Oscillospirales	f__Acutalibacteraceae	g__CAG-217	s__CAG-217 sp000436335	no	no	none
ntk_t_tau	103_bin46		var_biomarker ~ mars_age	0.0140643	0.00495655	2.83753	0.00454643	93.29	0	1732084	d__Bacteria	p__Bacillota_A	c__Clostridia	o__Oscillospirales	f__Acutalibacteraceae	g__CAG-217	s__CAG-217 sp000436335	no	no	none
ntk_t_tau	103_bin46		var_biomarker ~ apoe4	0.084619	0.0616878	1.37173	0.170147	93.29	0	1732084	d__Bacteria	p__Bacillota_A	c__Clostridia	o__Oscillospirales	f__Acutalibacteraceae	g__CAG-217	s__CAG-217 sp000436335	no	no	none
ntk_t_tau	103_bin46		var_biomarker ~ ntk_table	-0.000254092	0.0619387	-0.00410232	0.996727	93.29	0	1732084	d__Bacteria	p__Bacillota_A	c__Clostridia	o__Oscillospirales	f__Acutalibacteraceae	g__CAG-217	s__CAG-217 sp000436335	no	no	none
ntk_t_tau	103_bin46		var_biomarker ~ bristol_type_1_7	-0.0160471	0.0326288	-0.49181	0.622854	93.29	0	1732084	d__Bacteria	p__Bacillota_A	c__Clostridia	o__Oscillospirales	f__Acutalibacteraceae	g__CAG-217	s__CAG-217 sp000436335	no	no	none
ntk_t_tau	104_bin30		var_biomarker ~ var_mb	0.131008	0.0766792	1.70852	0.0875391	96.33	2.68	2790418	d__Bacteria	p__Bacillota_A	c__Clostridia	o__Christensenellales	f__CAG-74	g__Ventricola	s__	no	no	none
ntk_t_tau	104_bin30		var_biomarker ~ sex	0.0734531	0.0916387	0.801551	0.422813	96.33	2.68	2790418	d__Bacteria	p__Bacillota_A	c__Clostridia	o__Christensenellales	f__CAG-74	g__Ventricola	s__	no	no	none
ntk_t_tau	104_bin30		var_biomarker ~ var_mb_by_sex	-0.185934	0.117238	-1.58595	0.11275	96.33	2.68	2790418	d__Bacteria	p__Bacillota_A	c__Clostridia	o__Christensenellales	f__CAG-74	g__Ventricola	s__	no	no	none
ntk_t_tau	104_bin30		var_biomarker ~ dx	0.312202	0.11034	2.82945	0.00466282	96.33	2.68	2790418	d__Bacteria	p__Bacillota_A	c__Clostridia	o__Christensenellales	f__CAG-74	g__Ventricola	s__	no	no	none
ntk_t_tau	104_bin30		var_biomarker ~ mars_age	0.0138433	0.00508406	2.72289	0.00647138	96.33	2.68	2790418	d__Bacteria	p__Bacillota_A	c__Clostridia	o__Christensenellales	f__CAG-74	g__Ventricola	s__	no	no	none
ntk_t_tau	104_bin30		var_biomarker ~ apoe4	0.104807	0.0645241	1.62431	0.10431	96.33	2.68	2790418	d__Bacteria	p__Bacillota_A	c__Clostridia	o__Christensenellales	f__CAG-74	g__Ventricola	s__	no	no	none
ntk_t_tau	104_bin30		var_biomarker ~ ntk_table	-0.00868681	0.0567236	-0.153143	0.878286	96.33	2.68	2790418	d__Bacteria	p__Bacillota_A	c__Clostridia	o__Christensenellales	f__CAG-74	g__Ventricola	s__	no	no	none
ntk_t_tau	104_bin30		var_biomarker ~ bristol_type_1_7	-0.0102445	0.0345015	-0.296928	0.766522	96.33	2.68	2790418	d__Bacteria	p__Bacillota_A	c__Clostridia	o__Christensenellales	f__CAG-74	g__Ventricola	s__	no	no	none
ntk_t_tau	104_bin31		var_biomarker ~ var_mb	0.0323999	0.0271019	1.19549	0.231897	98.44	0.08	5966314	d__Bacteria	p__Bacteroidota	c__Bacteroidia	o__Bacteroidales	f__Bacteroidaceae	g__Bacteroides	s__Bacteroides thetaiotaomicron	yes	no	propionate
ntk_t_tau	104_bin31		var_biomarker ~ sex	0.0623823	0.109548	0.569452	0.569049	98.44	0.08	5966314	d__Bacteria	p__Bacteroidota	c__Bacteroidia	o__Bacteroidales	f__Bacteroidaceae	g__Bacteroides	s__Bacteroides thetaiotaomicron	yes	no	propionate
ntk_t_tau	104_bin31		var_biomarker ~ var_mb_by_sex	-0.0436964	0.0351915	-1.24167	0.214357	98.44	0.08	5966314	d__Bacteria	p__Bacteroidota	c__Bacteroidia	o__Bacteroidales	f__Bacteroidaceae	g__Bacteroides	s__Bacteroides thetaiotaomicron	yes	no	propionate
ntk_t_tau	104_bin31		var_biomarker ~ dx	0.345663	0.114042	3.031	0.00243746	98.44	0.08	5966314	d__Bacteria	p__Bacteroidota	c__Bacteroidia	o__Bacteroidales	f__Bacteroidaceae	g__Bacteroides	s__Bacteroides thetaiotaomicron	yes	no	propionate
ntk_t_tau	104_bin31		var_biomarker ~ mars_age	0.0142104	0.00501179	2.8354	0.00457678	98.44	0.08	5966314	d__Bacteria	p__Bacteroidota	c__Bacteroidia	o__Bacteroidales	f__Bacteroidaceae	g__Bacteroides	s__Bacteroides thetaiotaomicron	yes	no	propionate
ntk_t_tau	104_bin31		var_biomarker ~ apoe4	0.083299	0.0606584	1.37325	0.169676	98.44	0.08	5966314	d__Bacteria	p__Bacteroidota	c__Bacteroidia	o__Bacteroidales	f__Bacteroidaceae	g__Bacteroides	s__Bacteroides thetaiotaomicron	yes	no	propionate
ntk_t_tau	104_bin31		var_biomarker ~ ntk_table	-0.000501057	0.0609581	-0.00821969	0.993442	98.44	0.08	5966314	d__Bacteria	p__Bacteroidota	c__Bacteroidia	o__Bacteroidales	f__Bacteroidaceae	g__Bacteroides	s__Bacteroides thetaiotaomicron	yes	no	propionate
ntk_t_tau	104_bin31		var_biomarker ~ bristol_type_1_7	-0.0176253	0.0324961	-0.542382	0.587555	98.44	0.08	5966314	d__Bacteria	p__Bacteroidota	c__Bacteroidia	o__Bacteroidales	f__Bacteroidaceae	g__Bacteroides	s__Bacteroides thetaiotaomicron	yes	no	propionate
ntk_t_tau	104_bin38		var_biomarker ~ var_mb	0.00877927	0.015609	0.56245	0.57381	99.45	0.15	1709870	d__Bacteria	p__Bacillota	c__Bacilli	o__Lactobacillales	f__Streptococcaceae	g__Streptococcus	s__Streptococcus thermophilus	no	no	none
ntk_t_tau	104_bin38		var_biomarker ~ sex	-0.0249047	0.0650919	-0.382608	0.702011	99.45	0.15	1709870	d__Bacteria	p__Bacillota	c__Bacilli	o__Lactobacillales	f__Streptococcaceae	g__Streptococcus	s__Streptococcus thermophilus	no	no	none
ntk_t_tau	104_bin38		var_biomarker ~ var_mb_by_sex	-0.0113112	0.0236583	-0.478106	0.632575	99.45	0.15	1709870	d__Bacteria	p__Bacillota	c__Bacilli	o__Lactobacillales	f__Streptococcaceae	g__Streptococcus	s__Streptococcus thermophilus	no	no	none
ntk_t_tau	104_bin38		var_biomarker ~ dx	0.345571	0.114428	3.02	0.00252775	99.45	0.15	1709870	d__Bacteria	p__Bacillota	c__Bacilli	o__Lactobacillales	f__Streptococcaceae	g__Streptococcus	s__Streptococcus thermophilus	no	no	none
ntk_t_tau	104_bin38		var_biomarker ~ mars_age	0.0142828	0.00500753	2.85226	0.00434102	99.45	0.15	1709870	d__Bacteria	p__Bacillota	c__Bacilli	o__Lactobacillales	f__Streptococcaceae	g__Streptococcus	s__Streptococcus thermophilus	no	no	none
ntk_t_tau	104_bin38		var_biomarker ~ apoe4	0.0813094	0.0606527	1.34057	0.180059	99.45	0.15	1709870	d__Bacteria	p__Bacillota	c__Bacilli	o__Lactobacillales	f__Streptococcaceae	g__Streptococcus	s__Streptococcus thermophilus	no	no	none
ntk_t_tau	104_bin38		var_biomarker ~ ntk_table	0.00998567	0.0591656	0.168775	0.865974	99.45	0.15	1709870	d__Bacteria	p__Bacillota	c__Bacilli	o__Lactobacillales	f__Streptococcaceae	g__Streptococcus	s__Streptococcus thermophilus	no	no	none
ntk_t_tau	104_bin38		var_biomarker ~ bristol_type_1_7	-0.0154683	0.0325839	-0.474724	0.634984	99.45	0.15	1709870	d__Bacteria	p__Bacillota	c__Bacilli	o__Lactobacillales	f__Streptococcaceae	g__Streptococcus	s__Streptococcus thermophilus	no	no	none
ntk_t_tau	104_bin52		var_biomarker ~ var_mb	-0.0296369	0.0195243	-1.51795	0.129027	97.95	0	2545177	d__Bacteria	p__Bacillota_A	c__Clostridia	o__Oscillospirales	f__Ruminococcaceae	g__Ruminococcus_D	s__Ruminococcus_D bicirculans	no	no	none
ntk_t_tau	104_bin52		var_biomarker ~ sex	-0.0270564	0.0583331	-0.463825	0.642773	97.95	0	2545177	d__Bacteria	p__Bacillota_A	c__Clostridia	o__Oscillospirales	f__Ruminococcaceae	g__Ruminococcus_D	s__Ruminococcus_D bicirculans	no	no	none
ntk_t_tau	104_bin52		var_biomarker ~ var_mb_by_sex	0.0328212	0.0275849	1.18983	0.234115	97.95	0	2545177	d__Bacteria	p__Bacillota_A	c__Clostridia	o__Oscillospirales	f__Ruminococcaceae	g__Ruminococcus_D	s__Ruminococcus_D bicirculans	no	no	none
ntk_t_tau	104_bin52		var_biomarker ~ dx	0.325512	0.110903	2.93511	0.00333425	97.95	0	2545177	d__Bacteria	p__Bacillota_A	c__Clostridia	o__Oscillospirales	f__Ruminococcaceae	g__Ruminococcus_D	s__Ruminococcus_D bicirculans	no	no	none
ntk_t_tau	104_bin52		var_biomarker ~ mars_age	0.0142662	0.00506891	2.81446	0.00488597	97.95	0	2545177	d__Bacteria	p__Bacillota_A	c__Clostridia	o__Oscillospirales	f__Ruminococcaceae	g__Ruminococcus_D	s__Ruminococcus_D bicirculans	no	no	none
ntk_t_tau	104_bin52		var_biomarker ~ apoe4	0.0920954	0.0611384	1.50634	0.131979	97.95	0	2545177	d__Bacteria	p__Bacillota_A	c__Clostridia	o__Oscillospirales	f__Ruminococcaceae	g__Ruminococcus_D	s__Ruminococcus_D bicirculans	no	no	none
ntk_t_tau	104_bin52		var_biomarker ~ ntk_table	0.00502307	0.0574898	0.0873733	0.930375	97.95	0	2545177	d__Bacteria	p__Bacillota_A	c__Clostridia	o__Oscillospirales	f__Ruminococcaceae	g__Ruminococcus_D	s__Ruminococcus_D bicirculans	no	no	none
ntk_t_tau	104_bin52		var_biomarker ~ bristol_type_1_7	-0.0137041	0.0343275	-0.399217	0.689734	97.95	0	2545177	d__Bacteria	p__Bacillota_A	c__Clostridia	o__Oscillospirales	f__Ruminococcaceae	g__Ruminococcus_D	s__Ruminococcus_D bicirculans	no	no	none
ntk_t_tau	104_bin78		var_biomarker ~ var_mb	0.00353896	0.0498801	0.0709493	0.943438	98.49	0	2732368	d__Bacteria	p__Bacillota_A	c__Clostridia	o__Lachnospirales	f__Lachnospiraceae	g__Lachnospira	s__Lachnospira eligens_A	no	no	none
ntk_t_tau	104_bin78		var_biomarker ~ sex	-0.147412	0.115176	-1.27989	0.200585	98.49	0	2732368	d__Bacteria	p__Bacillota_A	c__Clostridia	o__Lachnospirales	f__Lachnospiraceae	g__Lachnospira	s__Lachnospira eligens_A	no	no	none
ntk_t_tau	104_bin78		var_biomarker ~ var_mb_by_sex	0.0625718	0.061895	1.01094	0.312047	98.49	0	2732368	d__Bacteria	p__Bacillota_A	c__Clostridia	o__Lachnospirales	f__Lachnospiraceae	g__Lachnospira	s__Lachnospira eligens_A	no	no	none
ntk_t_tau	104_bin78		var_biomarker ~ dx	0.349172	0.109186	3.19795	0.0013841	98.49	0	2732368	d__Bacteria	p__Bacillota_A	c__Clostridia	o__Lachnospirales	f__Lachnospiraceae	g__Lachnospira	s__Lachnospira eligens_A	no	no	none
ntk_t_tau	104_bin78		var_biomarker ~ mars_age	0.014475	0.00513377	2.81956	0.00480893	98.49	0	2732368	d__Bacteria	p__Bacillota_A	c__Clostridia	o__Lachnospirales	f__Lachnospiraceae	g__Lachnospira	s__Lachnospira eligens_A	no	no	none
ntk_t_tau	104_bin78		var_biomarker ~ apoe4	0.0766709	0.0621219	1.2342	0.217128	98.49	0	2732368	d__Bacteria	p__Bacillota_A	c__Clostridia	o__Lachnospirales	f__Lachnospiraceae	g__Lachnospira	s__Lachnospira eligens_A	no	no	none
ntk_t_tau	104_bin78		var_biomarker ~ ntk_table	0.0114625	0.0576779	0.198732	0.842472	98.49	0	2732368	d__Bacteria	p__Bacillota_A	c__Clostridia	o__Lachnospirales	f__Lachnospiraceae	g__Lachnospira	s__Lachnospira eligens_A	no	no	none
ntk_t_tau	104_bin78		var_biomarker ~ bristol_type_1_7	-0.0167347	0.0313406	-0.533961	0.593368	98.49	0	2732368	d__Bacteria	p__Bacillota_A	c__Clostridia	o__Lachnospirales	f__Lachnospiraceae	g__Lachnospira	s__Lachnospira eligens_A	no	no	none
ntk_t_tau	104_bin9		var_biomarker ~ var_mb	0.0664765	0.0339832	1.95616	0.0504465	95.97	0.67	2731459	d__Bacteria	p__Bacillota_A	c__Clostridia	o__Oscillospirales	f__Oscillospiraceae	g__Intestinimonas	s__Intestinimonas butyriciproducens	yes	no	propionate
ntk_t_tau	104_bin9		var_biomarker ~ sex	0.0285086	0.0777253	0.366787	0.713778	95.97	0.67	2731459	d__Bacteria	p__Bacillota_A	c__Clostridia	o__Oscillospirales	f__Oscillospiraceae	g__Intestinimonas	s__Intestinimonas butyriciproducens	yes	no	propionate
ntk_t_tau	104_bin9		var_biomarker ~ var_mb_by_sex	-0.0530028	0.0494571	-1.07169	0.283858	95.97	0.67	2731459	d__Bacteria	p__Bacillota_A	c__Clostridia	o__Oscillospirales	f__Oscillospiraceae	g__Intestinimonas	s__Intestinimonas butyriciproducens	yes	no	propionate
ntk_t_tau	104_bin9		var_biomarker ~ dx	0.344919	0.112377	3.06929	0.00214568	95.97	0.67	2731459	d__Bacteria	p__Bacillota_A	c__Clostridia	o__Oscillospirales	f__Oscillospiraceae	g__Intestinimonas	s__Intestinimonas butyriciproducens	yes	no	propionate
ntk_t_tau	104_bin9		var_biomarker ~ mars_age	0.0131323	0.00521077	2.52022	0.0117283	95.97	0.67	2731459	d__Bacteria	p__Bacillota_A	c__Clostridia	o__Oscillospirales	f__Oscillospiraceae	g__Intestinimonas	s__Intestinimonas butyriciproducens	yes	no	propionate
ntk_t_tau	104_bin9		var_biomarker ~ apoe4	0.071839	0.0611256	1.17527	0.239887	95.97	0.67	2731459	d__Bacteria	p__Bacillota_A	c__Clostridia	o__Oscillospirales	f__Oscillospiraceae	g__Intestinimonas	s__Intestinimonas butyriciproducens	yes	no	propionate
ntk_t_tau	104_bin9		var_biomarker ~ ntk_table	0.0150748	0.0583433	0.258381	0.796113	95.97	0.67	2731459	d__Bacteria	p__Bacillota_A	c__Clostridia	o__Oscillospirales	f__Oscillospiraceae	g__Intestinimonas	s__Intestinimonas butyriciproducens	yes	no	propionate
ntk_t_tau	104_bin9		var_biomarker ~ bristol_type_1_7	-0.0114672	0.0339942	-0.337327	0.73587	95.97	0.67	2731459	d__Bacteria	p__Bacillota_A	c__Clostridia	o__Oscillospirales	f__Oscillospiraceae	g__Intestinimonas	s__Intestinimonas butyriciproducens	yes	no	propionate
ntk_t_tau	107_bin29		var_biomarker ~ var_mb	-0.0208581	0.0307157	-0.679069	0.497094	94.5	0.72	2042020	d__Bacteria	p__Bacillota_A	c__Clostridia	o__Lachnospirales	f__Lachnospiraceae	g__Agathobacter	s__Agathobacter rectalis	no	no	none
ntk_t_tau	107_bin29		var_biomarker ~ sex	-0.0135467	0.146575	-0.0924213	0.926363	94.5	0.72	2042020	d__Bacteria	p__Bacillota_A	c__Clostridia	o__Lachnospirales	f__Lachnospiraceae	g__Agathobacter	s__Agathobacter rectalis	no	no	none
ntk_t_tau	107_bin29		var_biomarker ~ var_mb_by_sex	-0.00715041	0.0478583	-0.149408	0.881232	94.5	0.72	2042020	d__Bacteria	p__Bacillota_A	c__Clostridia	o__Lachnospirales	f__Lachnospiraceae	g__Agathobacter	s__Agathobacter rectalis	no	no	none
ntk_t_tau	107_bin29		var_biomarker ~ dx	0.334677	0.116128	2.88196	0.00395212	94.5	0.72	2042020	d__Bacteria	p__Bacillota_A	c__Clostridia	o__Lachnospirales	f__Lachnospiraceae	g__Agathobacter	s__Agathobacter rectalis	no	no	none
ntk_t_tau	107_bin29		var_biomarker ~ mars_age	0.0139697	0.00487718	2.8643	0.00417925	94.5	0.72	2042020	d__Bacteria	p__Bacillota_A	c__Clostridia	o__Lachnospirales	f__Lachnospiraceae	g__Agathobacter	s__Agathobacter rectalis	no	no	none
ntk_t_tau	107_bin29		var_biomarker ~ apoe4	0.0943311	0.0636777	1.48138	0.138505	94.5	0.72	2042020	d__Bacteria	p__Bacillota_A	c__Clostridia	o__Lachnospirales	f__Lachnospiraceae	g__Agathobacter	s__Agathobacter rectalis	no	no	none
ntk_t_tau	107_bin29		var_biomarker ~ ntk_table	0.00988928	0.0610618	0.161955	0.871341	94.5	0.72	2042020	d__Bacteria	p__Bacillota_A	c__Clostridia	o__Lachnospirales	f__Lachnospiraceae	g__Agathobacter	s__Agathobacter rectalis	no	no	none
ntk_t_tau	107_bin29		var_biomarker ~ bristol_type_1_7	-0.0136511	0.0316391	-0.431465	0.66613	94.5	0.72	2042020	d__Bacteria	p__Bacillota_A	c__Clostridia	o__Lachnospirales	f__Lachnospiraceae	g__Agathobacter	s__Agathobacter rectalis	no	no	none
ntk_t_tau	107_bin61		var_biomarker ~ var_mb	-0.0184585	0.022214	-0.83094	0.406008	100	1.61	2005818	d__Bacteria	p__Actinomycetota	c__Coriobacteriia	o__Coriobacteriales	f__Coriobacteriaceae	g__Collinsella	s__Collinsella aerofaciens_J	no	no	none
ntk_t_tau	107_bin61		var_biomarker ~ sex	-0.014468	0.0602983	-0.23994	0.810377	100	1.61	2005818	d__Bacteria	p__Actinomycetota	c__Coriobacteriia	o__Coriobacteriales	f__Coriobacteriaceae	g__Collinsella	s__Collinsella aerofaciens_J	no	no	none
ntk_t_tau	107_bin61		var_biomarker ~ var_mb_by_sex	0.0204445	0.0331663	0.616425	0.537614	100	1.61	2005818	d__Bacteria	p__Actinomycetota	c__Coriobacteriia	o__Coriobacteriales	f__Coriobacteriaceae	g__Collinsella	s__Collinsella aerofaciens_J	no	no	none
ntk_t_tau	107_bin61		var_biomarker ~ dx	0.346661	0.11222	3.08911	0.00200756	100	1.61	2005818	d__Bacteria	p__Actinomycetota	c__Coriobacteriia	o__Coriobacteriales	f__Coriobacteriaceae	g__Collinsella	s__Collinsella aerofaciens_J	no	no	none
ntk_t_tau	107_bin61		var_biomarker ~ mars_age	0.0145859	0.00503341	2.89783	0.0037576	100	1.61	2005818	d__Bacteria	p__Actinomycetota	c__Coriobacteriia	o__Coriobacteriales	f__Coriobacteriaceae	g__Collinsella	s__Collinsella aerofaciens_J	no	no	none
ntk_t_tau	107_bin61		var_biomarker ~ apoe4	0.0898934	0.061802	1.45454	0.145797	100	1.61	2005818	d__Bacteria	p__Actinomycetota	c__Coriobacteriia	o__Coriobacteriales	f__Coriobacteriaceae	g__Collinsella	s__Collinsella aerofaciens_J	no	no	none
ntk_t_tau	107_bin61		var_biomarker ~ ntk_table	0.00721865	0.0581383	0.124163	0.901186	100	1.61	2005818	d__Bacteria	p__Actinomycetota	c__Coriobacteriia	o__Coriobacteriales	f__Coriobacteriaceae	g__Collinsella	s__Collinsella aerofaciens_J	no	no	none
ntk_t_tau	107_bin61		var_biomarker ~ bristol_type_1_7	-0.0172549	0.0330342	-0.522334	0.601438	100	1.61	2005818	d__Bacteria	p__Actinomycetota	c__Coriobacteriia	o__Coriobacteriales	f__Coriobacteriaceae	g__Collinsella	s__Collinsella aerofaciens_J	no	no	none
ntk_t_tau	107_bin83		var_biomarker ~ var_mb	0.0277943	0.0646761	0.429745	0.667381	96.92	0	2406800	d__Bacteria	p__Bacillota_A	c__Clostridia	o__Oscillospirales	f__Ruminococcaceae	g__Faecalibacterium	s__Faecalibacterium prausnitzii	no	yes	butyrate
ntk_t_tau	107_bin83		var_biomarker ~ sex	-0.165043	0.201989	-0.817089	0.413878	96.92	0	2406800	d__Bacteria	p__Bacillota_A	c__Clostridia	o__Oscillospirales	f__Ruminococcaceae	g__Faecalibacterium	s__Faecalibacterium prausnitzii	no	yes	butyrate
ntk_t_tau	107_bin83		var_biomarker ~ var_mb_by_sex	0.0556974	0.0934782	0.595833	0.551287	96.92	0	2406800	d__Bacteria	p__Bacillota_A	c__Clostridia	o__Oscillospirales	f__Ruminococcaceae	g__Faecalibacterium	s__Faecalibacterium prausnitzii	no	yes	butyrate
ntk_t_tau	107_bin83		var_biomarker ~ dx	0.35933	0.115377	3.1144	0.00184319	96.92	0	2406800	d__Bacteria	p__Bacillota_A	c__Clostridia	o__Oscillospirales	f__Ruminococcaceae	g__Faecalibacterium	s__Faecalibacterium prausnitzii	no	yes	butyrate
ntk_t_tau	107_bin83		var_biomarker ~ mars_age	0.0147828	0.00503779	2.93438	0.00334215	96.92	0	2406800	d__Bacteria	p__Bacillota_A	c__Clostridia	o__Oscillospirales	f__Ruminococcaceae	g__Faecalibacterium	s__Faecalibacterium prausnitzii	no	yes	butyrate
ntk_t_tau	107_bin83		var_biomarker ~ apoe4	0.0870232	0.0628577	1.38445	0.166221	96.92	0	2406800	d__Bacteria	p__Bacillota_A	c__Clostridia	o__Oscillospirales	f__Ruminococcaceae	g__Faecalibacterium	s__Faecalibacterium prausnitzii	no	yes	butyrate
ntk_t_tau	107_bin83		var_biomarker ~ ntk_table	0.0139124	0.0591071	0.235376	0.813917	96.92	0	2406800	d__Bacteria	p__Bacillota_A	c__Clostridia	o__Oscillospirales	f__Ruminococcaceae	g__Faecalibacterium	s__Faecalibacterium prausnitzii	no	yes	butyrate
ntk_t_tau	107_bin83		var_biomarker ~ bristol_type_1_7	-0.0217069	0.0323381	-0.671249	0.502062	96.92	0	2406800	d__Bacteria	p__Bacillota_A	c__Clostridia	o__Oscillospirales	f__Ruminococcaceae	g__Faecalibacterium	s__Faecalibacterium prausnitzii	no	yes	butyrate
ntk_t_tau	109_bin5		var_biomarker ~ var_mb	-0.0434076	0.0346687	-1.25207	0.210545	99.52	0	2393224	d__Bacteria	p__Bacillota_A	c__Clostridia	o__Lachnospirales	f__Lachnospiraceae	g__Agathobacter	s__Agathobacter rectalis	no	yes	butyrate
ntk_t_tau	109_bin5		var_biomarker ~ sex	-0.012188	0.101441	-0.120149	0.904365	99.52	0	2393224	d__Bacteria	p__Bacillota_A	c__Clostridia	o__Lachnospirales	f__Lachnospiraceae	g__Agathobacter	s__Agathobacter rectalis	no	yes	butyrate
ntk_t_tau	109_bin5		var_biomarker ~ var_mb_by_sex	-0.00697787	0.043519	-0.160341	0.872613	99.52	0	2393224	d__Bacteria	p__Bacillota_A	c__Clostridia	o__Lachnospirales	f__Lachnospiraceae	g__Agathobacter	s__Agathobacter rectalis	no	yes	butyrate
ntk_t_tau	109_bin5		var_biomarker ~ dx	0.333287	0.109911	3.03233	0.00242675	99.52	0	2393224	d__Bacteria	p__Bacillota_A	c__Clostridia	o__Lachnospirales	f__Lachnospiraceae	g__Agathobacter	s__Agathobacter rectalis	no	yes	butyrate
ntk_t_tau	109_bin5		var_biomarker ~ mars_age	0.0135899	0.00478729	2.83875	0.00452903	99.52	0	2393224	d__Bacteria	p__Bacillota_A	c__Clostridia	o__Lachnospirales	f__Lachnospiraceae	g__Agathobacter	s__Agathobacter rectalis	no	yes	butyrate
ntk_t_tau	109_bin5		var_biomarker ~ apoe4	0.112825	0.0655353	1.72159	0.0851442	99.52	0	2393224	d__Bacteria	p__Bacillota_A	c__Clostridia	o__Lachnospirales	f__Lachnospiraceae	g__Agathobacter	s__Agathobacter rectalis	no	yes	butyrate
ntk_t_tau	109_bin5		var_biomarker ~ ntk_table	0.0146873	0.0596039	0.246415	0.805361	99.52	0	2393224	d__Bacteria	p__Bacillota_A	c__Clostridia	o__Lachnospirales	f__Lachnospiraceae	g__Agathobacter	s__Agathobacter rectalis	no	yes	butyrate
ntk_t_tau	109_bin5		var_biomarker ~ bristol_type_1_7	-0.00543265	0.0294567	-0.184428	0.853677	99.52	0	2393224	d__Bacteria	p__Bacillota_A	c__Clostridia	o__Lachnospirales	f__Lachnospiraceae	g__Agathobacter	s__Agathobacter rectalis	no	yes	butyrate
ntk_t_tau	109_bin85		var_biomarker ~ var_mb	-0.0413927	0.0270347	-1.53109	0.125746	97.9	1.17	2767746	d__Bacteria	p__Bacillota_A	c__Clostridia	o__Christensenellales	f__CAG-74	g__UBA11524	s__UBA11524 sp000437595	no	no	none
ntk_t_tau	109_bin85		var_biomarker ~ sex	0.0345717	0.078676	0.439419	0.660358	97.9	1.17	2767746	d__Bacteria	p__Bacillota_A	c__Clostridia	o__Christensenellales	f__CAG-74	g__UBA11524	s__UBA11524 sp000437595	no	no	none
ntk_t_tau	109_bin85		var_biomarker ~ var_mb_by_sex	0.0424705	0.0323378	1.31334	0.189069	97.9	1.17	2767746	d__Bacteria	p__Bacillota_A	c__Clostridia	o__Christensenellales	f__CAG-74	g__UBA11524	s__UBA11524 sp000437595	no	no	none
ntk_t_tau	109_bin85		var_biomarker ~ dx	0.358782	0.109447	3.27812	0.00104501	97.9	1.17	2767746	d__Bacteria	p__Bacillota_A	c__Clostridia	o__Christensenellales	f__CAG-74	g__UBA11524	s__UBA11524 sp000437595	no	no	none
ntk_t_tau	109_bin85		var_biomarker ~ mars_age	0.0135109	0.00492773	2.7418	0.0061103	97.9	1.17	2767746	d__Bacteria	p__Bacillota_A	c__Clostridia	o__Christensenellales	f__CAG-74	g__UBA11524	s__UBA11524 sp000437595	no	no	none
ntk_t_tau	109_bin85		var_biomarker ~ apoe4	0.0733581	0.059544	1.232	0.21795	97.9	1.17	2767746	d__Bacteria	p__Bacillota_A	c__Clostridia	o__Christensenellales	f__CAG-74	g__UBA11524	s__UBA11524 sp000437595	no	no	none
ntk_t_tau	109_bin85		var_biomarker ~ ntk_table	0.00201314	0.0604872	0.0332821	0.97345	97.9	1.17	2767746	d__Bacteria	p__Bacillota_A	c__Clostridia	o__Christensenellales	f__CAG-74	g__UBA11524	s__UBA11524 sp000437595	no	no	none
ntk_t_tau	109_bin85		var_biomarker ~ bristol_type_1_7	-0.0172882	0.0325088	-0.5318	0.594865	97.9	1.17	2767746	d__Bacteria	p__Bacillota_A	c__Clostridia	o__Christensenellales	f__CAG-74	g__UBA11524	s__UBA11524 sp000437595	no	no	none
ntk_t_tau	10_bin29		var_biomarker ~ var_mb	0.0337926	0.0172735	1.95632	0.050427	90.38	0.13	2621956	d__Bacteria	p__Bacteroidota	c__Bacteroidia	o__Bacteroidales	f__Muribaculaceae	g__Sodaliphilus	s__Sodaliphilus sp004557565	yes	no	propionate
ntk_t_tau	10_bin29		var_biomarker ~ sex	-0.0714941	0.102537	-0.697253	0.485644	90.38	0.13	2621956	d__Bacteria	p__Bacteroidota	c__Bacteroidia	o__Bacteroidales	f__Muribaculaceae	g__Sodaliphilus	s__Sodaliphilus sp004557565	yes	no	propionate
ntk_t_tau	10_bin29		var_biomarker ~ var_mb_by_sex	-0.0144827	0.0299987	-0.482777	0.629254	90.38	0.13	2621956	d__Bacteria	p__Bacteroidota	c__Bacteroidia	o__Bacteroidales	f__Muribaculaceae	g__Sodaliphilus	s__Sodaliphilus sp004557565	yes	no	propionate
ntk_t_tau	10_bin29		var_biomarker ~ dx	0.335911	0.112614	2.98286	0.00285571	90.38	0.13	2621956	d__Bacteria	p__Bacteroidota	c__Bacteroidia	o__Bacteroidales	f__Muribaculaceae	g__Sodaliphilus	s__Sodaliphilus sp004557565	yes	no	propionate
ntk_t_tau	10_bin29		var_biomarker ~ mars_age	0.0154928	0.00511949	3.02624	0.00247614	90.38	0.13	2621956	d__Bacteria	p__Bacteroidota	c__Bacteroidia	o__Bacteroidales	f__Muribaculaceae	g__Sodaliphilus	s__Sodaliphilus sp004557565	yes	no	propionate
ntk_t_tau	10_bin29		var_biomarker ~ apoe4	0.0949413	0.0617654	1.53713	0.124262	90.38	0.13	2621956	d__Bacteria	p__Bacteroidota	c__Bacteroidia	o__Bacteroidales	f__Muribaculaceae	g__Sodaliphilus	s__Sodaliphilus sp004557565	yes	no	propionate
ntk_t_tau	10_bin29		var_biomarker ~ ntk_table	0.0207958	0.0586831	0.354374	0.723058	90.38	0.13	2621956	d__Bacteria	p__Bacteroidota	c__Bacteroidia	o__Bacteroidales	f__Muribaculaceae	g__Sodaliphilus	s__Sodaliphilus sp004557565	yes	no	propionate
ntk_t_tau	10_bin29		var_biomarker ~ bristol_type_1_7	-0.0232759	0.0329218	-0.707005	0.479563	90.38	0.13	2621956	d__Bacteria	p__Bacteroidota	c__Bacteroidia	o__Bacteroidales	f__Muribaculaceae	g__Sodaliphilus	s__Sodaliphilus sp004557565	yes	no	propionate
ntk_t_tau	10_bin5		var_biomarker ~ var_mb	0.0240827	0.0219784	1.09574	0.273191	92.83	0.71	1834468	d__Bacteria	p__Bacillota	c__Bacilli	o__Erysipelotrichales	f__Erysipelotrichaceae	g__Holdemanella	s__Holdemanella biformis	no	no	none
ntk_t_tau	10_bin5		var_biomarker ~ sex	-0.0191382	0.0615204	-0.311087	0.755735	92.83	0.71	1834468	d__Bacteria	p__Bacillota	c__Bacilli	o__Erysipelotrichales	f__Erysipelotrichaceae	g__Holdemanella	s__Holdemanella biformis	no	no	none
ntk_t_tau	10_bin5		var_biomarker ~ var_mb_by_sex	-0.0309904	0.0352792	-0.878432	0.379709	92.83	0.71	1834468	d__Bacteria	p__Bacillota	c__Bacilli	o__Erysipelotrichales	f__Erysipelotrichaceae	g__Holdemanella	s__Holdemanella biformis	no	no	none
ntk_t_tau	10_bin5		var_biomarker ~ dx	0.34161	0.11469	2.97856	0.0028961	92.83	0.71	1834468	d__Bacteria	p__Bacillota	c__Bacilli	o__Erysipelotrichales	f__Erysipelotrichaceae	g__Holdemanella	s__Holdemanella biformis	no	no	none
ntk_t_tau	10_bin5		var_biomarker ~ mars_age	0.0144575	0.00508771	2.84164	0.00448819	92.83	0.71	1834468	d__Bacteria	p__Bacillota	c__Bacilli	o__Erysipelotrichales	f__Erysipelotrichaceae	g__Holdemanella	s__Holdemanella biformis	no	no	none
ntk_t_tau	10_bin5		var_biomarker ~ apoe4	0.0836158	0.0611841	1.36663	0.171742	92.83	0.71	1834468	d__Bacteria	p__Bacillota	c__Bacilli	o__Erysipelotrichales	f__Erysipelotrichaceae	g__Holdemanella	s__Holdemanella biformis	no	no	none
ntk_t_tau	10_bin5		var_biomarker ~ ntk_table	0.0115237	0.0609575	0.189045	0.850058	92.83	0.71	1834468	d__Bacteria	p__Bacillota	c__Bacilli	o__Erysipelotrichales	f__Erysipelotrichaceae	g__Holdemanella	s__Holdemanella biformis	no	no	none
ntk_t_tau	10_bin5		var_biomarker ~ bristol_type_1_7	-0.0192269	0.0330009	-0.582616	0.560152	92.83	0.71	1834468	d__Bacteria	p__Bacillota	c__Bacilli	o__Erysipelotrichales	f__Erysipelotrichaceae	g__Holdemanella	s__Holdemanella biformis	no	no	none
ntk_t_tau	10_bin93		var_biomarker ~ var_mb	0.00458431	0.0150454	0.304698	0.760596	95.54	0.18	2408844	d__Bacteria	p__Bacteroidota	c__Bacteroidia	o__Bacteroidales	f__Bacteroidaceae	g__Prevotella	s__Prevotella sp003447235	no	no	none
ntk_t_tau	10_bin93		var_biomarker ~ sex	-0.0437452	0.0799603	-0.547086	0.584319	95.54	0.18	2408844	d__Bacteria	p__Bacteroidota	c__Bacteroidia	o__Bacteroidales	f__Bacteroidaceae	g__Prevotella	s__Prevotella sp003447235	no	no	none
ntk_t_tau	10_bin93		var_biomarker ~ var_mb_by_sex	-0.00254709	0.0255355	-0.0997471	0.920545	95.54	0.18	2408844	d__Bacteria	p__Bacteroidota	c__Bacteroidia	o__Bacteroidales	f__Bacteroidaceae	g__Prevotella	s__Prevotella sp003447235	no	no	none
ntk_t_tau	10_bin93		var_biomarker ~ dx	0.344107	0.115084	2.99006	0.00278927	95.54	0.18	2408844	d__Bacteria	p__Bacteroidota	c__Bacteroidia	o__Bacteroidales	f__Bacteroidaceae	g__Prevotella	s__Prevotella sp003447235	no	no	none
ntk_t_tau	10_bin93		var_biomarker ~ mars_age	0.014529	0.00508732	2.85593	0.00429107	95.54	0.18	2408844	d__Bacteria	p__Bacteroidota	c__Bacteroidia	o__Bacteroidales	f__Bacteroidaceae	g__Prevotella	s__Prevotella sp003447235	no	no	none
ntk_t_tau	10_bin93		var_biomarker ~ apoe4	0.0845098	0.0613354	1.37783	0.168256	95.54	0.18	2408844	d__Bacteria	p__Bacteroidota	c__Bacteroidia	o__Bacteroidales	f__Bacteroidaceae	g__Prevotella	s__Prevotella sp003447235	no	no	none
ntk_t_tau	10_bin93		var_biomarker ~ ntk_table	0.00963457	0.0588576	0.163693	0.869973	95.54	0.18	2408844	d__Bacteria	p__Bacteroidota	c__Bacteroidia	o__Bacteroidales	f__Bacteroidaceae	g__Prevotella	s__Prevotella sp003447235	no	no	none
ntk_t_tau	10_bin93		var_biomarker ~ bristol_type_1_7	-0.0176568	0.0331729	-0.532265	0.594543	95.54	0.18	2408844	d__Bacteria	p__Bacteroidota	c__Bacteroidia	o__Bacteroidales	f__Bacteroidaceae	g__Prevotella	s__Prevotella sp003447235	no	no	none
ntk_t_tau	110_bin100		var_biomarker ~ var_mb	0.0268642	0.0303562	0.884967	0.376174	100	0	2388200	d__Bacteria	p__Bacillota_A	c__Clostridia	o__Lachnospirales	f__Lachnospiraceae	g__Butyrivibrio_A	s__Butyrivibrio_A sp000431815	no	no	none
ntk_t_tau	110_bin100		var_biomarker ~ sex	-0.0790833	0.0585849	-1.34989	0.177051	100	0	2388200	d__Bacteria	p__Bacillota_A	c__Clostridia	o__Lachnospirales	f__Lachnospiraceae	g__Butyrivibrio_A	s__Butyrivibrio_A sp000431815	no	no	none
ntk_t_tau	110_bin100		var_biomarker ~ var_mb_by_sex	-0.123851	0.0524905	-2.35949	0.0183	100	0	2388200	d__Bacteria	p__Bacillota_A	c__Clostridia	o__Lachnospirales	f__Lachnospiraceae	g__Butyrivibrio_A	s__Butyrivibrio_A sp000431815	no	no	none
ntk_t_tau	110_bin100		var_biomarker ~ dx	0.317038	0.107502	2.94915	0.0031865	100	0	2388200	d__Bacteria	p__Bacillota_A	c__Clostridia	o__Lachnospirales	f__Lachnospiraceae	g__Butyrivibrio_A	s__Butyrivibrio_A sp000431815	no	no	none
ntk_t_tau	110_bin100		var_biomarker ~ mars_age	0.0159397	0.00479982	3.3209	0.000897276	100	0	2388200	d__Bacteria	p__Bacillota_A	c__Clostridia	o__Lachnospirales	f__Lachnospiraceae	g__Butyrivibrio_A	s__Butyrivibrio_A sp000431815	no	no	none
ntk_t_tau	110_bin100		var_biomarker ~ apoe4	0.0871732	0.0617937	1.41071	0.158329	100	0	2388200	d__Bacteria	p__Bacillota_A	c__Clostridia	o__Lachnospirales	f__Lachnospiraceae	g__Butyrivibrio_A	s__Butyrivibrio_A sp000431815	no	no	none
ntk_t_tau	110_bin100		var_biomarker ~ ntk_table	0.0108901	0.0594981	0.183033	0.854772	100	0	2388200	d__Bacteria	p__Bacillota_A	c__Clostridia	o__Lachnospirales	f__Lachnospiraceae	g__Butyrivibrio_A	s__Butyrivibrio_A sp000431815	no	no	none
ntk_t_tau	110_bin100		var_biomarker ~ bristol_type_1_7	-0.0103407	0.0326424	-0.316787	0.751406	100	0	2388200	d__Bacteria	p__Bacillota_A	c__Clostridia	o__Lachnospirales	f__Lachnospiraceae	g__Butyrivibrio_A	s__Butyrivibrio_A sp000431815	no	no	none
ntk_t_tau	110_bin17		var_biomarker ~ var_mb	-0.00361764	0.0328905	-0.10999	0.912417	97.22	0.89	1809734	d__Bacteria	p__Bacillota	c__Bacilli	o__Acholeplasmatales	f__Anaeroplasmataceae	g__Anaeroplasma	s__	no	no	none
ntk_t_tau	110_bin17		var_biomarker ~ sex	0.163726	0.131133	1.24855	0.211828	97.22	0.89	1809734	d__Bacteria	p__Bacillota	c__Bacilli	o__Acholeplasmatales	f__Anaeroplasmataceae	g__Anaeroplasma	s__	no	no	none
ntk_t_tau	110_bin17		var_biomarker ~ var_mb_by_sex	0.151735	0.0848035	1.78926	0.0735736	97.22	0.89	1809734	d__Bacteria	p__Bacillota	c__Bacilli	o__Acholeplasmatales	f__Anaeroplasmataceae	g__Anaeroplasma	s__	no	no	none
ntk_t_tau	110_bin17		var_biomarker ~ dx	0.335729	0.116291	2.88696	0.00388982	97.22	0.89	1809734	d__Bacteria	p__Bacillota	c__Bacilli	o__Acholeplasmatales	f__Anaeroplasmataceae	g__Anaeroplasma	s__	no	no	none
ntk_t_tau	110_bin17		var_biomarker ~ mars_age	0.0142437	0.00501469	2.84039	0.00450577	97.22	0.89	1809734	d__Bacteria	p__Bacillota	c__Bacilli	o__Acholeplasmatales	f__Anaeroplasmataceae	g__Anaeroplasma	s__	no	no	none
ntk_t_tau	110_bin17		var_biomarker ~ apoe4	0.0796638	0.0610637	1.3046	0.192029	97.22	0.89	1809734	d__Bacteria	p__Bacillota	c__Bacilli	o__Acholeplasmatales	f__Anaeroplasmataceae	g__Anaeroplasma	s__	no	no	none
ntk_t_tau	110_bin17		var_biomarker ~ ntk_table	0.0225586	0.0589327	0.382785	0.701879	97.22	0.89	1809734	d__Bacteria	p__Bacillota	c__Bacilli	o__Acholeplasmatales	f__Anaeroplasmataceae	g__Anaeroplasma	s__	no	no	none
ntk_t_tau	110_bin17		var_biomarker ~ bristol_type_1_7	-0.0184611	0.0327663	-0.563419	0.57315	97.22	0.89	1809734	d__Bacteria	p__Bacillota	c__Bacilli	o__Acholeplasmatales	f__Anaeroplasmataceae	g__Anaeroplasma	s__	no	no	none
ntk_t_tau	110_bin30		var_biomarker ~ var_mb	-0.015387	0.0343072	-0.448506	0.653788	92.04	0	2966976	d__Bacteria	p__Bacillota_A	c__Clostridia	o__Lachnospirales	f__Lachnospiraceae	g__Hominisplanchenecus	s__	no	no	none
ntk_t_tau	110_bin30		var_biomarker ~ sex	0.0344717	0.130112	0.264939	0.791057	92.04	0	2966976	d__Bacteria	p__Bacillota_A	c__Clostridia	o__Lachnospirales	f__Lachnospiraceae	g__Hominisplanchenecus	s__	no	no	none
ntk_t_tau	110_bin30		var_biomarker ~ var_mb_by_sex	-0.0525423	0.0717082	-0.732724	0.463727	92.04	0	2966976	d__Bacteria	p__Bacillota_A	c__Clostridia	o__Lachnospirales	f__Lachnospiraceae	g__Hominisplanchenecus	s__	no	no	none
ntk_t_tau	110_bin30		var_biomarker ~ dx	0.353909	0.113105	3.12902	0.00175392	92.04	0	2966976	d__Bacteria	p__Bacillota_A	c__Clostridia	o__Lachnospirales	f__Lachnospiraceae	g__Hominisplanchenecus	s__	no	no	none
ntk_t_tau	110_bin30		var_biomarker ~ mars_age	0.0146696	0.00503831	2.91162	0.00359561	92.04	0	2966976	d__Bacteria	p__Bacillota_A	c__Clostridia	o__Lachnospirales	f__Lachnospiraceae	g__Hominisplanchenecus	s__	no	no	none
ntk_t_tau	110_bin30		var_biomarker ~ apoe4	0.0829909	0.0605918	1.36967	0.170789	92.04	0	2966976	d__Bacteria	p__Bacillota_A	c__Clostridia	o__Lachnospirales	f__Lachnospiraceae	g__Hominisplanchenecus	s__	no	no	none
ntk_t_tau	110_bin30		var_biomarker ~ ntk_table	0.0107653	0.0589985	0.182467	0.855217	92.04	0	2966976	d__Bacteria	p__Bacillota_A	c__Clostridia	o__Lachnospirales	f__Lachnospiraceae	g__Hominisplanchenecus	s__	no	no	none
ntk_t_tau	110_bin30		var_biomarker ~ bristol_type_1_7	-0.0195881	0.0341718	-0.573226	0.566492	92.04	0	2966976	d__Bacteria	p__Bacillota_A	c__Clostridia	o__Lachnospirales	f__Lachnospiraceae	g__Hominisplanchenecus	s__	no	no	none
ntk_t_tau	110_bin38		var_biomarker ~ var_mb	0.0341712	0.0280073	1.22008	0.222434	96.13	0	3236837	d__Bacteria	p__Bacteroidota	c__Bacteroidia	o__Bacteroidales	f__Rikenellaceae	g__Alistipes	s__Alistipes sp900541585	yes	no	propionate
ntk_t_tau	110_bin38		var_biomarker ~ sex	-0.0397243	0.0581078	-0.683631	0.494208	96.13	0	3236837	d__Bacteria	p__Bacteroidota	c__Bacteroidia	o__Bacteroidales	f__Rikenellaceae	g__Alistipes	s__Alistipes sp900541585	yes	no	propionate
ntk_t_tau	110_bin38		var_biomarker ~ var_mb_by_sex	-0.0211559	0.042597	-0.496651	0.619435	96.13	0	3236837	d__Bacteria	p__Bacteroidota	c__Bacteroidia	o__Bacteroidales	f__Rikenellaceae	g__Alistipes	s__Alistipes sp900541585	yes	no	propionate
ntk_t_tau	110_bin38		var_biomarker ~ dx	0.33346	0.11152	2.99014	0.00278847	96.13	0	3236837	d__Bacteria	p__Bacteroidota	c__Bacteroidia	o__Bacteroidales	f__Rikenellaceae	g__Alistipes	s__Alistipes sp900541585	yes	no	propionate
ntk_t_tau	110_bin38		var_biomarker ~ mars_age	0.0136453	0.00494156	2.76135	0.00575638	96.13	0	3236837	d__Bacteria	p__Bacteroidota	c__Bacteroidia	o__Bacteroidales	f__Rikenellaceae	g__Alistipes	s__Alistipes sp900541585	yes	no	propionate
ntk_t_tau	110_bin38		var_biomarker ~ apoe4	0.0939246	0.0610747	1.53786	0.124082	96.13	0	3236837	d__Bacteria	p__Bacteroidota	c__Bacteroidia	o__Bacteroidales	f__Rikenellaceae	g__Alistipes	s__Alistipes sp900541585	yes	no	propionate
ntk_t_tau	110_bin38		var_biomarker ~ ntk_table	0.00778406	0.0605812	0.12849	0.897761	96.13	0	3236837	d__Bacteria	p__Bacteroidota	c__Bacteroidia	o__Bacteroidales	f__Rikenellaceae	g__Alistipes	s__Alistipes sp900541585	yes	no	propionate
ntk_t_tau	110_bin38		var_biomarker ~ bristol_type_1_7	-0.0113527	0.0323988	-0.350406	0.726034	96.13	0	3236837	d__Bacteria	p__Bacteroidota	c__Bacteroidia	o__Bacteroidales	f__Rikenellaceae	g__Alistipes	s__Alistipes sp900541585	yes	no	propionate
ntk_t_tau	110_bin60		var_biomarker ~ var_mb	0.00446857	0.014434	0.309586	0.756876	97.33	0.11	1623094	d__Bacteria	p__Bacillota	c__Bacilli	o__ML615J-28	f__CAG-313	g__CAG-313	s__CAG-313 sp003539625	no	no	none
ntk_t_tau	110_bin60		var_biomarker ~ sex	-0.0545804	0.0749999	-0.72774	0.466773	97.33	0.11	1623094	d__Bacteria	p__Bacillota	c__Bacilli	o__ML615J-28	f__CAG-313	g__CAG-313	s__CAG-313 sp003539625	no	no	none
ntk_t_tau	110_bin60		var_biomarker ~ var_mb_by_sex	-0.0124101	0.0230739	-0.537842	0.590686	97.33	0.11	1623094	d__Bacteria	p__Bacillota	c__Bacilli	o__ML615J-28	f__CAG-313	g__CAG-313	s__CAG-313 sp003539625	no	no	none
ntk_t_tau	110_bin60		var_biomarker ~ dx	0.346574	0.111819	3.09943	0.0019389	97.33	0.11	1623094	d__Bacteria	p__Bacillota	c__Bacilli	o__ML615J-28	f__CAG-313	g__CAG-313	s__CAG-313 sp003539625	no	no	none
ntk_t_tau	110_bin60		var_biomarker ~ mars_age	0.0145714	0.00505076	2.88498	0.00391439	97.33	0.11	1623094	d__Bacteria	p__Bacillota	c__Bacilli	o__ML615J-28	f__CAG-313	g__CAG-313	s__CAG-313 sp003539625	no	no	none
ntk_t_tau	110_bin60		var_biomarker ~ apoe4	0.0823549	0.0614702	1.33975	0.180326	97.33	0.11	1623094	d__Bacteria	p__Bacillota	c__Bacilli	o__ML615J-28	f__CAG-313	g__CAG-313	s__CAG-313 sp003539625	no	no	none
ntk_t_tau	110_bin60		var_biomarker ~ ntk_table	0.00991137	0.0590669	0.167799	0.866741	97.33	0.11	1623094	d__Bacteria	p__Bacillota	c__Bacilli	o__ML615J-28	f__CAG-313	g__CAG-313	s__CAG-313 sp003539625	no	no	none
ntk_t_tau	110_bin60		var_biomarker ~ bristol_type_1_7	-0.0153574	0.0320066	-0.479818	0.631357	97.33	0.11	1623094	d__Bacteria	p__Bacillota	c__Bacilli	o__ML615J-28	f__CAG-313	g__CAG-313	s__CAG-313 sp003539625	no	no	none
ntk_t_tau	110_bin64		var_biomarker ~ var_mb	0.00642034	0.0269679	0.238073	0.811824	97.09	0.67	2666580	d__Bacteria	p__Bacillota_A	c__Clostridia	o__Oscillospirales	f__Oscillospiraceae	g__Faecousia	s__Faecousia sp000435995	no	no	none
ntk_t_tau	110_bin64		var_biomarker ~ sex	-0.0807964	0.0751754	-1.07477	0.282477	97.09	0.67	2666580	d__Bacteria	p__Bacillota_A	c__Clostridia	o__Oscillospirales	f__Oscillospiraceae	g__Faecousia	s__Faecousia sp000435995	no	no	none
ntk_t_tau	110_bin64		var_biomarker ~ var_mb_by_sex	0.0397717	0.0340539	1.1679	0.242846	97.09	0.67	2666580	d__Bacteria	p__Bacillota_A	c__Clostridia	o__Oscillospirales	f__Oscillospiraceae	g__Faecousia	s__Faecousia sp000435995	no	no	none
ntk_t_tau	110_bin64		var_biomarker ~ dx	0.327164	0.120323	2.71906	0.00654684	97.09	0.67	2666580	d__Bacteria	p__Bacillota_A	c__Clostridia	o__Oscillospirales	f__Oscillospiraceae	g__Faecousia	s__Faecousia sp000435995	no	no	none
ntk_t_tau	110_bin64		var_biomarker ~ mars_age	0.0129962	0.00514113	2.52789	0.0114751	97.09	0.67	2666580	d__Bacteria	p__Bacillota_A	c__Clostridia	o__Oscillospirales	f__Oscillospiraceae	g__Faecousia	s__Faecousia sp000435995	no	no	none
ntk_t_tau	110_bin64		var_biomarker ~ apoe4	0.0934322	0.0616555	1.51539	0.129673	97.09	0.67	2666580	d__Bacteria	p__Bacillota_A	c__Clostridia	o__Oscillospirales	f__Oscillospiraceae	g__Faecousia	s__Faecousia sp000435995	no	no	none
ntk_t_tau	110_bin64		var_biomarker ~ ntk_table	0.0172356	0.0582559	0.295861	0.767336	97.09	0.67	2666580	d__Bacteria	p__Bacillota_A	c__Clostridia	o__Oscillospirales	f__Oscillospiraceae	g__Faecousia	s__Faecousia sp000435995	no	no	none
ntk_t_tau	110_bin64		var_biomarker ~ bristol_type_1_7	-0.0150774	0.0325614	-0.463047	0.643331	97.09	0.67	2666580	d__Bacteria	p__Bacillota_A	c__Clostridia	o__Oscillospirales	f__Oscillospiraceae	g__Faecousia	s__Faecousia sp000435995	no	no	none
ntk_t_tau	110_bin73		var_biomarker ~ var_mb	-0.00648284	0.031426	-0.206289	0.836565	96.15	0.7	3064035	d__Bacteria	p__Bacillota_A	c__Clostridia	o__Christensenellales	f__CAG-74	g__	s__	no	no	none
ntk_t_tau	110_bin73		var_biomarker ~ sex	-0.0320429	0.0623994	-0.513513	0.607593	96.15	0.7	3064035	d__Bacteria	p__Bacillota_A	c__Clostridia	o__Christensenellales	f__CAG-74	g__	s__	no	no	none
ntk_t_tau	110_bin73		var_biomarker ~ var_mb_by_sex	0.0267724	0.0522553	0.512338	0.608414	96.15	0.7	3064035	d__Bacteria	p__Bacillota_A	c__Clostridia	o__Christensenellales	f__CAG-74	g__	s__	no	no	none
ntk_t_tau	110_bin73		var_biomarker ~ dx	0.354113	0.115431	3.06774	0.00215685	96.15	0.7	3064035	d__Bacteria	p__Bacillota_A	c__Clostridia	o__Christensenellales	f__CAG-74	g__	s__	no	no	none
ntk_t_tau	110_bin73		var_biomarker ~ mars_age	0.0139896	0.00523243	2.67364	0.00750334	96.15	0.7	3064035	d__Bacteria	p__Bacillota_A	c__Clostridia	o__Christensenellales	f__CAG-74	g__	s__	no	no	none
ntk_t_tau	110_bin73		var_biomarker ~ apoe4	0.0816998	0.0608105	1.34352	0.179105	96.15	0.7	3064035	d__Bacteria	p__Bacillota_A	c__Clostridia	o__Christensenellales	f__CAG-74	g__	s__	no	no	none
ntk_t_tau	110_bin73		var_biomarker ~ ntk_table	0.0103585	0.0593128	0.174642	0.861361	96.15	0.7	3064035	d__Bacteria	p__Bacillota_A	c__Clostridia	o__Christensenellales	f__CAG-74	g__	s__	no	no	none
ntk_t_tau	110_bin73		var_biomarker ~ bristol_type_1_7	-0.0163188	0.0352874	-0.462454	0.643756	96.15	0.7	3064035	d__Bacteria	p__Bacillota_A	c__Clostridia	o__Christensenellales	f__CAG-74	g__	s__	no	no	none
ntk_t_tau	111_bin26		var_biomarker ~ var_mb	-0.00380818	0.0239887	-0.158749	0.873867	91.29	1.12	1074202	d__Bacteria	p__Bacillota	c__Bacilli	o__RF39	f__UBA660	g__Aphodocola	s__Aphodocola sp000434835	no	no	none
ntk_t_tau	111_bin26		var_biomarker ~ sex	-0.0400588	0.132658	-0.30197	0.762675	91.29	1.12	1074202	d__Bacteria	p__Bacillota	c__Bacilli	o__RF39	f__UBA660	g__Aphodocola	s__Aphodocola sp000434835	no	no	none
ntk_t_tau	111_bin26		var_biomarker ~ var_mb_by_sex	-0.000127932	0.0419652	-0.00304852	0.997568	91.29	1.12	1074202	d__Bacteria	p__Bacillota	c__Bacilli	o__RF39	f__UBA660	g__Aphodocola	s__Aphodocola sp000434835	no	no	none
ntk_t_tau	111_bin26		var_biomarker ~ dx	0.352908	0.124792	2.82796	0.0046845	91.29	1.12	1074202	d__Bacteria	p__Bacillota	c__Bacilli	o__RF39	f__UBA660	g__Aphodocola	s__Aphodocola sp000434835	no	no	none
ntk_t_tau	111_bin26		var_biomarker ~ mars_age	0.0143067	0.00491956	2.90812	0.00363607	91.29	1.12	1074202	d__Bacteria	p__Bacillota	c__Bacilli	o__RF39	f__UBA660	g__Aphodocola	s__Aphodocola sp000434835	no	no	none
ntk_t_tau	111_bin26		var_biomarker ~ apoe4	0.0819987	0.0614729	1.3339	0.182236	91.29	1.12	1074202	d__Bacteria	p__Bacillota	c__Bacilli	o__RF39	f__UBA660	g__Aphodocola	s__Aphodocola sp000434835	no	no	none
ntk_t_tau	111_bin26		var_biomarker ~ ntk_table	0.00911239	0.0598927	0.152145	0.879072	91.29	1.12	1074202	d__Bacteria	p__Bacillota	c__Bacilli	o__RF39	f__UBA660	g__Aphodocola	s__Aphodocola sp000434835	no	no	none
ntk_t_tau	111_bin26		var_biomarker ~ bristol_type_1_7	-0.0163459	0.0327911	-0.498486	0.618142	91.29	1.12	1074202	d__Bacteria	p__Bacillota	c__Bacilli	o__RF39	f__UBA660	g__Aphodocola	s__Aphodocola sp000434835	no	no	none
ntk_t_tau	111_bin86		var_biomarker ~ var_mb	-0.0166094	0.043262	-0.383925	0.701034	98.1	1.01	3372550	d__Bacteria	p__Bacillota_A	c__Clostridia	o__Lachnospirales	f__Lachnospiraceae	g__KLE1615	s__KLE1615 sp900066985	no	no	none
ntk_t_tau	111_bin86		var_biomarker ~ sex	-0.0250975	0.120504	-0.208271	0.835017	98.1	1.01	3372550	d__Bacteria	p__Bacillota_A	c__Clostridia	o__Lachnospirales	f__Lachnospiraceae	g__KLE1615	s__KLE1615 sp900066985	no	no	none
ntk_t_tau	111_bin86		var_biomarker ~ var_mb_by_sex	-0.00755705	0.0590002	-0.128085	0.898082	98.1	1.01	3372550	d__Bacteria	p__Bacillota_A	c__Clostridia	o__Lachnospirales	f__Lachnospiraceae	g__KLE1615	s__KLE1615 sp900066985	no	no	none
ntk_t_tau	111_bin86		var_biomarker ~ dx	0.353319	0.115119	3.06916	0.00214663	98.1	1.01	3372550	d__Bacteria	p__Bacillota_A	c__Clostridia	o__Lachnospirales	f__Lachnospiraceae	g__KLE1615	s__KLE1615 sp900066985	no	no	none
ntk_t_tau	111_bin86		var_biomarker ~ mars_age	0.0143082	0.00510687	2.80176	0.00508248	98.1	1.01	3372550	d__Bacteria	p__Bacillota_A	c__Clostridia	o__Lachnospirales	f__Lachnospiraceae	g__KLE1615	s__KLE1615 sp900066985	no	no	none
ntk_t_tau	111_bin86		var_biomarker ~ apoe4	0.082431	0.0617472	1.33497	0.181885	98.1	1.01	3372550	d__Bacteria	p__Bacillota_A	c__Clostridia	o__Lachnospirales	f__Lachnospiraceae	g__KLE1615	s__KLE1615 sp900066985	no	no	none
ntk_t_tau	111_bin86		var_biomarker ~ ntk_table	0.0118787	0.0593345	0.200199	0.841325	98.1	1.01	3372550	d__Bacteria	p__Bacillota_A	c__Clostridia	o__Lachnospirales	f__Lachnospiraceae	g__KLE1615	s__KLE1615 sp900066985	no	no	none
ntk_t_tau	111_bin86		var_biomarker ~ bristol_type_1_7	-0.0125638	0.0320114	-0.392479	0.694704	98.1	1.01	3372550	d__Bacteria	p__Bacillota_A	c__Clostridia	o__Lachnospirales	f__Lachnospiraceae	g__KLE1615	s__KLE1615 sp900066985	no	no	none
ntk_t_tau	113_bin25		var_biomarker ~ var_mb	-0.0312056	0.0308954	-1.01004	0.312476	98.39	0.81	2106223	d__Bacteria	p__Actinomycetota	c__Coriobacteriia	o__Coriobacteriales	f__Coriobacteriaceae	g__Collinsella	s__	no	no	none
ntk_t_tau	113_bin25		var_biomarker ~ sex	-0.0223496	0.0552604	-0.404442	0.685888	98.39	0.81	2106223	d__Bacteria	p__Actinomycetota	c__Coriobacteriia	o__Coriobacteriales	f__Coriobacteriaceae	g__Collinsella	s__	no	no	none
ntk_t_tau	113_bin25		var_biomarker ~ var_mb_by_sex	-0.00644709	0.04272	-0.150915	0.880043	98.39	0.81	2106223	d__Bacteria	p__Actinomycetota	c__Coriobacteriia	o__Coriobacteriales	f__Coriobacteriaceae	g__Collinsella	s__	no	no	none
ntk_t_tau	113_bin25		var_biomarker ~ dx	0.351189	0.120869	2.90552	0.00366644	98.39	0.81	2106223	d__Bacteria	p__Actinomycetota	c__Coriobacteriia	o__Coriobacteriales	f__Coriobacteriaceae	g__Collinsella	s__	no	no	none
ntk_t_tau	113_bin25		var_biomarker ~ mars_age	0.0131518	0.00513907	2.55919	0.0104917	98.39	0.81	2106223	d__Bacteria	p__Actinomycetota	c__Coriobacteriia	o__Coriobacteriales	f__Coriobacteriaceae	g__Collinsella	s__	no	no	none
ntk_t_tau	113_bin25		var_biomarker ~ apoe4	0.090354	0.0628081	1.43857	0.150271	98.39	0.81	2106223	d__Bacteria	p__Actinomycetota	c__Coriobacteriia	o__Coriobacteriales	f__Coriobacteriaceae	g__Collinsella	s__	no	no	none
ntk_t_tau	113_bin25		var_biomarker ~ ntk_table	0.00840732	0.0585594	0.143569	0.885841	98.39	0.81	2106223	d__Bacteria	p__Actinomycetota	c__Coriobacteriia	o__Coriobacteriales	f__Coriobacteriaceae	g__Collinsella	s__	no	no	none
ntk_t_tau	113_bin25		var_biomarker ~ bristol_type_1_7	-0.0178068	0.0329854	-0.539837	0.58931	98.39	0.81	2106223	d__Bacteria	p__Actinomycetota	c__Coriobacteriia	o__Coriobacteriales	f__Coriobacteriaceae	g__Collinsella	s__	no	no	none
ntk_t_tau	113_bin39		var_biomarker ~ var_mb	0.132548	0.0921623	1.43821	0.150375	96.42	1.01	2013867	d__Bacteria	p__Bacillota_A	c__Clostridia	o__Oscillospirales	f__Ruminococcaceae	g__Egerieicola	s__Egerieicola faecale	no	no	none
ntk_t_tau	113_bin39		var_biomarker ~ sex	-0.0818271	0.168444	-0.485782	0.627122	96.42	1.01	2013867	d__Bacteria	p__Bacillota_A	c__Clostridia	o__Oscillospirales	f__Ruminococcaceae	g__Egerieicola	s__Egerieicola faecale	no	no	none
ntk_t_tau	113_bin39		var_biomarker ~ var_mb_by_sex	-0.041795	0.137111	-0.304826	0.760499	96.42	1.01	2013867	d__Bacteria	p__Bacillota_A	c__Clostridia	o__Oscillospirales	f__Ruminococcaceae	g__Egerieicola	s__Egerieicola faecale	no	no	none
ntk_t_tau	113_bin39		var_biomarker ~ dx	0.32494	0.114291	2.8431	0.00446768	96.42	1.01	2013867	d__Bacteria	p__Bacillota_A	c__Clostridia	o__Oscillospirales	f__Ruminococcaceae	g__Egerieicola	s__Egerieicola faecale	no	no	none
ntk_t_tau	113_bin39		var_biomarker ~ mars_age	0.0148777	0.00506886	2.93512	0.00333421	96.42	1.01	2013867	d__Bacteria	p__Bacillota_A	c__Clostridia	o__Oscillospirales	f__Ruminococcaceae	g__Egerieicola	s__Egerieicola faecale	no	no	none
ntk_t_tau	113_bin39		var_biomarker ~ apoe4	0.0909446	0.062829	1.44749	0.147759	96.42	1.01	2013867	d__Bacteria	p__Bacillota_A	c__Clostridia	o__Oscillospirales	f__Ruminococcaceae	g__Egerieicola	s__Egerieicola faecale	no	no	none
ntk_t_tau	113_bin39		var_biomarker ~ ntk_table	0.0261569	0.0608959	0.429535	0.667534	96.42	1.01	2013867	d__Bacteria	p__Bacillota_A	c__Clostridia	o__Oscillospirales	f__Ruminococcaceae	g__Egerieicola	s__Egerieicola faecale	no	no	none
ntk_t_tau	113_bin39		var_biomarker ~ bristol_type_1_7	-0.00632129	0.0351942	-0.179612	0.857457	96.42	1.01	2013867	d__Bacteria	p__Bacillota_A	c__Clostridia	o__Oscillospirales	f__Ruminococcaceae	g__Egerieicola	s__Egerieicola faecale	no	no	none
ntk_t_tau	113_bin65		var_biomarker ~ var_mb	-0.0100892	0.0190468	-0.529707	0.596315	100	1.01	2826452	d__Bacteria	p__Bacillota_A	c__Clostridia	o__Christensenellales	f__CAG-74	g__UBA11524	s__UBA11524 sp000437595	no	no	none
ntk_t_tau	113_bin65		var_biomarker ~ sex	-0.00915016	0.0922715	-0.0991656	0.921007	100	1.01	2826452	d__Bacteria	p__Bacillota_A	c__Clostridia	o__Christensenellales	f__CAG-74	g__UBA11524	s__UBA11524 sp000437595	no	no	none
ntk_t_tau	113_bin65		var_biomarker ~ var_mb_by_sex	0.0100986	0.0267588	0.377395	0.70588	100	1.01	2826452	d__Bacteria	p__Bacillota_A	c__Clostridia	o__Christensenellales	f__CAG-74	g__UBA11524	s__UBA11524 sp000437595	no	no	none
ntk_t_tau	113_bin65		var_biomarker ~ dx	0.344069	0.109968	3.12882	0.00175511	100	1.01	2826452	d__Bacteria	p__Bacillota_A	c__Clostridia	o__Christensenellales	f__CAG-74	g__UBA11524	s__UBA11524 sp000437595	no	no	none
ntk_t_tau	113_bin65		var_biomarker ~ mars_age	0.0142427	0.00504897	2.82092	0.00478858	100	1.01	2826452	d__Bacteria	p__Bacillota_A	c__Clostridia	o__Christensenellales	f__CAG-74	g__UBA11524	s__UBA11524 sp000437595	no	no	none
ntk_t_tau	113_bin65		var_biomarker ~ apoe4	0.0804183	0.0615079	1.30745	0.191061	100	1.01	2826452	d__Bacteria	p__Bacillota_A	c__Clostridia	o__Christensenellales	f__CAG-74	g__UBA11524	s__UBA11524 sp000437595	no	no	none
ntk_t_tau	113_bin65		var_biomarker ~ ntk_table	0.00848897	0.0589683	0.143958	0.885534	100	1.01	2826452	d__Bacteria	p__Bacillota_A	c__Clostridia	o__Christensenellales	f__CAG-74	g__UBA11524	s__UBA11524 sp000437595	no	no	none
ntk_t_tau	113_bin65		var_biomarker ~ bristol_type_1_7	-0.0179912	0.0335342	-0.536504	0.59161	100	1.01	2826452	d__Bacteria	p__Bacillota_A	c__Clostridia	o__Christensenellales	f__CAG-74	g__UBA11524	s__UBA11524 sp000437595	no	no	none
ntk_t_tau	113_bin80		var_biomarker ~ var_mb	-0.00915855	0.0209828	-0.436479	0.662489	98.66	0	1914672	d__Bacteria	p__Bacillota_A	c__Clostridia	o__Oscillospirales	f__Acutalibacteraceae	g__Eubacterium_R	s__Eubacterium_R sp000436835	no	no	none
ntk_t_tau	113_bin80		var_biomarker ~ sex	-0.0105649	0.0806181	-0.131049	0.895737	98.66	0	1914672	d__Bacteria	p__Bacillota_A	c__Clostridia	o__Oscillospirales	f__Acutalibacteraceae	g__Eubacterium_R	s__Eubacterium_R sp000436835	no	no	none
ntk_t_tau	113_bin80		var_biomarker ~ var_mb_by_sex	0.0111938	0.0252908	0.442602	0.658054	98.66	0	1914672	d__Bacteria	p__Bacillota_A	c__Clostridia	o__Oscillospirales	f__Acutalibacteraceae	g__Eubacterium_R	s__Eubacterium_R sp000436835	no	no	none
ntk_t_tau	113_bin80		var_biomarker ~ dx	0.3474	0.114708	3.02856	0.00245721	98.66	0	1914672	d__Bacteria	p__Bacillota_A	c__Clostridia	o__Oscillospirales	f__Acutalibacteraceae	g__Eubacterium_R	s__Eubacterium_R sp000436835	no	no	none
ntk_t_tau	113_bin80		var_biomarker ~ mars_age	0.0143564	0.00504554	2.84536	0.00443613	98.66	0	1914672	d__Bacteria	p__Bacillota_A	c__Clostridia	o__Oscillospirales	f__Acutalibacteraceae	g__Eubacterium_R	s__Eubacterium_R sp000436835	no	no	none
ntk_t_tau	113_bin80		var_biomarker ~ apoe4	0.0854894	0.0615067	1.38992	0.164553	98.66	0	1914672	d__Bacteria	p__Bacillota_A	c__Clostridia	o__Oscillospirales	f__Acutalibacteraceae	g__Eubacterium_R	s__Eubacterium_R sp000436835	no	no	none
ntk_t_tau	113_bin80		var_biomarker ~ ntk_table	0.00675224	0.0602576	0.112056	0.910779	98.66	0	1914672	d__Bacteria	p__Bacillota_A	c__Clostridia	o__Oscillospirales	f__Acutalibacteraceae	g__Eubacterium_R	s__Eubacterium_R sp000436835	no	no	none
ntk_t_tau	113_bin80		var_biomarker ~ bristol_type_1_7	-0.0172572	0.0322123	-0.535732	0.592143	98.66	0	1914672	d__Bacteria	p__Bacillota_A	c__Clostridia	o__Oscillospirales	f__Acutalibacteraceae	g__Eubacterium_R	s__Eubacterium_R sp000436835	no	no	none
ntk_t_tau	115_bin10		var_biomarker ~ var_mb	-0.0151105	0.0149189	-1.01285	0.311134	99.54	0	2160890	d__Bacteria	p__Actinomycetota	c__Actinomycetia	o__Actinomycetales	f__Bifidobacteriaceae	g__Bifidobacterium	s__Bifidobacterium bifidum	no	no	none
ntk_t_tau	115_bin10		var_biomarker ~ sex	-0.0329506	0.0568562	-0.579543	0.562223	99.54	0	2160890	d__Bacteria	p__Actinomycetota	c__Actinomycetia	o__Actinomycetales	f__Bifidobacteriaceae	g__Bifidobacterium	s__Bifidobacterium bifidum	no	no	none
ntk_t_tau	115_bin10		var_biomarker ~ var_mb_by_sex	-0.00984365	0.0201081	-0.489536	0.624462	99.54	0	2160890	d__Bacteria	p__Actinomycetota	c__Actinomycetia	o__Actinomycetales	f__Bifidobacteriaceae	g__Bifidobacterium	s__Bifidobacterium bifidum	no	no	none
ntk_t_tau	115_bin10		var_biomarker ~ dx	0.333124	0.113865	2.9256	0.00343797	99.54	0	2160890	d__Bacteria	p__Actinomycetota	c__Actinomycetia	o__Actinomycetales	f__Bifidobacteriaceae	g__Bifidobacterium	s__Bifidobacterium bifidum	no	no	none
ntk_t_tau	115_bin10		var_biomarker ~ mars_age	0.0136752	0.00506454	2.70018	0.0069301	99.54	0	2160890	d__Bacteria	p__Actinomycetota	c__Actinomycetia	o__Actinomycetales	f__Bifidobacteriaceae	g__Bifidobacterium	s__Bifidobacterium bifidum	no	no	none
ntk_t_tau	115_bin10		var_biomarker ~ apoe4	0.0902091	0.0629776	1.4324	0.152029	99.54	0	2160890	d__Bacteria	p__Actinomycetota	c__Actinomycetia	o__Actinomycetales	f__Bifidobacteriaceae	g__Bifidobacterium	s__Bifidobacterium bifidum	no	no	none
ntk_t_tau	115_bin10		var_biomarker ~ ntk_table	0.00711493	0.0584325	0.121763	0.903087	99.54	0	2160890	d__Bacteria	p__Actinomycetota	c__Actinomycetia	o__Actinomycetales	f__Bifidobacteriaceae	g__Bifidobacterium	s__Bifidobacterium bifidum	no	no	none
ntk_t_tau	115_bin10		var_biomarker ~ bristol_type_1_7	-0.0192352	0.0337893	-0.569271	0.569173	99.54	0	2160890	d__Bacteria	p__Actinomycetota	c__Actinomycetia	o__Actinomycetales	f__Bifidobacteriaceae	g__Bifidobacterium	s__Bifidobacterium bifidum	no	no	none
ntk_t_tau	115_bin22		var_biomarker ~ var_mb	0.0934474	0.0537488	1.7386	0.082106	100	2.03	3714323	d__Bacteria	p__Bacillota_A	c__Clostridia	o__Lachnospirales	f__Lachnospiraceae	g__Anaerobutyricum	s__Anaerobutyricum soehngenii	no	yes	butyrate
ntk_t_tau	115_bin22		var_biomarker ~ sex	0.595171	0.337384	1.76407	0.0777198	100	2.03	3714323	d__Bacteria	p__Bacillota_A	c__Clostridia	o__Lachnospirales	f__Lachnospiraceae	g__Anaerobutyricum	s__Anaerobutyricum soehngenii	no	yes	butyrate
ntk_t_tau	115_bin22		var_biomarker ~ var_mb_by_sex	-0.173233	0.0878758	-1.97134	0.0486854	100	2.03	3714323	d__Bacteria	p__Bacillota_A	c__Clostridia	o__Lachnospirales	f__Lachnospiraceae	g__Anaerobutyricum	s__Anaerobutyricum soehngenii	no	yes	butyrate
ntk_t_tau	115_bin22		var_biomarker ~ dx	0.365658	0.11252	3.24973	0.00115516	100	2.03	3714323	d__Bacteria	p__Bacillota_A	c__Clostridia	o__Lachnospirales	f__Lachnospiraceae	g__Anaerobutyricum	s__Anaerobutyricum soehngenii	no	yes	butyrate
ntk_t_tau	115_bin22		var_biomarker ~ mars_age	0.0130341	0.00508307	2.56423	0.0103406	100	2.03	3714323	d__Bacteria	p__Bacillota_A	c__Clostridia	o__Lachnospirales	f__Lachnospiraceae	g__Anaerobutyricum	s__Anaerobutyricum soehngenii	no	yes	butyrate
ntk_t_tau	115_bin22		var_biomarker ~ apoe4	0.0842923	0.0595571	1.41532	0.156974	100	2.03	3714323	d__Bacteria	p__Bacillota_A	c__Clostridia	o__Lachnospirales	f__Lachnospiraceae	g__Anaerobutyricum	s__Anaerobutyricum soehngenii	no	yes	butyrate
ntk_t_tau	115_bin22		var_biomarker ~ ntk_table	0.000760662	0.0570899	0.0133239	0.989369	100	2.03	3714323	d__Bacteria	p__Bacillota_A	c__Clostridia	o__Lachnospirales	f__Lachnospiraceae	g__Anaerobutyricum	s__Anaerobutyricum soehngenii	no	yes	butyrate
ntk_t_tau	115_bin22		var_biomarker ~ bristol_type_1_7	-0.013457	0.0334573	-0.402215	0.687526	100	2.03	3714323	d__Bacteria	p__Bacillota_A	c__Clostridia	o__Lachnospirales	f__Lachnospiraceae	g__Anaerobutyricum	s__Anaerobutyricum soehngenii	no	yes	butyrate
ntk_t_tau	115_bin3		var_biomarker ~ var_mb	-0.0281857	0.0316594	-0.890279	0.373316	99.15	2.38	2108640	d__Bacteria	p__Bacillota_A	c__Clostridia	o__Oscillospirales	f__Ruminococcaceae	g__Faecalibacterium	s__Faecalibacterium duncaniae	no	yes	butyrate
ntk_t_tau	115_bin3		var_biomarker ~ sex	-0.0412083	0.0578559	-0.712257	0.476305	99.15	2.38	2108640	d__Bacteria	p__Bacillota_A	c__Clostridia	o__Oscillospirales	f__Ruminococcaceae	g__Faecalibacterium	s__Faecalibacterium duncaniae	no	yes	butyrate
ntk_t_tau	115_bin3		var_biomarker ~ var_mb_by_sex	0.0473179	0.0388072	1.21931	0.222728	99.15	2.38	2108640	d__Bacteria	p__Bacillota_A	c__Clostridia	o__Oscillospirales	f__Ruminococcaceae	g__Faecalibacterium	s__Faecalibacterium duncaniae	no	yes	butyrate
ntk_t_tau	115_bin3		var_biomarker ~ dx	0.34265	0.115045	2.97839	0.00289763	99.15	2.38	2108640	d__Bacteria	p__Bacillota_A	c__Clostridia	o__Oscillospirales	f__Ruminococcaceae	g__Faecalibacterium	s__Faecalibacterium duncaniae	no	yes	butyrate
ntk_t_tau	115_bin3		var_biomarker ~ mars_age	0.0144333	0.00497561	2.9008	0.00372212	99.15	2.38	2108640	d__Bacteria	p__Bacillota_A	c__Clostridia	o__Oscillospirales	f__Ruminococcaceae	g__Faecalibacterium	s__Faecalibacterium duncaniae	no	yes	butyrate
ntk_t_tau	115_bin3		var_biomarker ~ apoe4	0.0918782	0.0630916	1.45627	0.145319	99.15	2.38	2108640	d__Bacteria	p__Bacillota_A	c__Clostridia	o__Oscillospirales	f__Ruminococcaceae	g__Faecalibacterium	s__Faecalibacterium duncaniae	no	yes	butyrate
ntk_t_tau	115_bin3		var_biomarker ~ ntk_table	0.00574079	0.0578982	0.0991531	0.921017	99.15	2.38	2108640	d__Bacteria	p__Bacillota_A	c__Clostridia	o__Oscillospirales	f__Ruminococcaceae	g__Faecalibacterium	s__Faecalibacterium duncaniae	no	yes	butyrate
ntk_t_tau	115_bin3		var_biomarker ~ bristol_type_1_7	-0.0109889	0.0315632	-0.348156	0.727723	99.15	2.38	2108640	d__Bacteria	p__Bacillota_A	c__Clostridia	o__Oscillospirales	f__Ruminococcaceae	g__Faecalibacterium	s__Faecalibacterium duncaniae	no	yes	butyrate
ntk_t_tau	115_bin48		var_biomarker ~ var_mb	0.00648048	0.035016	0.185072	0.853173	98.08	1.57	2614982	d__Bacteria	p__Bacteroidota	c__Bacteroidia	o__Bacteroidales	f__Rikenellaceae	g__Alistipes	s__Alistipes avistercoris	yes	no	propionate
ntk_t_tau	115_bin48		var_biomarker ~ sex	-0.0124026	0.0674187	-0.183964	0.854042	98.08	1.57	2614982	d__Bacteria	p__Bacteroidota	c__Bacteroidia	o__Bacteroidales	f__Rikenellaceae	g__Alistipes	s__Alistipes avistercoris	yes	no	propionate
ntk_t_tau	115_bin48		var_biomarker ~ var_mb_by_sex	0.0272089	0.0525186	0.518082	0.604401	98.08	1.57	2614982	d__Bacteria	p__Bacteroidota	c__Bacteroidia	o__Bacteroidales	f__Rikenellaceae	g__Alistipes	s__Alistipes avistercoris	yes	no	propionate
ntk_t_tau	115_bin48		var_biomarker ~ dx	0.343266	0.120921	2.83877	0.0045288	98.08	1.57	2614982	d__Bacteria	p__Bacteroidota	c__Bacteroidia	o__Bacteroidales	f__Rikenellaceae	g__Alistipes	s__Alistipes avistercoris	yes	no	propionate
ntk_t_tau	115_bin48		var_biomarker ~ mars_age	0.0139708	0.00512588	2.72553	0.00641976	98.08	1.57	2614982	d__Bacteria	p__Bacteroidota	c__Bacteroidia	o__Bacteroidales	f__Rikenellaceae	g__Alistipes	s__Alistipes avistercoris	yes	no	propionate
ntk_t_tau	115_bin48		var_biomarker ~ apoe4	0.0891591	0.0606754	1.46945	0.141712	98.08	1.57	2614982	d__Bacteria	p__Bacteroidota	c__Bacteroidia	o__Bacteroidales	f__Rikenellaceae	g__Alistipes	s__Alistipes avistercoris	yes	no	propionate
ntk_t_tau	115_bin48		var_biomarker ~ ntk_table	0.0136232	0.0576027	0.236503	0.813042	98.08	1.57	2614982	d__Bacteria	p__Bacteroidota	c__Bacteroidia	o__Bacteroidales	f__Rikenellaceae	g__Alistipes	s__Alistipes avistercoris	yes	no	propionate
ntk_t_tau	115_bin48		var_biomarker ~ bristol_type_1_7	-0.0174783	0.0327253	-0.53409	0.593279	98.08	1.57	2614982	d__Bacteria	p__Bacteroidota	c__Bacteroidia	o__Bacteroidales	f__Rikenellaceae	g__Alistipes	s__Alistipes avistercoris	yes	no	propionate
ntk_t_tau	116_bin20		var_biomarker ~ var_mb	0.0296122	0.0263195	1.1251	0.260545	97.18	0.67	2282551	d__Bacteria	p__Bacillota_A	c__Clostridia	o__Oscillospirales	f__Oscillospiraceae	g__Evtepia	s__Evtepia excrementipullorum	no	no	none
ntk_t_tau	116_bin20		var_biomarker ~ sex	-0.0177015	0.0720726	-0.245606	0.805987	97.18	0.67	2282551	d__Bacteria	p__Bacillota_A	c__Clostridia	o__Oscillospirales	f__Oscillospiraceae	g__Evtepia	s__Evtepia excrementipullorum	no	no	none
ntk_t_tau	116_bin20		var_biomarker ~ var_mb_by_sex	-0.0142636	0.0358014	-0.39841	0.690328	97.18	0.67	2282551	d__Bacteria	p__Bacillota_A	c__Clostridia	o__Oscillospirales	f__Oscillospiraceae	g__Evtepia	s__Evtepia excrementipullorum	no	no	none
ntk_t_tau	116_bin20		var_biomarker ~ dx	0.336826	0.120512	2.79495	0.00519074	97.18	0.67	2282551	d__Bacteria	p__Bacillota_A	c__Clostridia	o__Oscillospirales	f__Oscillospiraceae	g__Evtepia	s__Evtepia excrementipullorum	no	no	none
ntk_t_tau	116_bin20		var_biomarker ~ mars_age	0.014625	0.0050324	2.90617	0.00365883	97.18	0.67	2282551	d__Bacteria	p__Bacillota_A	c__Clostridia	o__Oscillospirales	f__Oscillospiraceae	g__Evtepia	s__Evtepia excrementipullorum	no	no	none
ntk_t_tau	116_bin20		var_biomarker ~ apoe4	0.0767959	0.058952	1.30269	0.192682	97.18	0.67	2282551	d__Bacteria	p__Bacillota_A	c__Clostridia	o__Oscillospirales	f__Oscillospiraceae	g__Evtepia	s__Evtepia excrementipullorum	no	no	none
ntk_t_tau	116_bin20		var_biomarker ~ ntk_table	0.0153559	0.0582874	0.263452	0.792202	97.18	0.67	2282551	d__Bacteria	p__Bacillota_A	c__Clostridia	o__Oscillospirales	f__Oscillospiraceae	g__Evtepia	s__Evtepia excrementipullorum	no	no	none
ntk_t_tau	116_bin20		var_biomarker ~ bristol_type_1_7	-0.0137734	0.0324348	-0.424648	0.671094	97.18	0.67	2282551	d__Bacteria	p__Bacillota_A	c__Clostridia	o__Oscillospirales	f__Oscillospiraceae	g__Evtepia	s__Evtepia excrementipullorum	no	no	none
ntk_t_tau	116_bin44		var_biomarker ~ var_mb	-0.0209576	0.0345557	-0.606486	0.544192	94.76	1.4	2798224	d__Bacteria	p__Bacillota_A	c__Clostridia	o__UBA1212	f__UBA1255	g__Egerieisoma	s__Egerieisoma faecipullorum	no	no	none
ntk_t_tau	116_bin44		var_biomarker ~ sex	-0.0745297	0.0563316	-1.32305	0.185817	94.76	1.4	2798224	d__Bacteria	p__Bacillota_A	c__Clostridia	o__UBA1212	f__UBA1255	g__Egerieisoma	s__Egerieisoma faecipullorum	no	no	none
ntk_t_tau	116_bin44		var_biomarker ~ var_mb_by_sex	0.126737	0.0647069	1.95863	0.0501562	94.76	1.4	2798224	d__Bacteria	p__Bacillota_A	c__Clostridia	o__UBA1212	f__UBA1255	g__Egerieisoma	s__Egerieisoma faecipullorum	no	no	none
ntk_t_tau	116_bin44		var_biomarker ~ dx	0.350021	0.113617	3.08071	0.00206508	94.76	1.4	2798224	d__Bacteria	p__Bacillota_A	c__Clostridia	o__UBA1212	f__UBA1255	g__Egerieisoma	s__Egerieisoma faecipullorum	no	no	none
ntk_t_tau	116_bin44		var_biomarker ~ mars_age	0.0150294	0.00482101	3.11748	0.00182403	94.76	1.4	2798224	d__Bacteria	p__Bacillota_A	c__Clostridia	o__UBA1212	f__UBA1255	g__Egerieisoma	s__Egerieisoma faecipullorum	no	no	none
ntk_t_tau	116_bin44		var_biomarker ~ apoe4	0.0808363	0.060479	1.3366	0.181353	94.76	1.4	2798224	d__Bacteria	p__Bacillota_A	c__Clostridia	o__UBA1212	f__UBA1255	g__Egerieisoma	s__Egerieisoma faecipullorum	no	no	none
ntk_t_tau	116_bin44		var_biomarker ~ ntk_table	0.00954419	0.058534	0.163054	0.870476	94.76	1.4	2798224	d__Bacteria	p__Bacillota_A	c__Clostridia	o__UBA1212	f__UBA1255	g__Egerieisoma	s__Egerieisoma faecipullorum	no	no	none
ntk_t_tau	116_bin44		var_biomarker ~ bristol_type_1_7	-0.0173196	0.0316666	-0.546938	0.584421	94.76	1.4	2798224	d__Bacteria	p__Bacillota_A	c__Clostridia	o__UBA1212	f__UBA1255	g__Egerieisoma	s__Egerieisoma faecipullorum	no	no	none
ntk_t_tau	116_bin5		var_biomarker ~ var_mb	0.0356934	0.0251737	1.41788	0.156226	97.16	0.71	2013157	d__Bacteria	p__Bacillota_A	c__Clostridia	o__Peptostreptococcales	f__Anaerovoracaceae	g__Fimisoma	s__Fimisoma sp000435715	no	no	none
ntk_t_tau	116_bin5		var_biomarker ~ sex	-0.059115	0.081845	-0.72228	0.470123	97.16	0.71	2013157	d__Bacteria	p__Bacillota_A	c__Clostridia	o__Peptostreptococcales	f__Anaerovoracaceae	g__Fimisoma	s__Fimisoma sp000435715	no	no	none
ntk_t_tau	116_bin5		var_biomarker ~ var_mb_by_sex	-0.0235946	0.0504003	-0.468144	0.639682	97.16	0.71	2013157	d__Bacteria	p__Bacillota_A	c__Clostridia	o__Peptostreptococcales	f__Anaerovoracaceae	g__Fimisoma	s__Fimisoma sp000435715	no	no	none
ntk_t_tau	116_bin5		var_biomarker ~ dx	0.342316	0.116368	2.94168	0.00326442	97.16	0.71	2013157	d__Bacteria	p__Bacillota_A	c__Clostridia	o__Peptostreptococcales	f__Anaerovoracaceae	g__Fimisoma	s__Fimisoma sp000435715	no	no	none
ntk_t_tau	116_bin5		var_biomarker ~ mars_age	0.0141199	0.00500131	2.82324	0.00475414	97.16	0.71	2013157	d__Bacteria	p__Bacillota_A	c__Clostridia	o__Peptostreptococcales	f__Anaerovoracaceae	g__Fimisoma	s__Fimisoma sp000435715	no	no	none
ntk_t_tau	116_bin5		var_biomarker ~ apoe4	0.0864801	0.0615607	1.40479	0.160082	97.16	0.71	2013157	d__Bacteria	p__Bacillota_A	c__Clostridia	o__Peptostreptococcales	f__Anaerovoracaceae	g__Fimisoma	s__Fimisoma sp000435715	no	no	none
ntk_t_tau	116_bin5		var_biomarker ~ ntk_table	0.00222488	0.0573635	0.0387856	0.969061	97.16	0.71	2013157	d__Bacteria	p__Bacillota_A	c__Clostridia	o__Peptostreptococcales	f__Anaerovoracaceae	g__Fimisoma	s__Fimisoma sp000435715	no	no	none
ntk_t_tau	116_bin5		var_biomarker ~ bristol_type_1_7	-0.0134131	0.0331109	-0.405097	0.685406	97.16	0.71	2013157	d__Bacteria	p__Bacillota_A	c__Clostridia	o__Peptostreptococcales	f__Anaerovoracaceae	g__Fimisoma	s__Fimisoma sp000435715	no	no	none
ntk_t_tau	116_bin67		var_biomarker ~ var_mb	0.0525288	0.0292268	1.79728	0.0722906	98.88	0	5456036	d__Bacteria	p__Bacteroidota	c__Bacteroidia	o__Bacteroidales	f__Bacteroidaceae	g__Bacteroides	s__Bacteroides intestinalis	yes	no	propionate
ntk_t_tau	116_bin67		var_biomarker ~ sex	0.0701409	0.109684	0.63948	0.522511	98.88	0	5456036	d__Bacteria	p__Bacteroidota	c__Bacteroidia	o__Bacteroidales	f__Bacteroidaceae	g__Bacteroides	s__Bacteroides intestinalis	yes	no	propionate
ntk_t_tau	116_bin67		var_biomarker ~ var_mb_by_sex	-0.0405622	0.037488	-1.08201	0.27925	98.88	0	5456036	d__Bacteria	p__Bacteroidota	c__Bacteroidia	o__Bacteroidales	f__Bacteroidaceae	g__Bacteroides	s__Bacteroides intestinalis	yes	no	propionate
ntk_t_tau	116_bin67		var_biomarker ~ dx	0.363037	0.113675	3.19365	0.00140488	98.88	0	5456036	d__Bacteria	p__Bacteroidota	c__Bacteroidia	o__Bacteroidales	f__Bacteroidaceae	g__Bacteroides	s__Bacteroides intestinalis	yes	no	propionate
ntk_t_tau	116_bin67		var_biomarker ~ mars_age	0.0137138	0.00502952	2.72666	0.00639794	98.88	0	5456036	d__Bacteria	p__Bacteroidota	c__Bacteroidia	o__Bacteroidales	f__Bacteroidaceae	g__Bacteroides	s__Bacteroides intestinalis	yes	no	propionate
ntk_t_tau	116_bin67		var_biomarker ~ apoe4	0.0606761	0.0584494	1.0381	0.299225	98.88	0	5456036	d__Bacteria	p__Bacteroidota	c__Bacteroidia	o__Bacteroidales	f__Bacteroidaceae	g__Bacteroides	s__Bacteroides intestinalis	yes	no	propionate
ntk_t_tau	116_bin67		var_biomarker ~ ntk_table	0.0199731	0.0585098	0.341363	0.73283	98.88	0	5456036	d__Bacteria	p__Bacteroidota	c__Bacteroidia	o__Bacteroidales	f__Bacteroidaceae	g__Bacteroides	s__Bacteroides intestinalis	yes	no	propionate
ntk_t_tau	116_bin67		var_biomarker ~ bristol_type_1_7	-0.0164735	0.0321808	-0.511903	0.608719	98.88	0	5456036	d__Bacteria	p__Bacteroidota	c__Bacteroidia	o__Bacteroidales	f__Bacteroidaceae	g__Bacteroides	s__Bacteroides intestinalis	yes	no	propionate
ntk_t_tau	11_bin40		var_biomarker ~ var_mb	0.00466918	0.0162577	0.287198	0.773961	98.75	0.62	2214576	d__Bacteria	p__Pseudomonadota	c__Gammaproteobacteria	o__Burkholderiales	f__Burkholderiaceae_A	g__Duodenibacillus	s__Duodenibacillus intestinavium	no	no	none
ntk_t_tau	11_bin40		var_biomarker ~ sex	0.066559	0.11717	0.568053	0.569999	98.75	0.62	2214576	d__Bacteria	p__Pseudomonadota	c__Gammaproteobacteria	o__Burkholderiales	f__Burkholderiaceae_A	g__Duodenibacillus	s__Duodenibacillus intestinavium	no	no	none
ntk_t_tau	11_bin40		var_biomarker ~ var_mb_by_sex	0.0217315	0.0228916	0.949321	0.342458	98.75	0.62	2214576	d__Bacteria	p__Pseudomonadota	c__Gammaproteobacteria	o__Burkholderiales	f__Burkholderiaceae_A	g__Duodenibacillus	s__Duodenibacillus intestinavium	no	no	none
ntk_t_tau	11_bin40		var_biomarker ~ dx	0.373512	0.118491	3.15222	0.00162032	98.75	0.62	2214576	d__Bacteria	p__Pseudomonadota	c__Gammaproteobacteria	o__Burkholderiales	f__Burkholderiaceae_A	g__Duodenibacillus	s__Duodenibacillus intestinavium	no	no	none
ntk_t_tau	11_bin40		var_biomarker ~ mars_age	0.0140358	0.00498909	2.81329	0.00490375	98.75	0.62	2214576	d__Bacteria	p__Pseudomonadota	c__Gammaproteobacteria	o__Burkholderiales	f__Burkholderiaceae_A	g__Duodenibacillus	s__Duodenibacillus intestinavium	no	no	none
ntk_t_tau	11_bin40		var_biomarker ~ apoe4	0.0857053	0.0610063	1.40486	0.160063	98.75	0.62	2214576	d__Bacteria	p__Pseudomonadota	c__Gammaproteobacteria	o__Burkholderiales	f__Burkholderiaceae_A	g__Duodenibacillus	s__Duodenibacillus intestinavium	no	no	none
ntk_t_tau	11_bin40		var_biomarker ~ ntk_table	0.0147777	0.0604468	0.244474	0.806864	98.75	0.62	2214576	d__Bacteria	p__Pseudomonadota	c__Gammaproteobacteria	o__Burkholderiales	f__Burkholderiaceae_A	g__Duodenibacillus	s__Duodenibacillus intestinavium	no	no	none
ntk_t_tau	11_bin40		var_biomarker ~ bristol_type_1_7	-0.0149441	0.0330811	-0.451742	0.651455	98.75	0.62	2214576	d__Bacteria	p__Pseudomonadota	c__Gammaproteobacteria	o__Burkholderiales	f__Burkholderiaceae_A	g__Duodenibacillus	s__Duodenibacillus intestinavium	no	no	none
ntk_t_tau	11_bin59		var_biomarker ~ var_mb	0.0724728	0.0295358	2.45373	0.0141384	98.2	0.6	1766310	d__Bacteria	p__Bacillota_C	c__Negativicutes	o__Acidaminococcales	f__Acidaminococcaceae	g__CAG-266	s__CAG-266 sp000436095	yes	no	propionate
ntk_t_tau	11_bin59		var_biomarker ~ sex	-0.449805	0.176416	-2.54969	0.010782	98.2	0.6	1766310	d__Bacteria	p__Bacillota_C	c__Negativicutes	o__Acidaminococcales	f__Acidaminococcaceae	g__CAG-266	s__CAG-266 sp000436095	yes	no	propionate
ntk_t_tau	11_bin59		var_biomarker ~ var_mb_by_sex	-0.0953436	0.0376247	-2.53407	0.0112747	98.2	0.6	1766310	d__Bacteria	p__Bacillota_C	c__Negativicutes	o__Acidaminococcales	f__Acidaminococcaceae	g__CAG-266	s__CAG-266 sp000436095	yes	no	propionate
ntk_t_tau	11_bin59		var_biomarker ~ dx	0.342121	0.11306	3.02601	0.00247804	98.2	0.6	1766310	d__Bacteria	p__Bacillota_C	c__Negativicutes	o__Acidaminococcales	f__Acidaminococcaceae	g__CAG-266	s__CAG-266 sp000436095	yes	no	propionate
ntk_t_tau	11_bin59		var_biomarker ~ mars_age	0.0153677	0.00492183	3.12236	0.00179408	98.2	0.6	1766310	d__Bacteria	p__Bacillota_C	c__Negativicutes	o__Acidaminococcales	f__Acidaminococcaceae	g__CAG-266	s__CAG-266 sp000436095	yes	no	propionate
ntk_t_tau	11_bin59		var_biomarker ~ apoe4	0.0874504	0.0591003	1.47969	0.138955	98.2	0.6	1766310	d__Bacteria	p__Bacillota_C	c__Negativicutes	o__Acidaminococcales	f__Acidaminococcaceae	g__CAG-266	s__CAG-266 sp000436095	yes	no	propionate
ntk_t_tau	11_bin59		var_biomarker ~ ntk_table	0.0116232	0.0567997	0.204636	0.837857	98.2	0.6	1766310	d__Bacteria	p__Bacillota_C	c__Negativicutes	o__Acidaminococcales	f__Acidaminococcaceae	g__CAG-266	s__CAG-266 sp000436095	yes	no	propionate
ntk_t_tau	11_bin59		var_biomarker ~ bristol_type_1_7	-0.0120124	0.0342512	-0.350714	0.725803	98.2	0.6	1766310	d__Bacteria	p__Bacillota_C	c__Negativicutes	o__Acidaminococcales	f__Acidaminococcaceae	g__CAG-266	s__CAG-266 sp000436095	yes	no	propionate
ntk_t_tau	11_bin68		var_biomarker ~ var_mb	0.129767	0.0537458	2.41445	0.015759	93.23	1.72	2297107	d__Bacteria	p__Bacillota_A	c__Clostridia	o__Oscillospirales	f__Ruminococcaceae	g__Gemmiger	s__Gemmiger sp900540595	no	no	none
ntk_t_tau	11_bin68		var_biomarker ~ sex	0.278017	0.129435	2.14793	0.031719	93.23	1.72	2297107	d__Bacteria	p__Bacillota_A	c__Clostridia	o__Oscillospirales	f__Ruminococcaceae	g__Gemmiger	s__Gemmiger sp900540595	no	no	none
ntk_t_tau	11_bin68		var_biomarker ~ var_mb_by_sex	-0.209342	0.074083	-2.82577	0.00471671	93.23	1.72	2297107	d__Bacteria	p__Bacillota_A	c__Clostridia	o__Oscillospirales	f__Ruminococcaceae	g__Gemmiger	s__Gemmiger sp900540595	no	no	none
ntk_t_tau	11_bin68		var_biomarker ~ dx	0.338258	0.11287	2.99689	0.00272747	93.23	1.72	2297107	d__Bacteria	p__Bacillota_A	c__Clostridia	o__Oscillospirales	f__Ruminococcaceae	g__Gemmiger	s__Gemmiger sp900540595	no	no	none
ntk_t_tau	11_bin68		var_biomarker ~ mars_age	0.0145319	0.00498751	2.91365	0.00357231	93.23	1.72	2297107	d__Bacteria	p__Bacillota_A	c__Clostridia	o__Oscillospirales	f__Ruminococcaceae	g__Gemmiger	s__Gemmiger sp900540595	no	no	none
ntk_t_tau	11_bin68		var_biomarker ~ apoe4	0.0773635	0.0592753	1.30515	0.19184	93.23	1.72	2297107	d__Bacteria	p__Bacillota_A	c__Clostridia	o__Oscillospirales	f__Ruminococcaceae	g__Gemmiger	s__Gemmiger sp900540595	no	no	none
ntk_t_tau	11_bin68		var_biomarker ~ ntk_table	0.00599168	0.058137	0.103061	0.917914	93.23	1.72	2297107	d__Bacteria	p__Bacillota_A	c__Clostridia	o__Oscillospirales	f__Ruminococcaceae	g__Gemmiger	s__Gemmiger sp900540595	no	no	none
ntk_t_tau	11_bin68		var_biomarker ~ bristol_type_1_7	-0.0124426	0.0329741	-0.377345	0.705918	93.23	1.72	2297107	d__Bacteria	p__Bacillota_A	c__Clostridia	o__Oscillospirales	f__Ruminococcaceae	g__Gemmiger	s__Gemmiger sp900540595	no	no	none
ntk_t_tau	123_bin18		var_biomarker ~ var_mb	0.0266227	0.0274155	0.971082	0.331507	90.16	1.57	1974516	d__Bacteria	p__Bacillota_A	c__Clostridia	o__Oscillospirales	f__Acutalibacteraceae	g__UBA1417	s__UBA1417 sp003531055	no	no	none
ntk_t_tau	123_bin18		var_biomarker ~ sex	0.0259731	0.0747582	0.347428	0.72827	90.16	1.57	1974516	d__Bacteria	p__Bacillota_A	c__Clostridia	o__Oscillospirales	f__Acutalibacteraceae	g__UBA1417	s__UBA1417 sp003531055	no	no	none
ntk_t_tau	123_bin18		var_biomarker ~ var_mb_by_sex	-0.0405593	0.0367251	-1.1044	0.269419	90.16	1.57	1974516	d__Bacteria	p__Bacillota_A	c__Clostridia	o__Oscillospirales	f__Acutalibacteraceae	g__UBA1417	s__UBA1417 sp003531055	no	no	none
ntk_t_tau	123_bin18		var_biomarker ~ dx	0.352119	0.114406	3.0778	0.00208533	90.16	1.57	1974516	d__Bacteria	p__Bacillota_A	c__Clostridia	o__Oscillospirales	f__Acutalibacteraceae	g__UBA1417	s__UBA1417 sp003531055	no	no	none
ntk_t_tau	123_bin18		var_biomarker ~ mars_age	0.0132818	0.00536929	2.47366	0.0133735	90.16	1.57	1974516	d__Bacteria	p__Bacillota_A	c__Clostridia	o__Oscillospirales	f__Acutalibacteraceae	g__UBA1417	s__UBA1417 sp003531055	no	no	none
ntk_t_tau	123_bin18		var_biomarker ~ apoe4	0.081616	0.0611975	1.33365	0.182319	90.16	1.57	1974516	d__Bacteria	p__Bacillota_A	c__Clostridia	o__Oscillospirales	f__Acutalibacteraceae	g__UBA1417	s__UBA1417 sp003531055	no	no	none
ntk_t_tau	123_bin18		var_biomarker ~ ntk_table	0.0118404	0.0586985	0.201716	0.840139	90.16	1.57	1974516	d__Bacteria	p__Bacillota_A	c__Clostridia	o__Oscillospirales	f__Acutalibacteraceae	g__UBA1417	s__UBA1417 sp003531055	no	no	none
ntk_t_tau	123_bin18		var_biomarker ~ bristol_type_1_7	-0.018666	0.0331774	-0.562613	0.573699	90.16	1.57	1974516	d__Bacteria	p__Bacillota_A	c__Clostridia	o__Oscillospirales	f__Acutalibacteraceae	g__UBA1417	s__UBA1417 sp003531055	no	no	none
ntk_t_tau	123_bin2		var_biomarker ~ var_mb	-0.0490738	0.0539378	-0.909822	0.362916	95.97	0.34	2287346	d__Bacteria	p__Bacillota_A	c__Clostridia	o__Oscillospirales	f__Acutalibacteraceae	g__Eubacterium_R	s__Eubacterium_R sp014465955	no	no	none
ntk_t_tau	123_bin2		var_biomarker ~ sex	-0.00310706	0.170107	-0.0182653	0.985427	95.97	0.34	2287346	d__Bacteria	p__Bacillota_A	c__Clostridia	o__Oscillospirales	f__Acutalibacteraceae	g__Eubacterium_R	s__Eubacterium_R sp014465955	no	no	none
ntk_t_tau	123_bin2		var_biomarker ~ var_mb_by_sex	0.016781	0.0738825	0.227131	0.820322	95.97	0.34	2287346	d__Bacteria	p__Bacillota_A	c__Clostridia	o__Oscillospirales	f__Acutalibacteraceae	g__Eubacterium_R	s__Eubacterium_R sp014465955	no	no	none
ntk_t_tau	123_bin2		var_biomarker ~ dx	0.363021	0.115904	3.13208	0.00173571	95.97	0.34	2287346	d__Bacteria	p__Bacillota_A	c__Clostridia	o__Oscillospirales	f__Acutalibacteraceae	g__Eubacterium_R	s__Eubacterium_R sp014465955	no	no	none
ntk_t_tau	123_bin2		var_biomarker ~ mars_age	0.0145739	0.00495278	2.94256	0.00325508	95.97	0.34	2287346	d__Bacteria	p__Bacillota_A	c__Clostridia	o__Oscillospirales	f__Acutalibacteraceae	g__Eubacterium_R	s__Eubacterium_R sp014465955	no	no	none
ntk_t_tau	123_bin2		var_biomarker ~ apoe4	0.0724657	0.064542	1.12277	0.261536	95.97	0.34	2287346	d__Bacteria	p__Bacillota_A	c__Clostridia	o__Oscillospirales	f__Acutalibacteraceae	g__Eubacterium_R	s__Eubacterium_R sp014465955	no	no	none
ntk_t_tau	123_bin2		var_biomarker ~ ntk_table	0.0101807	0.0599248	0.169892	0.865095	95.97	0.34	2287346	d__Bacteria	p__Bacillota_A	c__Clostridia	o__Oscillospirales	f__Acutalibacteraceae	g__Eubacterium_R	s__Eubacterium_R sp014465955	no	no	none
ntk_t_tau	123_bin2		var_biomarker ~ bristol_type_1_7	-0.015128	0.0328025	-0.461183	0.644667	95.97	0.34	2287346	d__Bacteria	p__Bacillota_A	c__Clostridia	o__Oscillospirales	f__Acutalibacteraceae	g__Eubacterium_R	s__Eubacterium_R sp014465955	no	no	none
ntk_t_tau	123_bin26		var_biomarker ~ var_mb	0.042375	0.0218904	1.93578	0.0528949	96.88	1.88	2091135	d__Bacteria	p__Pseudomonadota	c__Gammaproteobacteria	o__Burkholderiales	f__Burkholderiaceae_A	g__Duodenibacillus	s__Duodenibacillus intestinavium	no	no	none
ntk_t_tau	123_bin26		var_biomarker ~ sex	-0.0873864	0.0870012	-1.00443	0.315172	96.88	1.88	2091135	d__Bacteria	p__Pseudomonadota	c__Gammaproteobacteria	o__Burkholderiales	f__Burkholderiaceae_A	g__Duodenibacillus	s__Duodenibacillus intestinavium	no	no	none
ntk_t_tau	123_bin26		var_biomarker ~ var_mb_by_sex	-0.0273899	0.0372658	-0.734987	0.462347	96.88	1.88	2091135	d__Bacteria	p__Pseudomonadota	c__Gammaproteobacteria	o__Burkholderiales	f__Burkholderiaceae_A	g__Duodenibacillus	s__Duodenibacillus intestinavium	no	no	none
ntk_t_tau	123_bin26		var_biomarker ~ dx	0.359663	0.115045	3.12628	0.00177033	96.88	1.88	2091135	d__Bacteria	p__Pseudomonadota	c__Gammaproteobacteria	o__Burkholderiales	f__Burkholderiaceae_A	g__Duodenibacillus	s__Duodenibacillus intestinavium	no	no	none
ntk_t_tau	123_bin26		var_biomarker ~ mars_age	0.0134245	0.00500512	2.68216	0.00731494	96.88	1.88	2091135	d__Bacteria	p__Pseudomonadota	c__Gammaproteobacteria	o__Burkholderiales	f__Burkholderiaceae_A	g__Duodenibacillus	s__Duodenibacillus intestinavium	no	no	none
ntk_t_tau	123_bin26		var_biomarker ~ apoe4	0.090988	0.0607413	1.49796	0.134144	96.88	1.88	2091135	d__Bacteria	p__Pseudomonadota	c__Gammaproteobacteria	o__Burkholderiales	f__Burkholderiaceae_A	g__Duodenibacillus	s__Duodenibacillus intestinavium	no	no	none
ntk_t_tau	123_bin26		var_biomarker ~ ntk_table	0.00808192	0.0590154	0.136946	0.891074	96.88	1.88	2091135	d__Bacteria	p__Pseudomonadota	c__Gammaproteobacteria	o__Burkholderiales	f__Burkholderiaceae_A	g__Duodenibacillus	s__Duodenibacillus intestinavium	no	no	none
ntk_t_tau	123_bin26		var_biomarker ~ bristol_type_1_7	-0.0194332	0.0326539	-0.595125	0.55176	96.88	1.88	2091135	d__Bacteria	p__Pseudomonadota	c__Gammaproteobacteria	o__Burkholderiales	f__Burkholderiaceae_A	g__Duodenibacillus	s__Duodenibacillus intestinavium	no	no	none
ntk_t_tau	123_bin82		var_biomarker ~ var_mb	0.0271875	0.102572	0.265058	0.790965	98.43	0	2787854	d__Bacteria	p__Bacillota_A	c__Clostridia	o__Oscillospirales	f__Oscillospiraceae	g__Faecousia	s__Faecousia sp000434635	no	no	none
ntk_t_tau	123_bin82		var_biomarker ~ sex	-0.0676592	0.222472	-0.304125	0.761033	98.43	0	2787854	d__Bacteria	p__Bacillota_A	c__Clostridia	o__Oscillospirales	f__Oscillospiraceae	g__Faecousia	s__Faecousia sp000434635	no	no	none
ntk_t_tau	123_bin82		var_biomarker ~ var_mb_by_sex	0.0213139	0.125834	0.169381	0.865497	98.43	0	2787854	d__Bacteria	p__Bacillota_A	c__Clostridia	o__Oscillospirales	f__Oscillospiraceae	g__Faecousia	s__Faecousia sp000434635	no	no	none
ntk_t_tau	123_bin82		var_biomarker ~ dx	0.351684	0.116192	3.02675	0.00247201	98.43	0	2787854	d__Bacteria	p__Bacillota_A	c__Clostridia	o__Oscillospirales	f__Oscillospiraceae	g__Faecousia	s__Faecousia sp000434635	no	no	none
ntk_t_tau	123_bin82		var_biomarker ~ mars_age	0.0143324	0.00490089	2.92446	0.00345055	98.43	0	2787854	d__Bacteria	p__Bacillota_A	c__Clostridia	o__Oscillospirales	f__Oscillospiraceae	g__Faecousia	s__Faecousia sp000434635	no	no	none
ntk_t_tau	123_bin82		var_biomarker ~ apoe4	0.0816015	0.0618767	1.31878	0.187244	98.43	0	2787854	d__Bacteria	p__Bacillota_A	c__Clostridia	o__Oscillospirales	f__Oscillospiraceae	g__Faecousia	s__Faecousia sp000434635	no	no	none
ntk_t_tau	123_bin82		var_biomarker ~ ntk_table	-0.0022399	0.0614275	-0.0364641	0.970912	98.43	0	2787854	d__Bacteria	p__Bacillota_A	c__Clostridia	o__Oscillospirales	f__Oscillospiraceae	g__Faecousia	s__Faecousia sp000434635	no	no	none
ntk_t_tau	123_bin82		var_biomarker ~ bristol_type_1_7	-0.014915	0.0336839	-0.442793	0.657916	98.43	0	2787854	d__Bacteria	p__Bacillota_A	c__Clostridia	o__Oscillospirales	f__Oscillospiraceae	g__Faecousia	s__Faecousia sp000434635	no	no	none
ntk_t_tau	123_bin83		var_biomarker ~ var_mb	-0.039724	0.0181873	-2.18416	0.0289506	90.94	0.67	2079787	d__Bacteria	p__Bacillota_A	c__Clostridia	o__Oscillospirales	f__Oscillospiraceae	g__F23-B02	s__F23-B02 sp001916715	no	no	none
ntk_t_tau	123_bin83		var_biomarker ~ sex	0.0337406	0.0807704	0.417735	0.676141	90.94	0.67	2079787	d__Bacteria	p__Bacillota_A	c__Clostridia	o__Oscillospirales	f__Oscillospiraceae	g__F23-B02	s__F23-B02 sp001916715	no	no	none
ntk_t_tau	123_bin83		var_biomarker ~ var_mb_by_sex	0.0608513	0.0373457	1.62941	0.103227	90.94	0.67	2079787	d__Bacteria	p__Bacillota_A	c__Clostridia	o__Oscillospirales	f__Oscillospiraceae	g__F23-B02	s__F23-B02 sp001916715	no	no	none
ntk_t_tau	123_bin83		var_biomarker ~ dx	0.340539	0.117477	2.89878	0.00374614	90.94	0.67	2079787	d__Bacteria	p__Bacillota_A	c__Clostridia	o__Oscillospirales	f__Oscillospiraceae	g__F23-B02	s__F23-B02 sp001916715	no	no	none
ntk_t_tau	123_bin83		var_biomarker ~ mars_age	0.0138174	0.00497855	2.77539	0.00551347	90.94	0.67	2079787	d__Bacteria	p__Bacillota_A	c__Clostridia	o__Oscillospirales	f__Oscillospiraceae	g__F23-B02	s__F23-B02 sp001916715	no	no	none
ntk_t_tau	123_bin83		var_biomarker ~ apoe4	0.0836393	0.0607643	1.37646	0.168681	90.94	0.67	2079787	d__Bacteria	p__Bacillota_A	c__Clostridia	o__Oscillospirales	f__Oscillospiraceae	g__F23-B02	s__F23-B02 sp001916715	no	no	none
ntk_t_tau	123_bin83		var_biomarker ~ ntk_table	0.00811349	0.0590281	0.137451	0.890674	90.94	0.67	2079787	d__Bacteria	p__Bacillota_A	c__Clostridia	o__Oscillospirales	f__Oscillospiraceae	g__F23-B02	s__F23-B02 sp001916715	no	no	none
ntk_t_tau	123_bin83		var_biomarker ~ bristol_type_1_7	-0.0192707	0.0321341	-0.599698	0.548708	90.94	0.67	2079787	d__Bacteria	p__Bacillota_A	c__Clostridia	o__Oscillospirales	f__Oscillospiraceae	g__F23-B02	s__F23-B02 sp001916715	no	no	none
ntk_t_tau	126_bin26		var_biomarker ~ var_mb	-0.0255965	0.0232087	-1.10288	0.270079	96.92	0.68	2188754	d__Bacteria	p__Bacillota_A	c__Clostridia	o__Oscillospirales	f__Ruminococcaceae	g__Faecalibacterium	s__Faecalibacterium duncaniae	no	yes	butyrate
ntk_t_tau	126_bin26		var_biomarker ~ sex	-0.0518851	0.0587888	-0.882568	0.37747	96.92	0.68	2188754	d__Bacteria	p__Bacillota_A	c__Clostridia	o__Oscillospirales	f__Ruminococcaceae	g__Faecalibacterium	s__Faecalibacterium duncaniae	no	yes	butyrate
ntk_t_tau	126_bin26		var_biomarker ~ var_mb_by_sex	0.0452008	0.0312411	1.44684	0.147942	96.92	0.68	2188754	d__Bacteria	p__Bacillota_A	c__Clostridia	o__Oscillospirales	f__Ruminococcaceae	g__Faecalibacterium	s__Faecalibacterium duncaniae	no	yes	butyrate
ntk_t_tau	126_bin26		var_biomarker ~ dx	0.340694	0.116913	2.91408	0.00356742	96.92	0.68	2188754	d__Bacteria	p__Bacillota_A	c__Clostridia	o__Oscillospirales	f__Ruminococcaceae	g__Faecalibacterium	s__Faecalibacterium duncaniae	no	yes	butyrate
ntk_t_tau	126_bin26		var_biomarker ~ mars_age	0.0146144	0.00501103	2.91645	0.00354039	96.92	0.68	2188754	d__Bacteria	p__Bacillota_A	c__Clostridia	o__Oscillospirales	f__Ruminococcaceae	g__Faecalibacterium	s__Faecalibacterium duncaniae	no	yes	butyrate
ntk_t_tau	126_bin26		var_biomarker ~ apoe4	0.0957674	0.0644105	1.48683	0.13706	96.92	0.68	2188754	d__Bacteria	p__Bacillota_A	c__Clostridia	o__Oscillospirales	f__Ruminococcaceae	g__Faecalibacterium	s__Faecalibacterium duncaniae	no	yes	butyrate
ntk_t_tau	126_bin26		var_biomarker ~ ntk_table	0.0113019	0.0586541	0.192687	0.847204	96.92	0.68	2188754	d__Bacteria	p__Bacillota_A	c__Clostridia	o__Oscillospirales	f__Ruminococcaceae	g__Faecalibacterium	s__Faecalibacterium duncaniae	no	yes	butyrate
ntk_t_tau	126_bin26		var_biomarker ~ bristol_type_1_7	-0.010828	0.0318767	-0.339683	0.734095	96.92	0.68	2188754	d__Bacteria	p__Bacillota_A	c__Clostridia	o__Oscillospirales	f__Ruminococcaceae	g__Faecalibacterium	s__Faecalibacterium duncaniae	no	yes	butyrate
ntk_t_tau	126_bin38		var_biomarker ~ var_mb	-0.0167794	0.0264466	-0.634464	0.525778	99.33	0.67	2826615	d__Bacteria	p__Bacillota_A	c__Clostridia	o__Lachnospirales	f__Lachnospiraceae	g__Lachnospira	s__Lachnospira sp000436475	no	no	none
ntk_t_tau	126_bin38		var_biomarker ~ sex	-0.0186356	0.0681957	-0.273267	0.784648	99.33	0.67	2826615	d__Bacteria	p__Bacillota_A	c__Clostridia	o__Lachnospirales	f__Lachnospiraceae	g__Lachnospira	s__Lachnospira sp000436475	no	no	none
ntk_t_tau	126_bin38		var_biomarker ~ var_mb_by_sex	-0.0197017	0.0363567	-0.5419	0.587888	99.33	0.67	2826615	d__Bacteria	p__Bacillota_A	c__Clostridia	o__Lachnospirales	f__Lachnospiraceae	g__Lachnospira	s__Lachnospira sp000436475	no	no	none
ntk_t_tau	126_bin38		var_biomarker ~ dx	0.343745	0.116914	2.94015	0.00328054	99.33	0.67	2826615	d__Bacteria	p__Bacillota_A	c__Clostridia	o__Lachnospirales	f__Lachnospiraceae	g__Lachnospira	s__Lachnospira sp000436475	no	no	none
ntk_t_tau	126_bin38		var_biomarker ~ mars_age	0.0133833	0.00523925	2.55443	0.0106363	99.33	0.67	2826615	d__Bacteria	p__Bacillota_A	c__Clostridia	o__Lachnospirales	f__Lachnospiraceae	g__Lachnospira	s__Lachnospira sp000436475	no	no	none
ntk_t_tau	126_bin38		var_biomarker ~ apoe4	0.0843079	0.060993	1.38226	0.166893	99.33	0.67	2826615	d__Bacteria	p__Bacillota_A	c__Clostridia	o__Lachnospirales	f__Lachnospiraceae	g__Lachnospira	s__Lachnospira sp000436475	no	no	none
ntk_t_tau	126_bin38		var_biomarker ~ ntk_table	0.00104045	0.0574208	0.0181198	0.985543	99.33	0.67	2826615	d__Bacteria	p__Bacillota_A	c__Clostridia	o__Lachnospirales	f__Lachnospiraceae	g__Lachnospira	s__Lachnospira sp000436475	no	no	none
ntk_t_tau	126_bin38		var_biomarker ~ bristol_type_1_7	-0.0138288	0.033528	-0.412454	0.680006	99.33	0.67	2826615	d__Bacteria	p__Bacillota_A	c__Clostridia	o__Lachnospirales	f__Lachnospiraceae	g__Lachnospira	s__Lachnospira sp000436475	no	no	none
ntk_t_tau	126_bin9		var_biomarker ~ var_mb	-0.0363721	0.0179785	-2.02309	0.0430637	97.32	0	1906841	d__Bacteria	p__Bacillota_A	c__Clostridia	o__Oscillospirales	f__Acutalibacteraceae	g__CAG-217	s__CAG-217 sp000436335	no	no	none
ntk_t_tau	126_bin9		var_biomarker ~ sex	0.257929	0.134702	1.91481	0.0555168	97.32	0	1906841	d__Bacteria	p__Bacillota_A	c__Clostridia	o__Oscillospirales	f__Acutalibacteraceae	g__CAG-217	s__CAG-217 sp000436335	no	no	none
ntk_t_tau	126_bin9		var_biomarker ~ var_mb_by_sex	0.0793595	0.0289667	2.73968	0.00614984	97.32	0	1906841	d__Bacteria	p__Bacillota_A	c__Clostridia	o__Oscillospirales	f__Acutalibacteraceae	g__CAG-217	s__CAG-217 sp000436335	no	no	none
ntk_t_tau	126_bin9		var_biomarker ~ dx	0.375524	0.109215	3.43841	0.000585145	97.32	0	1906841	d__Bacteria	p__Bacillota_A	c__Clostridia	o__Oscillospirales	f__Acutalibacteraceae	g__CAG-217	s__CAG-217 sp000436335	no	no	none
ntk_t_tau	126_bin9		var_biomarker ~ mars_age	0.0135291	0.00480109	2.81792	0.00483366	97.32	0	1906841	d__Bacteria	p__Bacillota_A	c__Clostridia	o__Oscillospirales	f__Acutalibacteraceae	g__CAG-217	s__CAG-217 sp000436335	no	no	none
ntk_t_tau	126_bin9		var_biomarker ~ apoe4	0.081227	0.059593	1.36303	0.172873	97.32	0	1906841	d__Bacteria	p__Bacillota_A	c__Clostridia	o__Oscillospirales	f__Acutalibacteraceae	g__CAG-217	s__CAG-217 sp000436335	no	no	none
ntk_t_tau	126_bin9		var_biomarker ~ ntk_table	-0.00586715	0.0591259	-0.0992315	0.920955	97.32	0	1906841	d__Bacteria	p__Bacillota_A	c__Clostridia	o__Oscillospirales	f__Acutalibacteraceae	g__CAG-217	s__CAG-217 sp000436335	no	no	none
ntk_t_tau	126_bin9		var_biomarker ~ bristol_type_1_7	-0.0199156	0.0319815	-0.622722	0.533468	97.32	0	1906841	d__Bacteria	p__Bacillota_A	c__Clostridia	o__Oscillospirales	f__Acutalibacteraceae	g__CAG-217	s__CAG-217 sp000436335	no	no	none
ntk_t_tau	128_bin32		var_biomarker ~ var_mb	0.0320927	0.031384	1.02258	0.306505	99.02	0.31	5357380	d__Bacteria	p__Bacteroidota	c__Bacteroidia	o__Bacteroidales	f__Bacteroidaceae	g__Bacteroides	s__Bacteroides sp900557355	yes	no	propionate
ntk_t_tau	128_bin32		var_biomarker ~ sex	-0.0210511	0.0652833	-0.322457	0.747107	99.02	0.31	5357380	d__Bacteria	p__Bacteroidota	c__Bacteroidia	o__Bacteroidales	f__Bacteroidaceae	g__Bacteroides	s__Bacteroides sp900557355	yes	no	propionate
ntk_t_tau	128_bin32		var_biomarker ~ var_mb_by_sex	-0.0321523	0.0392494	-0.819179	0.412684	99.02	0.31	5357380	d__Bacteria	p__Bacteroidota	c__Bacteroidia	o__Bacteroidales	f__Bacteroidaceae	g__Bacteroides	s__Bacteroides sp900557355	yes	no	propionate
ntk_t_tau	128_bin32		var_biomarker ~ dx	0.356073	0.112565	3.16326	0.00156011	99.02	0.31	5357380	d__Bacteria	p__Bacteroidota	c__Bacteroidia	o__Bacteroidales	f__Bacteroidaceae	g__Bacteroides	s__Bacteroides sp900557355	yes	no	propionate
ntk_t_tau	128_bin32		var_biomarker ~ mars_age	0.0139253	0.00484817	2.87228	0.00407524	99.02	0.31	5357380	d__Bacteria	p__Bacteroidota	c__Bacteroidia	o__Bacteroidales	f__Bacteroidaceae	g__Bacteroides	s__Bacteroides sp900557355	yes	no	propionate
ntk_t_tau	128_bin32		var_biomarker ~ apoe4	0.084089	0.0611275	1.37563	0.168935	99.02	0.31	5357380	d__Bacteria	p__Bacteroidota	c__Bacteroidia	o__Bacteroidales	f__Bacteroidaceae	g__Bacteroides	s__Bacteroides sp900557355	yes	no	propionate
ntk_t_tau	128_bin32		var_biomarker ~ ntk_table	0.00820678	0.060192	0.136343	0.89155	99.02	0.31	5357380	d__Bacteria	p__Bacteroidota	c__Bacteroidia	o__Bacteroidales	f__Bacteroidaceae	g__Bacteroides	s__Bacteroides sp900557355	yes	no	propionate
ntk_t_tau	128_bin32		var_biomarker ~ bristol_type_1_7	-0.0167895	0.0319312	-0.525803	0.599025	99.02	0.31	5357380	d__Bacteria	p__Bacteroidota	c__Bacteroidia	o__Bacteroidales	f__Bacteroidaceae	g__Bacteroides	s__Bacteroides sp900557355	yes	no	propionate
ntk_t_tau	128_bin38		var_biomarker ~ var_mb	0.0368471	0.023809	1.54761	0.121715	94.48	0	1888683	d__Bacteria	p__Bacillota_C	c__Negativicutes	o__Veillonellales	f__Veillonellaceae	g__Veillonella	s__Veillonella atypica	yes	no	propionate
ntk_t_tau	128_bin38		var_biomarker ~ sex	-0.0985882	0.111919	-0.880891	0.378377	94.48	0	1888683	d__Bacteria	p__Bacillota_C	c__Negativicutes	o__Veillonellales	f__Veillonellaceae	g__Veillonella	s__Veillonella atypica	yes	no	propionate
ntk_t_tau	128_bin38		var_biomarker ~ var_mb_by_sex	-0.016221	0.0361108	-0.449202	0.653286	94.48	0	1888683	d__Bacteria	p__Bacillota_C	c__Negativicutes	o__Veillonellales	f__Veillonellaceae	g__Veillonella	s__Veillonella atypica	yes	no	propionate
ntk_t_tau	128_bin38		var_biomarker ~ dx	0.340487	0.117505	2.89765	0.00375967	94.48	0	1888683	d__Bacteria	p__Bacillota_C	c__Negativicutes	o__Veillonellales	f__Veillonellaceae	g__Veillonella	s__Veillonella atypica	yes	no	propionate
ntk_t_tau	128_bin38		var_biomarker ~ mars_age	0.0148258	0.00518694	2.8583	0.00425924	94.48	0	1888683	d__Bacteria	p__Bacillota_C	c__Negativicutes	o__Veillonellales	f__Veillonellaceae	g__Veillonella	s__Veillonella atypica	yes	no	propionate
ntk_t_tau	128_bin38		var_biomarker ~ apoe4	0.0651654	0.063657	1.0237	0.305979	94.48	0	1888683	d__Bacteria	p__Bacillota_C	c__Negativicutes	o__Veillonellales	f__Veillonellaceae	g__Veillonella	s__Veillonella atypica	yes	no	propionate
ntk_t_tau	128_bin38		var_biomarker ~ ntk_table	0.0187865	0.0587838	0.319586	0.749282	94.48	0	1888683	d__Bacteria	p__Bacillota_C	c__Negativicutes	o__Veillonellales	f__Veillonellaceae	g__Veillonella	s__Veillonella atypica	yes	no	propionate
ntk_t_tau	128_bin38		var_biomarker ~ bristol_type_1_7	-0.0266906	0.0336525	-0.793125	0.427705	94.48	0	1888683	d__Bacteria	p__Bacillota_C	c__Negativicutes	o__Veillonellales	f__Veillonellaceae	g__Veillonella	s__Veillonella atypica	yes	no	propionate
ntk_t_tau	128_bin39		var_biomarker ~ var_mb	-0.0148777	0.014957	-0.994702	0.319881	96.6	0	2156325	d__Bacteria	p__Bacillota_A	c__Clostridia	o__Oscillospirales	f__Acutalibacteraceae	g__CAG-177	s__CAG-177 sp003514385	no	no	none
ntk_t_tau	128_bin39		var_biomarker ~ sex	0.0785075	0.096006	0.817736	0.413508	96.6	0	2156325	d__Bacteria	p__Bacillota_A	c__Clostridia	o__Oscillospirales	f__Acutalibacteraceae	g__CAG-177	s__CAG-177 sp003514385	no	no	none
ntk_t_tau	128_bin39		var_biomarker ~ var_mb_by_sex	0.0301208	0.0219559	1.37188	0.170102	96.6	0	2156325	d__Bacteria	p__Bacillota_A	c__Clostridia	o__Oscillospirales	f__Acutalibacteraceae	g__CAG-177	s__CAG-177 sp003514385	no	no	none
ntk_t_tau	128_bin39		var_biomarker ~ dx	0.354885	0.112948	3.14203	0.00167782	96.6	0	2156325	d__Bacteria	p__Bacillota_A	c__Clostridia	o__Oscillospirales	f__Acutalibacteraceae	g__CAG-177	s__CAG-177 sp003514385	no	no	none
ntk_t_tau	128_bin39		var_biomarker ~ mars_age	0.0144293	0.00492438	2.93017	0.00338773	96.6	0	2156325	d__Bacteria	p__Bacillota_A	c__Clostridia	o__Oscillospirales	f__Acutalibacteraceae	g__CAG-177	s__CAG-177 sp003514385	no	no	none
ntk_t_tau	128_bin39		var_biomarker ~ apoe4	0.0788311	0.0603453	1.30633	0.191439	96.6	0	2156325	d__Bacteria	p__Bacillota_A	c__Clostridia	o__Oscillospirales	f__Acutalibacteraceae	g__CAG-177	s__CAG-177 sp003514385	no	no	none
ntk_t_tau	128_bin39		var_biomarker ~ ntk_table	0.0126255	0.0605623	0.208471	0.834861	96.6	0	2156325	d__Bacteria	p__Bacillota_A	c__Clostridia	o__Oscillospirales	f__Acutalibacteraceae	g__CAG-177	s__CAG-177 sp003514385	no	no	none
ntk_t_tau	128_bin39		var_biomarker ~ bristol_type_1_7	-0.0164195	0.0331258	-0.495672	0.620126	96.6	0	2156325	d__Bacteria	p__Bacillota_A	c__Clostridia	o__Oscillospirales	f__Acutalibacteraceae	g__CAG-177	s__CAG-177 sp003514385	no	no	none
ntk_t_tau	128_bin48		var_biomarker ~ var_mb	0.160467	0.0692598	2.31688	0.0205102	91.53	1.13	2479592	d__Bacteria	p__Bacteroidota	c__Bacteroidia	o__Bacteroidales	f__Muribaculaceae	g__CAG-873	s__	yes	no	propionate
ntk_t_tau	128_bin48		var_biomarker ~ sex	-0.0209024	0.0578523	-0.361306	0.717871	91.53	1.13	2479592	d__Bacteria	p__Bacteroidota	c__Bacteroidia	o__Bacteroidales	f__Muribaculaceae	g__CAG-873	s__	yes	no	propionate
ntk_t_tau	128_bin48		var_biomarker ~ var_mb_by_sex	-0.122215	0.094205	-1.29733	0.194518	91.53	1.13	2479592	d__Bacteria	p__Bacteroidota	c__Bacteroidia	o__Bacteroidales	f__Muribaculaceae	g__CAG-873	s__	yes	no	propionate
ntk_t_tau	128_bin48		var_biomarker ~ dx	0.320522	0.113966	2.81242	0.00491702	91.53	1.13	2479592	d__Bacteria	p__Bacteroidota	c__Bacteroidia	o__Bacteroidales	f__Muribaculaceae	g__CAG-873	s__	yes	no	propionate
ntk_t_tau	128_bin48		var_biomarker ~ mars_age	0.0141603	0.00498266	2.84192	0.00448421	91.53	1.13	2479592	d__Bacteria	p__Bacteroidota	c__Bacteroidia	o__Bacteroidales	f__Muribaculaceae	g__CAG-873	s__	yes	no	propionate
ntk_t_tau	128_bin48		var_biomarker ~ apoe4	0.0817431	0.060761	1.34532	0.178522	91.53	1.13	2479592	d__Bacteria	p__Bacteroidota	c__Bacteroidia	o__Bacteroidales	f__Muribaculaceae	g__CAG-873	s__	yes	no	propionate
ntk_t_tau	128_bin48		var_biomarker ~ ntk_table	0.0303023	0.0598665	0.506165	0.612741	91.53	1.13	2479592	d__Bacteria	p__Bacteroidota	c__Bacteroidia	o__Bacteroidales	f__Muribaculaceae	g__CAG-873	s__	yes	no	propionate
ntk_t_tau	128_bin48		var_biomarker ~ bristol_type_1_7	-0.0205591	0.0321035	-0.6404	0.521912	91.53	1.13	2479592	d__Bacteria	p__Bacteroidota	c__Bacteroidia	o__Bacteroidales	f__Muribaculaceae	g__CAG-873	s__	yes	no	propionate
ntk_t_tau	128_bin58		var_biomarker ~ var_mb	-0.00998828	0.042238	-0.236476	0.813063	92.09	2.04	2110273	d__Bacteria	p__Bacillota_A	c__Clostridia	o__Oscillospirales	f__Ruminococcaceae	g__Faecalibacterium	s__Faecalibacterium prausnitzii_F	no	no	none
ntk_t_tau	128_bin58		var_biomarker ~ sex	-0.0395774	0.057723	-0.685642	0.492939	92.09	2.04	2110273	d__Bacteria	p__Bacillota_A	c__Clostridia	o__Oscillospirales	f__Ruminococcaceae	g__Faecalibacterium	s__Faecalibacterium prausnitzii_F	no	no	none
ntk_t_tau	128_bin58		var_biomarker ~ var_mb_by_sex	0.0260576	0.0656584	0.396866	0.691466	92.09	2.04	2110273	d__Bacteria	p__Bacillota_A	c__Clostridia	o__Oscillospirales	f__Ruminococcaceae	g__Faecalibacterium	s__Faecalibacterium prausnitzii_F	no	no	none
ntk_t_tau	128_bin58		var_biomarker ~ dx	0.342078	0.114867	2.97804	0.00290101	92.09	2.04	2110273	d__Bacteria	p__Bacillota_A	c__Clostridia	o__Oscillospirales	f__Ruminococcaceae	g__Faecalibacterium	s__Faecalibacterium prausnitzii_F	no	no	none
ntk_t_tau	128_bin58		var_biomarker ~ mars_age	0.0142863	0.00517105	2.76274	0.0057319	92.09	2.04	2110273	d__Bacteria	p__Bacillota_A	c__Clostridia	o__Oscillospirales	f__Ruminococcaceae	g__Faecalibacterium	s__Faecalibacterium prausnitzii_F	no	no	none
ntk_t_tau	128_bin58		var_biomarker ~ apoe4	0.0827011	0.0617086	1.34019	0.180185	92.09	2.04	2110273	d__Bacteria	p__Bacillota_A	c__Clostridia	o__Oscillospirales	f__Ruminococcaceae	g__Faecalibacterium	s__Faecalibacterium prausnitzii_F	no	no	none
ntk_t_tau	128_bin58		var_biomarker ~ ntk_table	0.00919275	0.0577222	0.159258	0.873465	92.09	2.04	2110273	d__Bacteria	p__Bacillota_A	c__Clostridia	o__Oscillospirales	f__Ruminococcaceae	g__Faecalibacterium	s__Faecalibacterium prausnitzii_F	no	no	none
ntk_t_tau	128_bin58		var_biomarker ~ bristol_type_1_7	-0.0164187	0.0364182	-0.450838	0.652107	92.09	2.04	2110273	d__Bacteria	p__Bacillota_A	c__Clostridia	o__Oscillospirales	f__Ruminococcaceae	g__Faecalibacterium	s__Faecalibacterium prausnitzii_F	no	no	none
ntk_t_tau	129_bin10		var_biomarker ~ var_mb	-0.0281755	0.0176298	-1.59818	0.110003	98.66	0	2163972	d__Bacteria	p__Bacillota_A	c__Clostridia	o__Oscillospirales	f__Acutalibacteraceae	g__Ruminococcus_E	s__Ruminococcus_E sp934476515	no	no	none
ntk_t_tau	129_bin10		var_biomarker ~ sex	-0.0827935	0.0649944	-1.27386	0.202715	98.66	0	2163972	d__Bacteria	p__Bacillota_A	c__Clostridia	o__Oscillospirales	f__Acutalibacteraceae	g__Ruminococcus_E	s__Ruminococcus_E sp934476515	no	no	none
ntk_t_tau	129_bin10		var_biomarker ~ var_mb_by_sex	-0.0445551	0.0572673	-0.77802	0.436557	98.66	0	2163972	d__Bacteria	p__Bacillota_A	c__Clostridia	o__Oscillospirales	f__Acutalibacteraceae	g__Ruminococcus_E	s__Ruminococcus_E sp934476515	no	no	none
ntk_t_tau	129_bin10		var_biomarker ~ dx	0.374706	0.105894	3.53851	0.000402397	98.66	0	2163972	d__Bacteria	p__Bacillota_A	c__Clostridia	o__Oscillospirales	f__Acutalibacteraceae	g__Ruminococcus_E	s__Ruminococcus_E sp934476515	no	no	none
ntk_t_tau	129_bin10		var_biomarker ~ mars_age	0.014675	0.00503979	2.91183	0.00359322	98.66	0	2163972	d__Bacteria	p__Bacillota_A	c__Clostridia	o__Oscillospirales	f__Acutalibacteraceae	g__Ruminococcus_E	s__Ruminococcus_E sp934476515	no	no	none
ntk_t_tau	129_bin10		var_biomarker ~ apoe4	0.0820865	0.0615351	1.33398	0.182211	98.66	0	2163972	d__Bacteria	p__Bacillota_A	c__Clostridia	o__Oscillospirales	f__Acutalibacteraceae	g__Ruminococcus_E	s__Ruminococcus_E sp934476515	no	no	none
ntk_t_tau	129_bin10		var_biomarker ~ ntk_table	0.0224561	0.0596248	0.376623	0.706453	98.66	0	2163972	d__Bacteria	p__Bacillota_A	c__Clostridia	o__Oscillospirales	f__Acutalibacteraceae	g__Ruminococcus_E	s__Ruminococcus_E sp934476515	no	no	none
ntk_t_tau	129_bin10		var_biomarker ~ bristol_type_1_7	-0.0169185	0.0327008	-0.517373	0.604896	98.66	0	2163972	d__Bacteria	p__Bacillota_A	c__Clostridia	o__Oscillospirales	f__Acutalibacteraceae	g__Ruminococcus_E	s__Ruminococcus_E sp934476515	no	no	none
ntk_t_tau	129_bin47		var_biomarker ~ var_mb	0.0369877	0.0426668	0.866896	0.385999	94.07	0	2142462	d__Bacteria	p__Bacillota_A	c__Clostridia	o__Oscillospirales	f__Ruminococcaceae	g__Faecalibacterium	s__Faecalibacterium duncaniae	no	yes	butyrate
ntk_t_tau	129_bin47		var_biomarker ~ sex	-0.0604786	0.0677722	-0.892381	0.372189	94.07	0	2142462	d__Bacteria	p__Bacillota_A	c__Clostridia	o__Oscillospirales	f__Ruminococcaceae	g__Faecalibacterium	s__Faecalibacterium duncaniae	no	yes	butyrate
ntk_t_tau	129_bin47		var_biomarker ~ var_mb_by_sex	0.00970756	0.0517441	0.187607	0.851185	94.07	0	2142462	d__Bacteria	p__Bacillota_A	c__Clostridia	o__Oscillospirales	f__Ruminococcaceae	g__Faecalibacterium	s__Faecalibacterium duncaniae	no	yes	butyrate
ntk_t_tau	129_bin47		var_biomarker ~ dx	0.345925	0.107239	3.22574	0.00125647	94.07	0	2142462	d__Bacteria	p__Bacillota_A	c__Clostridia	o__Oscillospirales	f__Ruminococcaceae	g__Faecalibacterium	s__Faecalibacterium duncaniae	no	yes	butyrate
ntk_t_tau	129_bin47		var_biomarker ~ mars_age	0.015256	0.00495633	3.07808	0.00208339	94.07	0	2142462	d__Bacteria	p__Bacillota_A	c__Clostridia	o__Oscillospirales	f__Ruminococcaceae	g__Faecalibacterium	s__Faecalibacterium duncaniae	no	yes	butyrate
ntk_t_tau	129_bin47		var_biomarker ~ apoe4	0.0927707	0.0623378	1.48819	0.1367	94.07	0	2142462	d__Bacteria	p__Bacillota_A	c__Clostridia	o__Oscillospirales	f__Ruminococcaceae	g__Faecalibacterium	s__Faecalibacterium duncaniae	no	yes	butyrate
ntk_t_tau	129_bin47		var_biomarker ~ ntk_table	0.00952716	0.0585428	0.162738	0.870724	94.07	0	2142462	d__Bacteria	p__Bacillota_A	c__Clostridia	o__Oscillospirales	f__Ruminococcaceae	g__Faecalibacterium	s__Faecalibacterium duncaniae	no	yes	butyrate
ntk_t_tau	129_bin47		var_biomarker ~ bristol_type_1_7	-0.020531	0.0318188	-0.645248	0.518767	94.07	0	2142462	d__Bacteria	p__Bacillota_A	c__Clostridia	o__Oscillospirales	f__Ruminococcaceae	g__Faecalibacterium	s__Faecalibacterium duncaniae	no	yes	butyrate
ntk_t_tau	134_bin1		var_biomarker ~ var_mb	-0.0425252	0.0216268	-1.96632	0.0492615	98.39	0.81	2027628	d__Bacteria	p__Actinomycetota	c__Coriobacteriia	o__Coriobacteriales	f__Coriobacteriaceae	g__Collinsella	s__Collinsella aerofaciens_G	no	no	none
ntk_t_tau	134_bin1		var_biomarker ~ sex	0.0135247	0.0647829	0.20877	0.834628	98.39	0.81	2027628	d__Bacteria	p__Actinomycetota	c__Coriobacteriia	o__Coriobacteriales	f__Coriobacteriaceae	g__Collinsella	s__Collinsella aerofaciens_G	no	no	none
ntk_t_tau	134_bin1		var_biomarker ~ var_mb_by_sex	0.0201133	0.030276	0.664332	0.506478	98.39	0.81	2027628	d__Bacteria	p__Actinomycetota	c__Coriobacteriia	o__Coriobacteriales	f__Coriobacteriaceae	g__Collinsella	s__Collinsella aerofaciens_G	no	no	none
ntk_t_tau	134_bin1		var_biomarker ~ dx	0.336799	0.11261	2.99083	0.00278221	98.39	0.81	2027628	d__Bacteria	p__Actinomycetota	c__Coriobacteriia	o__Coriobacteriales	f__Coriobacteriaceae	g__Collinsella	s__Collinsella aerofaciens_G	no	no	none
ntk_t_tau	134_bin1		var_biomarker ~ mars_age	0.0145535	0.00509317	2.85745	0.00427064	98.39	0.81	2027628	d__Bacteria	p__Actinomycetota	c__Coriobacteriia	o__Coriobacteriales	f__Coriobacteriaceae	g__Collinsella	s__Collinsella aerofaciens_G	no	no	none
ntk_t_tau	134_bin1		var_biomarker ~ apoe4	0.0978637	0.0607611	1.61063	0.10726	98.39	0.81	2027628	d__Bacteria	p__Actinomycetota	c__Coriobacteriia	o__Coriobacteriales	f__Coriobacteriaceae	g__Collinsella	s__Collinsella aerofaciens_G	no	no	none
ntk_t_tau	134_bin1		var_biomarker ~ ntk_table	0.00473578	0.0575893	0.0822338	0.934461	98.39	0.81	2027628	d__Bacteria	p__Actinomycetota	c__Coriobacteriia	o__Coriobacteriales	f__Coriobacteriaceae	g__Collinsella	s__Collinsella aerofaciens_G	no	no	none
ntk_t_tau	134_bin1		var_biomarker ~ bristol_type_1_7	-0.0253179	0.0322694	-0.784578	0.432701	98.39	0.81	2027628	d__Bacteria	p__Actinomycetota	c__Coriobacteriia	o__Coriobacteriales	f__Coriobacteriaceae	g__Collinsella	s__Collinsella aerofaciens_G	no	no	none
ntk_t_tau	134_bin14		var_biomarker ~ var_mb	0.0557941	0.0473621	1.17803	0.238783	100	0.36	2582093	d__Bacteria	p__Bacillota	c__Bacilli	o__Erysipelotrichales	f__Coprobacillaceae	g__Thomasclavelia	s__Thomasclavelia spiroformis	no	no	none
ntk_t_tau	134_bin14		var_biomarker ~ sex	0.00936267	0.148096	0.0632205	0.949591	100	0.36	2582093	d__Bacteria	p__Bacillota	c__Bacilli	o__Erysipelotrichales	f__Coprobacillaceae	g__Thomasclavelia	s__Thomasclavelia spiroformis	no	no	none
ntk_t_tau	134_bin14		var_biomarker ~ var_mb_by_sex	-0.0241691	0.0574238	-0.42089	0.673835	100	0.36	2582093	d__Bacteria	p__Bacillota	c__Bacilli	o__Erysipelotrichales	f__Coprobacillaceae	g__Thomasclavelia	s__Thomasclavelia spiroformis	no	no	none
ntk_t_tau	134_bin14		var_biomarker ~ dx	0.355823	0.123946	2.8708	0.00409437	100	0.36	2582093	d__Bacteria	p__Bacillota	c__Bacilli	o__Erysipelotrichales	f__Coprobacillaceae	g__Thomasclavelia	s__Thomasclavelia spiroformis	no	no	none
ntk_t_tau	134_bin14		var_biomarker ~ mars_age	0.0139662	0.00523638	2.66714	0.00765007	100	0.36	2582093	d__Bacteria	p__Bacillota	c__Bacilli	o__Erysipelotrichales	f__Coprobacillaceae	g__Thomasclavelia	s__Thomasclavelia spiroformis	no	no	none
ntk_t_tau	134_bin14		var_biomarker ~ apoe4	0.0668005	0.0604529	1.105	0.269159	100	0.36	2582093	d__Bacteria	p__Bacillota	c__Bacilli	o__Erysipelotrichales	f__Coprobacillaceae	g__Thomasclavelia	s__Thomasclavelia spiroformis	no	no	none
ntk_t_tau	134_bin14		var_biomarker ~ ntk_table	0.00251296	0.0565812	0.0444134	0.964575	100	0.36	2582093	d__Bacteria	p__Bacillota	c__Bacilli	o__Erysipelotrichales	f__Coprobacillaceae	g__Thomasclavelia	s__Thomasclavelia spiroformis	no	no	none
ntk_t_tau	134_bin14		var_biomarker ~ bristol_type_1_7	-0.0199595	0.0322067	-0.61973	0.535435	100	0.36	2582093	d__Bacteria	p__Bacillota	c__Bacilli	o__Erysipelotrichales	f__Coprobacillaceae	g__Thomasclavelia	s__Thomasclavelia spiroformis	no	no	none
ntk_t_tau	134_bin48		var_biomarker ~ var_mb	0.124097	0.0448657	2.76598	0.00567524	97.02	3.36	3222255	d__Bacteria	p__Bacillota_A	c__Clostridia	o__Oscillospirales	f__Oscillospiraceae	g__Dysosmobacter	s__Dysosmobacter faecalis	no	no	none
ntk_t_tau	134_bin48		var_biomarker ~ sex	0.0997043	0.120222	0.829336	0.406914	97.02	3.36	3222255	d__Bacteria	p__Bacillota_A	c__Clostridia	o__Oscillospirales	f__Oscillospiraceae	g__Dysosmobacter	s__Dysosmobacter faecalis	no	no	none
ntk_t_tau	134_bin48		var_biomarker ~ var_mb_by_sex	-0.089392	0.0691023	-1.29362	0.195797	97.02	3.36	3222255	d__Bacteria	p__Bacillota_A	c__Clostridia	o__Oscillospirales	f__Oscillospiraceae	g__Dysosmobacter	s__Dysosmobacter faecalis	no	no	none
ntk_t_tau	134_bin48		var_biomarker ~ dx	0.376262	0.114998	3.27189	0.00106832	97.02	3.36	3222255	d__Bacteria	p__Bacillota_A	c__Clostridia	o__Oscillospirales	f__Oscillospiraceae	g__Dysosmobacter	s__Dysosmobacter faecalis	no	no	none
ntk_t_tau	134_bin48		var_biomarker ~ mars_age	0.0140325	0.00507521	2.76491	0.00569386	97.02	3.36	3222255	d__Bacteria	p__Bacillota_A	c__Clostridia	o__Oscillospirales	f__Oscillospiraceae	g__Dysosmobacter	s__Dysosmobacter faecalis	no	no	none
ntk_t_tau	134_bin48		var_biomarker ~ apoe4	0.0779624	0.0599897	1.2996	0.193739	97.02	3.36	3222255	d__Bacteria	p__Bacillota_A	c__Clostridia	o__Oscillospirales	f__Oscillospiraceae	g__Dysosmobacter	s__Dysosmobacter faecalis	no	no	none
ntk_t_tau	134_bin48		var_biomarker ~ ntk_table	-0.0101088	0.054036	-0.187075	0.851602	97.02	3.36	3222255	d__Bacteria	p__Bacillota_A	c__Clostridia	o__Oscillospirales	f__Oscillospiraceae	g__Dysosmobacter	s__Dysosmobacter faecalis	no	no	none
ntk_t_tau	134_bin48		var_biomarker ~ bristol_type_1_7	-0.00767552	0.033608	-0.228384	0.819348	97.02	3.36	3222255	d__Bacteria	p__Bacillota_A	c__Clostridia	o__Oscillospirales	f__Oscillospiraceae	g__Dysosmobacter	s__Dysosmobacter faecalis	no	no	none
ntk_t_tau	134_bin55		var_biomarker ~ var_mb	0.0483371	0.0355384	1.36014	0.173787	91.03	0.53	2529261	d__Bacteria	p__Bacillota_A	c__Clostridia	o__Lachnospirales	f__Lachnospiraceae	g__Roseburia	s__Roseburia inulinivorans	no	yes	butyrate
ntk_t_tau	134_bin55		var_biomarker ~ sex	0.104938	0.100004	1.04934	0.29402	91.03	0.53	2529261	d__Bacteria	p__Bacillota_A	c__Clostridia	o__Lachnospirales	f__Lachnospiraceae	g__Roseburia	s__Roseburia inulinivorans	no	yes	butyrate
ntk_t_tau	134_bin55		var_biomarker ~ var_mb_by_sex	-0.0888149	0.0485376	-1.82981	0.0672776	91.03	0.53	2529261	d__Bacteria	p__Bacillota_A	c__Clostridia	o__Lachnospirales	f__Lachnospiraceae	g__Roseburia	s__Roseburia inulinivorans	no	yes	butyrate
ntk_t_tau	134_bin55		var_biomarker ~ dx	0.365164	0.110736	3.29762	0.00097507	91.03	0.53	2529261	d__Bacteria	p__Bacillota_A	c__Clostridia	o__Lachnospirales	f__Lachnospiraceae	g__Roseburia	s__Roseburia inulinivorans	no	yes	butyrate
ntk_t_tau	134_bin55		var_biomarker ~ mars_age	0.0133145	0.00510758	2.60681	0.00913903	91.03	0.53	2529261	d__Bacteria	p__Bacillota_A	c__Clostridia	o__Lachnospirales	f__Lachnospiraceae	g__Roseburia	s__Roseburia inulinivorans	no	yes	butyrate
ntk_t_tau	134_bin55		var_biomarker ~ apoe4	0.0662654	0.0588733	1.12556	0.260352	91.03	0.53	2529261	d__Bacteria	p__Bacillota_A	c__Clostridia	o__Lachnospirales	f__Lachnospiraceae	g__Roseburia	s__Roseburia inulinivorans	no	yes	butyrate
ntk_t_tau	134_bin55		var_biomarker ~ ntk_table	0.0148577	0.0599206	0.247957	0.804168	91.03	0.53	2529261	d__Bacteria	p__Bacillota_A	c__Clostridia	o__Lachnospirales	f__Lachnospiraceae	g__Roseburia	s__Roseburia inulinivorans	no	yes	butyrate
ntk_t_tau	134_bin55		var_biomarker ~ bristol_type_1_7	-0.0201063	0.0326453	-0.615903	0.537958	91.03	0.53	2529261	d__Bacteria	p__Bacillota_A	c__Clostridia	o__Lachnospirales	f__Lachnospiraceae	g__Roseburia	s__Roseburia inulinivorans	no	yes	butyrate
ntk_t_tau	134_bin68		var_biomarker ~ var_mb	0.0408767	0.030672	1.3327	0.182629	92.59	2.87	3003865	d__Bacteria	p__Bacillota_A	c__Clostridia	o__Lachnospirales	f__Lachnospiraceae	g__Blautia	s__	no	no	none
ntk_t_tau	134_bin68		var_biomarker ~ sex	0.0310081	0.0954227	0.324955	0.745215	92.59	2.87	3003865	d__Bacteria	p__Bacillota_A	c__Clostridia	o__Lachnospirales	f__Lachnospiraceae	g__Blautia	s__	no	no	none
ntk_t_tau	134_bin68		var_biomarker ~ var_mb_by_sex	-0.0386831	0.0414939	-0.93226	0.351202	92.59	2.87	3003865	d__Bacteria	p__Bacillota_A	c__Clostridia	o__Lachnospirales	f__Lachnospiraceae	g__Blautia	s__	no	no	none
ntk_t_tau	134_bin68		var_biomarker ~ dx	0.361865	0.115533	3.13214	0.00173539	92.59	2.87	3003865	d__Bacteria	p__Bacillota_A	c__Clostridia	o__Lachnospirales	f__Lachnospiraceae	g__Blautia	s__	no	no	none
ntk_t_tau	134_bin68		var_biomarker ~ mars_age	0.0139543	0.0050255	2.77671	0.00549127	92.59	2.87	3003865	d__Bacteria	p__Bacillota_A	c__Clostridia	o__Lachnospirales	f__Lachnospiraceae	g__Blautia	s__	no	no	none
ntk_t_tau	134_bin68		var_biomarker ~ apoe4	0.0865454	0.0616507	1.4038	0.160377	92.59	2.87	3003865	d__Bacteria	p__Bacillota_A	c__Clostridia	o__Lachnospirales	f__Lachnospiraceae	g__Blautia	s__	no	no	none
ntk_t_tau	134_bin68		var_biomarker ~ ntk_table	0.0036516	0.0583096	0.0626243	0.950066	92.59	2.87	3003865	d__Bacteria	p__Bacillota_A	c__Clostridia	o__Lachnospirales	f__Lachnospiraceae	g__Blautia	s__	no	no	none
ntk_t_tau	134_bin68		var_biomarker ~ bristol_type_1_7	-0.0172368	0.0333985	-0.516093	0.605789	92.59	2.87	3003865	d__Bacteria	p__Bacillota_A	c__Clostridia	o__Lachnospirales	f__Lachnospiraceae	g__Blautia	s__	no	no	none
ntk_t_tau	134_bin7		var_biomarker ~ var_mb	-0.00648064	0.0131804	-0.491686	0.622941	99.62	0	3100682	d__Bacteria	p__Bacteroidota	c__Bacteroidia	o__Bacteroidales	f__Barnesiellaceae	g__Barnesiella	s__Barnesiella intestinihominis	yes	no	propionate
ntk_t_tau	134_bin7		var_biomarker ~ sex	-0.0364755	0.061305	-0.594984	0.551854	99.62	0	3100682	d__Bacteria	p__Bacteroidota	c__Bacteroidia	o__Bacteroidales	f__Barnesiellaceae	g__Barnesiella	s__Barnesiella intestinihominis	yes	no	propionate
ntk_t_tau	134_bin7		var_biomarker ~ var_mb_by_sex	-9.95664e-05	0.0178823	-0.00556788	0.995557	99.62	0	3100682	d__Bacteria	p__Bacteroidota	c__Bacteroidia	o__Bacteroidales	f__Barnesiellaceae	g__Barnesiella	s__Barnesiella intestinihominis	yes	no	propionate
ntk_t_tau	134_bin7		var_biomarker ~ dx	0.338376	0.11016	3.07167	0.00212864	99.62	0	3100682	d__Bacteria	p__Bacteroidota	c__Bacteroidia	o__Bacteroidales	f__Barnesiellaceae	g__Barnesiella	s__Barnesiella intestinihominis	yes	no	propionate
ntk_t_tau	134_bin7		var_biomarker ~ mars_age	0.0146457	0.00500431	2.92661	0.0034268	99.62	0	3100682	d__Bacteria	p__Bacteroidota	c__Bacteroidia	o__Bacteroidales	f__Barnesiellaceae	g__Barnesiella	s__Barnesiella intestinihominis	yes	no	propionate
ntk_t_tau	134_bin7		var_biomarker ~ apoe4	0.0899781	0.0625599	1.43827	0.150357	99.62	0	3100682	d__Bacteria	p__Bacteroidota	c__Bacteroidia	o__Bacteroidales	f__Barnesiellaceae	g__Barnesiella	s__Barnesiella intestinihominis	yes	no	propionate
ntk_t_tau	134_bin7		var_biomarker ~ ntk_table	-0.00283345	0.0593266	-0.0477602	0.961907	99.62	0	3100682	d__Bacteria	p__Bacteroidota	c__Bacteroidia	o__Bacteroidales	f__Barnesiellaceae	g__Barnesiella	s__Barnesiella intestinihominis	yes	no	propionate
ntk_t_tau	134_bin7		var_biomarker ~ bristol_type_1_7	-0.0170779	0.0334911	-0.509923	0.610105	99.62	0	3100682	d__Bacteria	p__Bacteroidota	c__Bacteroidia	o__Bacteroidales	f__Barnesiellaceae	g__Barnesiella	s__Barnesiella intestinihominis	yes	no	propionate
ntk_t_tau	134_bin70		var_biomarker ~ var_mb	0.0468011	0.0328394	1.42515	0.154113	90.45	1.51	2113373	d__Bacteria	p__Bacillota_A	c__Clostridia	o__Oscillospirales	f__Oscillospiraceae	g__Lawsonibacter	s__Lawsonibacter sp900066825	no	no	none
ntk_t_tau	134_bin70		var_biomarker ~ sex	-0.0336733	0.064194	-0.524555	0.599893	90.45	1.51	2113373	d__Bacteria	p__Bacillota_A	c__Clostridia	o__Oscillospirales	f__Oscillospiraceae	g__Lawsonibacter	s__Lawsonibacter sp900066825	no	no	none
ntk_t_tau	134_bin70		var_biomarker ~ var_mb_by_sex	-0.0254954	0.0442718	-0.575883	0.564694	90.45	1.51	2113373	d__Bacteria	p__Bacillota_A	c__Clostridia	o__Oscillospirales	f__Oscillospiraceae	g__Lawsonibacter	s__Lawsonibacter sp900066825	no	no	none
ntk_t_tau	134_bin70		var_biomarker ~ dx	0.358182	0.116946	3.06279	0.00219284	90.45	1.51	2113373	d__Bacteria	p__Bacillota_A	c__Clostridia	o__Oscillospirales	f__Oscillospiraceae	g__Lawsonibacter	s__Lawsonibacter sp900066825	no	no	none
ntk_t_tau	134_bin70		var_biomarker ~ mars_age	0.0135174	0.00510662	2.64703	0.00812029	90.45	1.51	2113373	d__Bacteria	p__Bacillota_A	c__Clostridia	o__Oscillospirales	f__Oscillospiraceae	g__Lawsonibacter	s__Lawsonibacter sp900066825	no	no	none
ntk_t_tau	134_bin70		var_biomarker ~ apoe4	0.0838994	0.0614592	1.36512	0.172214	90.45	1.51	2113373	d__Bacteria	p__Bacillota_A	c__Clostridia	o__Oscillospirales	f__Oscillospiraceae	g__Lawsonibacter	s__Lawsonibacter sp900066825	no	no	none
ntk_t_tau	134_bin70		var_biomarker ~ ntk_table	0.00556596	0.0568875	0.0978415	0.922058	90.45	1.51	2113373	d__Bacteria	p__Bacillota_A	c__Clostridia	o__Oscillospirales	f__Oscillospiraceae	g__Lawsonibacter	s__Lawsonibacter sp900066825	no	no	none
ntk_t_tau	134_bin70		var_biomarker ~ bristol_type_1_7	-0.0147171	0.0336417	-0.437466	0.661773	90.45	1.51	2113373	d__Bacteria	p__Bacillota_A	c__Clostridia	o__Oscillospirales	f__Oscillospiraceae	g__Lawsonibacter	s__Lawsonibacter sp900066825	no	no	none
ntk_t_tau	134_bin82		var_biomarker ~ var_mb	0.0647308	0.0626807	1.03271	0.301741	97.04	0	4021153	d__Bacteria	p__Desulfobacterota	c__Desulfovibrionia	o__Desulfovibrionales	f__Desulfovibrionaceae	g__Bilophila	s__Bilophila wadsworthia	no	no	none
ntk_t_tau	134_bin82		var_biomarker ~ sex	0.48548	0.401711	1.20853	0.226844	97.04	0	4021153	d__Bacteria	p__Desulfobacterota	c__Desulfovibrionia	o__Desulfovibrionales	f__Desulfovibrionaceae	g__Bilophila	s__Bilophila wadsworthia	no	no	none
ntk_t_tau	134_bin82		var_biomarker ~ var_mb_by_sex	-0.117537	0.0885193	-1.32781	0.184242	97.04	0	4021153	d__Bacteria	p__Desulfobacterota	c__Desulfovibrionia	o__Desulfovibrionales	f__Desulfovibrionaceae	g__Bilophila	s__Bilophila wadsworthia	no	no	none
ntk_t_tau	134_bin82		var_biomarker ~ dx	0.374729	0.114852	3.26271	0.00110353	97.04	0	4021153	d__Bacteria	p__Desulfobacterota	c__Desulfovibrionia	o__Desulfovibrionales	f__Desulfovibrionaceae	g__Bilophila	s__Bilophila wadsworthia	no	no	none
ntk_t_tau	134_bin82		var_biomarker ~ mars_age	0.0138494	0.00515454	2.68684	0.00721323	97.04	0	4021153	d__Bacteria	p__Desulfobacterota	c__Desulfovibrionia	o__Desulfovibrionales	f__Desulfovibrionaceae	g__Bilophila	s__Bilophila wadsworthia	no	no	none
ntk_t_tau	134_bin82		var_biomarker ~ apoe4	0.100686	0.0629366	1.5998	0.109643	97.04	0	4021153	d__Bacteria	p__Desulfobacterota	c__Desulfovibrionia	o__Desulfovibrionales	f__Desulfovibrionaceae	g__Bilophila	s__Bilophila wadsworthia	no	no	none
ntk_t_tau	134_bin82		var_biomarker ~ ntk_table	-0.00328054	0.0571077	-0.0574449	0.954191	97.04	0	4021153	d__Bacteria	p__Desulfobacterota	c__Desulfovibrionia	o__Desulfovibrionales	f__Desulfovibrionaceae	g__Bilophila	s__Bilophila wadsworthia	no	no	none
ntk_t_tau	134_bin82		var_biomarker ~ bristol_type_1_7	-0.0204467	0.0324768	-0.629578	0.528971	97.04	0	4021153	d__Bacteria	p__Desulfobacterota	c__Desulfovibrionia	o__Desulfovibrionales	f__Desulfovibrionaceae	g__Bilophila	s__Bilophila wadsworthia	no	no	none
ntk_t_tau	15_bin2		var_biomarker ~ var_mb	0.00775817	0.0587017	0.132163	0.894856	99.52	0.48	3482076	d__Bacteria	p__Bacillota_A	c__Clostridia	o__Lachnospirales	f__Lachnospiraceae	g__Roseburia	s__Roseburia inulinivorans	no	yes	butyrate
ntk_t_tau	15_bin2		var_biomarker ~ sex	0.0193494	0.302305	0.0640063	0.948965	99.52	0.48	3482076	d__Bacteria	p__Bacillota_A	c__Clostridia	o__Lachnospirales	f__Lachnospiraceae	g__Roseburia	s__Roseburia inulinivorans	no	yes	butyrate
ntk_t_tau	15_bin2		var_biomarker ~ var_mb_by_sex	-0.0190474	0.100214	-0.190067	0.849256	99.52	0.48	3482076	d__Bacteria	p__Bacillota_A	c__Clostridia	o__Lachnospirales	f__Lachnospiraceae	g__Roseburia	s__Roseburia inulinivorans	no	yes	butyrate
ntk_t_tau	15_bin2		var_biomarker ~ dx	0.348385	0.114186	3.05103	0.00228056	99.52	0.48	3482076	d__Bacteria	p__Bacillota_A	c__Clostridia	o__Lachnospirales	f__Lachnospiraceae	g__Roseburia	s__Roseburia inulinivorans	no	yes	butyrate
ntk_t_tau	15_bin2		var_biomarker ~ mars_age	0.0141863	0.00497701	2.85036	0.00436696	99.52	0.48	3482076	d__Bacteria	p__Bacillota_A	c__Clostridia	o__Lachnospirales	f__Lachnospiraceae	g__Roseburia	s__Roseburia inulinivorans	no	yes	butyrate
ntk_t_tau	15_bin2		var_biomarker ~ apoe4	0.0818698	0.0612533	1.33658	0.18136	99.52	0.48	3482076	d__Bacteria	p__Bacillota_A	c__Clostridia	o__Lachnospirales	f__Lachnospiraceae	g__Roseburia	s__Roseburia inulinivorans	no	yes	butyrate
ntk_t_tau	15_bin2		var_biomarker ~ ntk_table	0.00936614	0.0585892	0.159861	0.87299	99.52	0.48	3482076	d__Bacteria	p__Bacillota_A	c__Clostridia	o__Lachnospirales	f__Lachnospiraceae	g__Roseburia	s__Roseburia inulinivorans	no	yes	butyrate
ntk_t_tau	15_bin2		var_biomarker ~ bristol_type_1_7	-0.0163258	0.0330217	-0.494396	0.621027	99.52	0.48	3482076	d__Bacteria	p__Bacillota_A	c__Clostridia	o__Lachnospirales	f__Lachnospiraceae	g__Roseburia	s__Roseburia inulinivorans	no	yes	butyrate
ntk_t_tau	15_bin75		var_biomarker ~ var_mb	0.0315457	0.0479647	0.657687	0.510739	97.99	1.34	3214067	d__Bacteria	p__Bacillota_A	c__Clostridia	o__Lachnospirales	f__Lachnospiraceae	g__CAG-411	s__CAG-411 sp000437275	no	no	none
ntk_t_tau	15_bin75		var_biomarker ~ sex	-0.0890295	0.127037	-0.700817	0.483417	97.99	1.34	3214067	d__Bacteria	p__Bacillota_A	c__Clostridia	o__Lachnospirales	f__Lachnospiraceae	g__CAG-411	s__CAG-411 sp000437275	no	no	none
ntk_t_tau	15_bin75		var_biomarker ~ var_mb_by_sex	0.0150368	0.0615739	0.244207	0.80707	97.99	1.34	3214067	d__Bacteria	p__Bacillota_A	c__Clostridia	o__Lachnospirales	f__Lachnospiraceae	g__CAG-411	s__CAG-411 sp000437275	no	no	none
ntk_t_tau	15_bin75		var_biomarker ~ dx	0.340903	0.119006	2.86459	0.00417545	97.99	1.34	3214067	d__Bacteria	p__Bacillota_A	c__Clostridia	o__Lachnospirales	f__Lachnospiraceae	g__CAG-411	s__CAG-411 sp000437275	no	no	none
ntk_t_tau	15_bin75		var_biomarker ~ mars_age	0.0144666	0.00520394	2.77993	0.005437	97.99	1.34	3214067	d__Bacteria	p__Bacillota_A	c__Clostridia	o__Lachnospirales	f__Lachnospiraceae	g__CAG-411	s__CAG-411 sp000437275	no	no	none
ntk_t_tau	15_bin75		var_biomarker ~ apoe4	0.0713577	0.0597091	1.19509	0.232052	97.99	1.34	3214067	d__Bacteria	p__Bacillota_A	c__Clostridia	o__Lachnospirales	f__Lachnospiraceae	g__CAG-411	s__CAG-411 sp000437275	no	no	none
ntk_t_tau	15_bin75		var_biomarker ~ ntk_table	0.0112146	0.0585469	0.191549	0.848096	97.99	1.34	3214067	d__Bacteria	p__Bacillota_A	c__Clostridia	o__Lachnospirales	f__Lachnospiraceae	g__CAG-411	s__CAG-411 sp000437275	no	no	none
ntk_t_tau	15_bin75		var_biomarker ~ bristol_type_1_7	-0.0231558	0.0347018	-0.667279	0.504594	97.99	1.34	3214067	d__Bacteria	p__Bacillota_A	c__Clostridia	o__Lachnospirales	f__Lachnospiraceae	g__CAG-411	s__CAG-411 sp000437275	no	no	none
ntk_t_tau	16_bin26		var_biomarker ~ var_mb	0.00213218	0.0125744	0.169565	0.865352	99.98	1.5	2276830	d__Bacteria	p__Bacillota_C	c__Negativicutes	o__Acidaminococcales	f__Acidaminococcaceae	g__Phascolarctobacterium	s__Phascolarctobacterium faecium	yes	no	propionate
ntk_t_tau	16_bin26		var_biomarker ~ sex	-0.0514872	0.0679178	-0.758081	0.448402	99.98	1.5	2276830	d__Bacteria	p__Bacillota_C	c__Negativicutes	o__Acidaminococcales	f__Acidaminococcaceae	g__Phascolarctobacterium	s__Phascolarctobacterium faecium	yes	no	propionate
ntk_t_tau	16_bin26		var_biomarker ~ var_mb_by_sex	-0.00645429	0.0166522	-0.387594	0.698317	99.98	1.5	2276830	d__Bacteria	p__Bacillota_C	c__Negativicutes	o__Acidaminococcales	f__Acidaminococcaceae	g__Phascolarctobacterium	s__Phascolarctobacterium faecium	yes	no	propionate
ntk_t_tau	16_bin26		var_biomarker ~ dx	0.351564	0.116834	3.00909	0.0026203	99.98	1.5	2276830	d__Bacteria	p__Bacillota_C	c__Negativicutes	o__Acidaminococcales	f__Acidaminococcaceae	g__Phascolarctobacterium	s__Phascolarctobacterium faecium	yes	no	propionate
ntk_t_tau	16_bin26		var_biomarker ~ mars_age	0.0143076	0.0049052	2.91682	0.00353621	99.98	1.5	2276830	d__Bacteria	p__Bacillota_C	c__Negativicutes	o__Acidaminococcales	f__Acidaminococcaceae	g__Phascolarctobacterium	s__Phascolarctobacterium faecium	yes	no	propionate
ntk_t_tau	16_bin26		var_biomarker ~ apoe4	0.0877307	0.0644651	1.3609	0.173544	99.98	1.5	2276830	d__Bacteria	p__Bacillota_C	c__Negativicutes	o__Acidaminococcales	f__Acidaminococcaceae	g__Phascolarctobacterium	s__Phascolarctobacterium faecium	yes	no	propionate
ntk_t_tau	16_bin26		var_biomarker ~ ntk_table	0.00958883	0.0606467	0.15811	0.87437	99.98	1.5	2276830	d__Bacteria	p__Bacillota_C	c__Negativicutes	o__Acidaminococcales	f__Acidaminococcaceae	g__Phascolarctobacterium	s__Phascolarctobacterium faecium	yes	no	propionate
ntk_t_tau	16_bin26		var_biomarker ~ bristol_type_1_7	-0.0145554	0.0324355	-0.448748	0.653613	99.98	1.5	2276830	d__Bacteria	p__Bacillota_C	c__Negativicutes	o__Acidaminococcales	f__Acidaminococcaceae	g__Phascolarctobacterium	s__Phascolarctobacterium faecium	yes	no	propionate
ntk_t_tau	18_bin10		var_biomarker ~ var_mb	0.0645514	0.041354	1.56095	0.118537	97.76	1.12	3578837	d__Bacteria	p__Bacteroidota	c__Bacteroidia	o__Bacteroidales	f__Bacteroidaceae	g__Phocaeicola	s__Phocaeicola plebeius_A	yes	no	propionate
ntk_t_tau	18_bin10		var_biomarker ~ sex	0.0817659	0.12476	0.655384	0.51222	97.76	1.12	3578837	d__Bacteria	p__Bacteroidota	c__Bacteroidia	o__Bacteroidales	f__Bacteroidaceae	g__Phocaeicola	s__Phocaeicola plebeius_A	yes	no	propionate
ntk_t_tau	18_bin10		var_biomarker ~ var_mb_by_sex	-0.0725163	0.0568506	-1.27556	0.202111	97.76	1.12	3578837	d__Bacteria	p__Bacteroidota	c__Bacteroidia	o__Bacteroidales	f__Bacteroidaceae	g__Phocaeicola	s__Phocaeicola plebeius_A	yes	no	propionate
ntk_t_tau	18_bin10		var_biomarker ~ dx	0.358811	0.113761	3.15407	0.00161009	97.76	1.12	3578837	d__Bacteria	p__Bacteroidota	c__Bacteroidia	o__Bacteroidales	f__Bacteroidaceae	g__Phocaeicola	s__Phocaeicola plebeius_A	yes	no	propionate
ntk_t_tau	18_bin10		var_biomarker ~ mars_age	0.0133468	0.00487827	2.73597	0.00621959	97.76	1.12	3578837	d__Bacteria	p__Bacteroidota	c__Bacteroidia	o__Bacteroidales	f__Bacteroidaceae	g__Phocaeicola	s__Phocaeicola plebeius_A	yes	no	propionate
ntk_t_tau	18_bin10		var_biomarker ~ apoe4	0.0967877	0.0636177	1.5214	0.128161	97.76	1.12	3578837	d__Bacteria	p__Bacteroidota	c__Bacteroidia	o__Bacteroidales	f__Bacteroidaceae	g__Phocaeicola	s__Phocaeicola plebeius_A	yes	no	propionate
ntk_t_tau	18_bin10		var_biomarker ~ ntk_table	0.00690624	0.059684	0.115714	0.90788	97.76	1.12	3578837	d__Bacteria	p__Bacteroidota	c__Bacteroidia	o__Bacteroidales	f__Bacteroidaceae	g__Phocaeicola	s__Phocaeicola plebeius_A	yes	no	propionate
ntk_t_tau	18_bin10		var_biomarker ~ bristol_type_1_7	-0.0175409	0.0315061	-0.556745	0.577701	97.76	1.12	3578837	d__Bacteria	p__Bacteroidota	c__Bacteroidia	o__Bacteroidales	f__Bacteroidaceae	g__Phocaeicola	s__Phocaeicola plebeius_A	yes	no	propionate
ntk_t_tau	18_bin13		var_biomarker ~ var_mb	0.0657263	0.0440619	1.49168	0.135782	94.95	0.19	2747415	d__Bacteria	p__Bacillota_A	c__Clostridia	o__Lachnospirales	f__Lachnospiraceae	g__Eisenbergiella	s__Eisenbergiella sp900066775	no	no	none
ntk_t_tau	18_bin13		var_biomarker ~ sex	-0.00115557	0.125756	-0.00918893	0.992668	94.95	0.19	2747415	d__Bacteria	p__Bacillota_A	c__Clostridia	o__Lachnospirales	f__Lachnospiraceae	g__Eisenbergiella	s__Eisenbergiella sp900066775	no	no	none
ntk_t_tau	18_bin13		var_biomarker ~ var_mb_by_sex	-0.0191617	0.0511031	-0.374961	0.707689	94.95	0.19	2747415	d__Bacteria	p__Bacillota_A	c__Clostridia	o__Lachnospirales	f__Lachnospiraceae	g__Eisenbergiella	s__Eisenbergiella sp900066775	no	no	none
ntk_t_tau	18_bin13		var_biomarker ~ dx	0.372913	0.124648	2.99174	0.00277395	94.95	0.19	2747415	d__Bacteria	p__Bacillota_A	c__Clostridia	o__Lachnospirales	f__Lachnospiraceae	g__Eisenbergiella	s__Eisenbergiella sp900066775	no	no	none
ntk_t_tau	18_bin13		var_biomarker ~ mars_age	0.0140897	0.00492519	2.86074	0.00422648	94.95	0.19	2747415	d__Bacteria	p__Bacillota_A	c__Clostridia	o__Lachnospirales	f__Lachnospiraceae	g__Eisenbergiella	s__Eisenbergiella sp900066775	no	no	none
ntk_t_tau	18_bin13		var_biomarker ~ apoe4	0.077802	0.0600431	1.29577	0.195055	94.95	0.19	2747415	d__Bacteria	p__Bacillota_A	c__Clostridia	o__Lachnospirales	f__Lachnospiraceae	g__Eisenbergiella	s__Eisenbergiella sp900066775	no	no	none
ntk_t_tau	18_bin13		var_biomarker ~ ntk_table	-0.00222602	0.0563454	-0.0395066	0.968486	94.95	0.19	2747415	d__Bacteria	p__Bacillota_A	c__Clostridia	o__Lachnospirales	f__Lachnospiraceae	g__Eisenbergiella	s__Eisenbergiella sp900066775	no	no	none
ntk_t_tau	18_bin13		var_biomarker ~ bristol_type_1_7	-0.0327315	0.034021	-0.962097	0.336001	94.95	0.19	2747415	d__Bacteria	p__Bacillota_A	c__Clostridia	o__Lachnospirales	f__Lachnospiraceae	g__Eisenbergiella	s__Eisenbergiella sp900066775	no	no	none
ntk_t_tau	18_bin26		var_biomarker ~ var_mb	0.0535898	0.0315435	1.69892	0.0893346	95.47	0.26	5989815	d__Bacteria	p__Bacteroidota	c__Bacteroidia	o__Bacteroidales	f__Bacteroidaceae	g__Bacteroides	s__Bacteroides ovatus	yes	no	propionate
ntk_t_tau	18_bin26		var_biomarker ~ sex	0.0405476	0.0950281	0.426691	0.669605	95.47	0.26	5989815	d__Bacteria	p__Bacteroidota	c__Bacteroidia	o__Bacteroidales	f__Bacteroidaceae	g__Bacteroides	s__Bacteroides ovatus	yes	no	propionate
ntk_t_tau	18_bin26		var_biomarker ~ var_mb_by_sex	-0.0592466	0.0436512	-1.35727	0.174695	95.47	0.26	5989815	d__Bacteria	p__Bacteroidota	c__Bacteroidia	o__Bacteroidales	f__Bacteroidaceae	g__Bacteroides	s__Bacteroides ovatus	yes	no	propionate
ntk_t_tau	18_bin26		var_biomarker ~ dx	0.369719	0.114756	3.22177	0.001274	95.47	0.26	5989815	d__Bacteria	p__Bacteroidota	c__Bacteroidia	o__Bacteroidales	f__Bacteroidaceae	g__Bacteroides	s__Bacteroides ovatus	yes	no	propionate
ntk_t_tau	18_bin26		var_biomarker ~ mars_age	0.0148596	0.00498362	2.98169	0.00286659	95.47	0.26	5989815	d__Bacteria	p__Bacteroidota	c__Bacteroidia	o__Bacteroidales	f__Bacteroidaceae	g__Bacteroides	s__Bacteroides ovatus	yes	no	propionate
ntk_t_tau	18_bin26		var_biomarker ~ apoe4	0.0801011	0.0611163	1.31063	0.189981	95.47	0.26	5989815	d__Bacteria	p__Bacteroidota	c__Bacteroidia	o__Bacteroidales	f__Bacteroidaceae	g__Bacteroides	s__Bacteroides ovatus	yes	no	propionate
ntk_t_tau	18_bin26		var_biomarker ~ ntk_table	-0.00039288	0.0593965	-0.00661452	0.994722	95.47	0.26	5989815	d__Bacteria	p__Bacteroidota	c__Bacteroidia	o__Bacteroidales	f__Bacteroidaceae	g__Bacteroides	s__Bacteroides ovatus	yes	no	propionate
ntk_t_tau	18_bin26		var_biomarker ~ bristol_type_1_7	-0.0236771	0.0324091	-0.73057	0.465042	95.47	0.26	5989815	d__Bacteria	p__Bacteroidota	c__Bacteroidia	o__Bacteroidales	f__Bacteroidaceae	g__Bacteroides	s__Bacteroides ovatus	yes	no	propionate
ntk_t_tau	18_bin6		var_biomarker ~ var_mb	0.0344764	0.034504	0.999199	0.317698	92.62	0.67	2087368	d__Bacteria	p__Bacillota_A	c__Clostridia	o__Oscillospirales	f__Acutalibacteraceae	g__UBA1417	s__UBA1417 sp003531055	no	no	none
ntk_t_tau	18_bin6		var_biomarker ~ sex	0.0376349	0.0698489	0.538805	0.590022	92.62	0.67	2087368	d__Bacteria	p__Bacillota_A	c__Clostridia	o__Oscillospirales	f__Acutalibacteraceae	g__UBA1417	s__UBA1417 sp003531055	no	no	none
ntk_t_tau	18_bin6		var_biomarker ~ var_mb_by_sex	-0.0865743	0.0434758	-1.99132	0.0464453	92.62	0.67	2087368	d__Bacteria	p__Bacillota_A	c__Clostridia	o__Oscillospirales	f__Acutalibacteraceae	g__UBA1417	s__UBA1417 sp003531055	no	no	none
ntk_t_tau	18_bin6		var_biomarker ~ dx	0.398296	0.103642	3.84298	0.000121548	92.62	0.67	2087368	d__Bacteria	p__Bacillota_A	c__Clostridia	o__Oscillospirales	f__Acutalibacteraceae	g__UBA1417	s__UBA1417 sp003531055	no	no	none
ntk_t_tau	18_bin6		var_biomarker ~ mars_age	0.012643	0.00561666	2.25098	0.0243866	92.62	0.67	2087368	d__Bacteria	p__Bacillota_A	c__Clostridia	o__Oscillospirales	f__Acutalibacteraceae	g__UBA1417	s__UBA1417 sp003531055	no	no	none
ntk_t_tau	18_bin6		var_biomarker ~ apoe4	0.0864045	0.0606174	1.42541	0.154039	92.62	0.67	2087368	d__Bacteria	p__Bacillota_A	c__Clostridia	o__Oscillospirales	f__Acutalibacteraceae	g__UBA1417	s__UBA1417 sp003531055	no	no	none
ntk_t_tau	18_bin6		var_biomarker ~ ntk_table	0.0316716	0.0595797	0.531584	0.595014	92.62	0.67	2087368	d__Bacteria	p__Bacillota_A	c__Clostridia	o__Oscillospirales	f__Acutalibacteraceae	g__UBA1417	s__UBA1417 sp003531055	no	no	none
ntk_t_tau	18_bin6		var_biomarker ~ bristol_type_1_7	-0.0214172	0.0333075	-0.643013	0.520216	92.62	0.67	2087368	d__Bacteria	p__Bacillota_A	c__Clostridia	o__Oscillospirales	f__Acutalibacteraceae	g__UBA1417	s__UBA1417 sp003531055	no	no	none
ntk_t_tau	18_bin67		var_biomarker ~ var_mb	0.00351961	0.0285349	0.123344	0.901835	100	0	2361895	d__Bacteria	p__Bacillota_A	c__Clostridia	o__Oscillospirales	f__Ruminococcaceae	g__Faecalibacterium	s__Faecalibacterium prausnitzii_D	no	yes	butyrate
ntk_t_tau	18_bin67		var_biomarker ~ sex	-0.0199333	0.102979	-0.193567	0.846515	100	0	2361895	d__Bacteria	p__Bacillota_A	c__Clostridia	o__Oscillospirales	f__Ruminococcaceae	g__Faecalibacterium	s__Faecalibacterium prausnitzii_D	no	yes	butyrate
ntk_t_tau	18_bin67		var_biomarker ~ var_mb_by_sex	-0.00958026	0.0426012	-0.224883	0.822071	100	0	2361895	d__Bacteria	p__Bacillota_A	c__Clostridia	o__Oscillospirales	f__Ruminococcaceae	g__Faecalibacterium	s__Faecalibacterium prausnitzii_D	no	yes	butyrate
ntk_t_tau	18_bin67		var_biomarker ~ dx	0.348786	0.117568	2.96667	0.00301042	100	0	2361895	d__Bacteria	p__Bacillota_A	c__Clostridia	o__Oscillospirales	f__Ruminococcaceae	g__Faecalibacterium	s__Faecalibacterium prausnitzii_D	no	yes	butyrate
ntk_t_tau	18_bin67		var_biomarker ~ mars_age	0.0143559	0.00507494	2.82879	0.00467246	100	0	2361895	d__Bacteria	p__Bacillota_A	c__Clostridia	o__Oscillospirales	f__Ruminococcaceae	g__Faecalibacterium	s__Faecalibacterium prausnitzii_D	no	yes	butyrate
ntk_t_tau	18_bin67		var_biomarker ~ apoe4	0.0820138	0.0615867	1.33168	0.182965	100	0	2361895	d__Bacteria	p__Bacillota_A	c__Clostridia	o__Oscillospirales	f__Ruminococcaceae	g__Faecalibacterium	s__Faecalibacterium prausnitzii_D	no	yes	butyrate
ntk_t_tau	18_bin67		var_biomarker ~ ntk_table	0.0105213	0.058168	0.180878	0.856463	100	0	2361895	d__Bacteria	p__Bacillota_A	c__Clostridia	o__Oscillospirales	f__Ruminococcaceae	g__Faecalibacterium	s__Faecalibacterium prausnitzii_D	no	yes	butyrate
ntk_t_tau	18_bin67		var_biomarker ~ bristol_type_1_7	-0.0157608	0.0354388	-0.444734	0.656512	100	0	2361895	d__Bacteria	p__Bacillota_A	c__Clostridia	o__Oscillospirales	f__Ruminococcaceae	g__Faecalibacterium	s__Faecalibacterium prausnitzii_D	no	yes	butyrate
ntk_t_tau	2001_bin102		var_biomarker ~ var_mb	-0.0230657	0.0649229	-0.355278	0.722381	98.1	2.22	3516993	d__Bacteria	p__Bacillota_A	c__Clostridia	o__Lachnospirales	f__Lachnospiraceae	g__KLE1615	s__KLE1615 sp900066985	no	no	none
ntk_t_tau	2001_bin102		var_biomarker ~ sex	-0.233016	0.221224	-1.0533	0.292202	98.1	2.22	3516993	d__Bacteria	p__Bacillota_A	c__Clostridia	o__Lachnospirales	f__Lachnospiraceae	g__KLE1615	s__KLE1615 sp900066985	no	no	none
ntk_t_tau	2001_bin102		var_biomarker ~ var_mb_by_sex	0.0812196	0.087867	0.924347	0.355306	98.1	2.22	3516993	d__Bacteria	p__Bacillota_A	c__Clostridia	o__Lachnospirales	f__Lachnospiraceae	g__KLE1615	s__KLE1615 sp900066985	no	no	none
ntk_t_tau	2001_bin102		var_biomarker ~ dx	0.339957	0.115078	2.95415	0.00313529	98.1	2.22	3516993	d__Bacteria	p__Bacillota_A	c__Clostridia	o__Lachnospirales	f__Lachnospiraceae	g__KLE1615	s__KLE1615 sp900066985	no	no	none
ntk_t_tau	2001_bin102		var_biomarker ~ mars_age	0.0145438	0.0052211	2.78559	0.00534302	98.1	2.22	3516993	d__Bacteria	p__Bacillota_A	c__Clostridia	o__Lachnospirales	f__Lachnospiraceae	g__KLE1615	s__KLE1615 sp900066985	no	no	none
ntk_t_tau	2001_bin102		var_biomarker ~ apoe4	0.0891004	0.0618446	1.44071	0.149666	98.1	2.22	3516993	d__Bacteria	p__Bacillota_A	c__Clostridia	o__Lachnospirales	f__Lachnospiraceae	g__KLE1615	s__KLE1615 sp900066985	no	no	none
ntk_t_tau	2001_bin102		var_biomarker ~ ntk_table	0.00831379	0.0575706	0.14441	0.885176	98.1	2.22	3516993	d__Bacteria	p__Bacillota_A	c__Clostridia	o__Lachnospirales	f__Lachnospiraceae	g__KLE1615	s__KLE1615 sp900066985	no	no	none
ntk_t_tau	2001_bin102		var_biomarker ~ bristol_type_1_7	-0.0161096	0.0324534	-0.496392	0.619618	98.1	2.22	3516993	d__Bacteria	p__Bacillota_A	c__Clostridia	o__Lachnospirales	f__Lachnospiraceae	g__KLE1615	s__KLE1615 sp900066985	no	no	none
ntk_t_tau	2001_bin24		var_biomarker ~ var_mb	0.0690913	0.0453658	1.52298	0.127763	98.66	0	2168985	d__Bacteria	p__Bacillota_A	c__Clostridia	o__Lachnospirales	f__CAG-274	g__CALWRD01	s__	no	no	none
ntk_t_tau	2001_bin24		var_biomarker ~ sex	-0.116342	0.103881	-1.11996	0.262732	98.66	0	2168985	d__Bacteria	p__Bacillota_A	c__Clostridia	o__Lachnospirales	f__CAG-274	g__CALWRD01	s__	no	no	none
ntk_t_tau	2001_bin24		var_biomarker ~ var_mb_by_sex	-0.0682269	0.0768613	-0.887662	0.374723	98.66	0	2168985	d__Bacteria	p__Bacillota_A	c__Clostridia	o__Lachnospirales	f__CAG-274	g__CALWRD01	s__	no	no	none
ntk_t_tau	2001_bin24		var_biomarker ~ dx	0.343907	0.119601	2.87544	0.00403466	98.66	0	2168985	d__Bacteria	p__Bacillota_A	c__Clostridia	o__Lachnospirales	f__CAG-274	g__CALWRD01	s__	no	no	none
ntk_t_tau	2001_bin24		var_biomarker ~ mars_age	0.0139208	0.00507422	2.74343	0.00608001	98.66	0	2168985	d__Bacteria	p__Bacillota_A	c__Clostridia	o__Lachnospirales	f__CAG-274	g__CALWRD01	s__	no	no	none
ntk_t_tau	2001_bin24		var_biomarker ~ apoe4	0.082391	0.0613341	1.34332	0.17917	98.66	0	2168985	d__Bacteria	p__Bacillota_A	c__Clostridia	o__Lachnospirales	f__CAG-274	g__CALWRD01	s__	no	no	none
ntk_t_tau	2001_bin24		var_biomarker ~ ntk_table	0.0224992	0.0615077	0.365794	0.714519	98.66	0	2168985	d__Bacteria	p__Bacillota_A	c__Clostridia	o__Lachnospirales	f__CAG-274	g__CALWRD01	s__	no	no	none
ntk_t_tau	2001_bin24		var_biomarker ~ bristol_type_1_7	-0.0183886	0.0329714	-0.557712	0.577041	98.66	0	2168985	d__Bacteria	p__Bacillota_A	c__Clostridia	o__Lachnospirales	f__CAG-274	g__CALWRD01	s__	no	no	none
ntk_t_tau	2001_bin28		var_biomarker ~ var_mb	-0.0709692	0.0358989	-1.97692	0.0480509	99.52	0	2452518	d__Bacteria	p__Bacillota_A	c__Clostridia	o__Lachnospirales	f__Lachnospiraceae	g__Agathobacter	s__Agathobacter rectalis	no	yes	butyrate
ntk_t_tau	2001_bin28		var_biomarker ~ sex	-0.0679763	0.136381	-0.49843	0.618181	99.52	0	2452518	d__Bacteria	p__Bacillota_A	c__Clostridia	o__Lachnospirales	f__Lachnospiraceae	g__Agathobacter	s__Agathobacter rectalis	no	yes	butyrate
ntk_t_tau	2001_bin28		var_biomarker ~ var_mb_by_sex	0.018989	0.0514905	0.368787	0.712286	99.52	0	2452518	d__Bacteria	p__Bacillota_A	c__Clostridia	o__Lachnospirales	f__Lachnospiraceae	g__Agathobacter	s__Agathobacter rectalis	no	yes	butyrate
ntk_t_tau	2001_bin28		var_biomarker ~ dx	0.344681	0.108882	3.16563	0.00154747	99.52	0	2452518	d__Bacteria	p__Bacillota_A	c__Clostridia	o__Lachnospirales	f__Lachnospiraceae	g__Agathobacter	s__Agathobacter rectalis	no	yes	butyrate
ntk_t_tau	2001_bin28		var_biomarker ~ mars_age	0.0137451	0.00485322	2.83217	0.00462337	99.52	0	2452518	d__Bacteria	p__Bacillota_A	c__Clostridia	o__Lachnospirales	f__Lachnospiraceae	g__Agathobacter	s__Agathobacter rectalis	no	yes	butyrate
ntk_t_tau	2001_bin28		var_biomarker ~ apoe4	0.108994	0.0637683	1.70922	0.0874097	99.52	0	2452518	d__Bacteria	p__Bacillota_A	c__Clostridia	o__Lachnospirales	f__Lachnospiraceae	g__Agathobacter	s__Agathobacter rectalis	no	yes	butyrate
ntk_t_tau	2001_bin28		var_biomarker ~ ntk_table	0.00461768	0.057829	0.0798506	0.936356	99.52	0	2452518	d__Bacteria	p__Bacillota_A	c__Clostridia	o__Lachnospirales	f__Lachnospiraceae	g__Agathobacter	s__Agathobacter rectalis	no	yes	butyrate
ntk_t_tau	2001_bin28		var_biomarker ~ bristol_type_1_7	-0.00867343	0.0304604	-0.284744	0.77584	99.52	0	2452518	d__Bacteria	p__Bacillota_A	c__Clostridia	o__Lachnospirales	f__Lachnospiraceae	g__Agathobacter	s__Agathobacter rectalis	no	yes	butyrate
ntk_t_tau	2001_bin39		var_biomarker ~ var_mb	-0.0225406	0.042289	-0.533014	0.594024	99.33	0	2908239	d__Bacteria	p__Bacillota_A	c__Clostridia	o__Lachnospirales	f__Lachnospiraceae	g__NC2004	s__	no	no	none
ntk_t_tau	2001_bin39		var_biomarker ~ sex	-0.0279275	0.0581192	-0.480522	0.630856	99.33	0	2908239	d__Bacteria	p__Bacillota_A	c__Clostridia	o__Lachnospirales	f__Lachnospiraceae	g__NC2004	s__	no	no	none
ntk_t_tau	2001_bin39		var_biomarker ~ var_mb_by_sex	0.0441163	0.0642457	0.686681	0.492284	99.33	0	2908239	d__Bacteria	p__Bacillota_A	c__Clostridia	o__Lachnospirales	f__Lachnospiraceae	g__NC2004	s__	no	no	none
ntk_t_tau	2001_bin39		var_biomarker ~ dx	0.343157	0.113922	3.01221	0.00259354	99.33	0	2908239	d__Bacteria	p__Bacillota_A	c__Clostridia	o__Lachnospirales	f__Lachnospiraceae	g__NC2004	s__	no	no	none
ntk_t_tau	2001_bin39		var_biomarker ~ mars_age	0.014525	0.00501649	2.89545	0.00378621	99.33	0	2908239	d__Bacteria	p__Bacillota_A	c__Clostridia	o__Lachnospirales	f__Lachnospiraceae	g__NC2004	s__	no	no	none
ntk_t_tau	2001_bin39		var_biomarker ~ apoe4	0.0874763	0.0614524	1.42348	0.154597	99.33	0	2908239	d__Bacteria	p__Bacillota_A	c__Clostridia	o__Lachnospirales	f__Lachnospiraceae	g__NC2004	s__	no	no	none
ntk_t_tau	2001_bin39		var_biomarker ~ ntk_table	0.00687887	0.058746	0.117095	0.906785	99.33	0	2908239	d__Bacteria	p__Bacillota_A	c__Clostridia	o__Lachnospirales	f__Lachnospiraceae	g__NC2004	s__	no	no	none
ntk_t_tau	2001_bin39		var_biomarker ~ bristol_type_1_7	-0.0154061	0.0335534	-0.459151	0.646126	99.33	0	2908239	d__Bacteria	p__Bacillota_A	c__Clostridia	o__Lachnospirales	f__Lachnospiraceae	g__NC2004	s__	no	no	none
ntk_t_tau	2001_bin5		var_biomarker ~ var_mb	-0.0260435	0.0468012	-0.556471	0.577889	96.78	0.64	2661778	d__Bacteria	p__Bacillota_A	c__Clostridia	o__Lachnospirales	f__Lachnospiraceae	g__UBA11774	s__	no	yes	butyrate
ntk_t_tau	2001_bin5		var_biomarker ~ sex	-0.0496584	0.0603913	-0.822278	0.410919	96.78	0.64	2661778	d__Bacteria	p__Bacillota_A	c__Clostridia	o__Lachnospirales	f__Lachnospiraceae	g__UBA11774	s__	no	yes	butyrate
ntk_t_tau	2001_bin5		var_biomarker ~ var_mb_by_sex	0.0341311	0.061027	0.559278	0.575972	96.78	0.64	2661778	d__Bacteria	p__Bacillota_A	c__Clostridia	o__Lachnospirales	f__Lachnospiraceae	g__UBA11774	s__	no	yes	butyrate
ntk_t_tau	2001_bin5		var_biomarker ~ dx	0.341041	0.112417	3.03372	0.00241559	96.78	0.64	2661778	d__Bacteria	p__Bacillota_A	c__Clostridia	o__Lachnospirales	f__Lachnospiraceae	g__UBA11774	s__	no	yes	butyrate
ntk_t_tau	2001_bin5		var_biomarker ~ mars_age	0.0139952	0.00482207	2.90231	0.00370419	96.78	0.64	2661778	d__Bacteria	p__Bacillota_A	c__Clostridia	o__Lachnospirales	f__Lachnospiraceae	g__UBA11774	s__	no	yes	butyrate
ntk_t_tau	2001_bin5		var_biomarker ~ apoe4	0.0831411	0.0620718	1.33943	0.180429	96.78	0.64	2661778	d__Bacteria	p__Bacillota_A	c__Clostridia	o__Lachnospirales	f__Lachnospiraceae	g__UBA11774	s__	no	yes	butyrate
ntk_t_tau	2001_bin5		var_biomarker ~ ntk_table	0.00761051	0.0600212	0.126797	0.899101	96.78	0.64	2661778	d__Bacteria	p__Bacillota_A	c__Clostridia	o__Lachnospirales	f__Lachnospiraceae	g__UBA11774	s__	no	yes	butyrate
ntk_t_tau	2001_bin5		var_biomarker ~ bristol_type_1_7	-0.0119024	0.0354213	-0.336025	0.736852	96.78	0.64	2661778	d__Bacteria	p__Bacillota_A	c__Clostridia	o__Lachnospirales	f__Lachnospiraceae	g__UBA11774	s__	no	yes	butyrate
ntk_t_tau	2001_bin63		var_biomarker ~ var_mb	0.141115	0.10991	1.28392	0.199171	92.28	0.67	2303377	d__Bacteria	p__Bacillota_A	c__Clostridia	o__Oscillospirales	f__Oscillospiraceae	g__CAG-103	s__	no	no	none
ntk_t_tau	2001_bin63		var_biomarker ~ sex	-0.06612	0.0638961	-1.0348	0.30076	92.28	0.67	2303377	d__Bacteria	p__Bacillota_A	c__Clostridia	o__Oscillospirales	f__Oscillospiraceae	g__CAG-103	s__	no	no	none
ntk_t_tau	2001_bin63		var_biomarker ~ var_mb_by_sex	-0.139025	0.141971	-0.979246	0.327459	92.28	0.67	2303377	d__Bacteria	p__Bacillota_A	c__Clostridia	o__Oscillospirales	f__Oscillospiraceae	g__CAG-103	s__	no	no	none
ntk_t_tau	2001_bin63		var_biomarker ~ dx	0.350512	0.111849	3.13381	0.00172555	92.28	0.67	2303377	d__Bacteria	p__Bacillota_A	c__Clostridia	o__Oscillospirales	f__Oscillospiraceae	g__CAG-103	s__	no	no	none
ntk_t_tau	2001_bin63		var_biomarker ~ mars_age	0.0141532	0.00491074	2.88209	0.00395047	92.28	0.67	2303377	d__Bacteria	p__Bacillota_A	c__Clostridia	o__Oscillospirales	f__Oscillospiraceae	g__CAG-103	s__	no	no	none
ntk_t_tau	2001_bin63		var_biomarker ~ apoe4	0.090438	0.0622765	1.4522	0.146446	92.28	0.67	2303377	d__Bacteria	p__Bacillota_A	c__Clostridia	o__Oscillospirales	f__Oscillospiraceae	g__CAG-103	s__	no	no	none
ntk_t_tau	2001_bin63		var_biomarker ~ ntk_table	0.0049385	0.0578729	0.0853335	0.931996	92.28	0.67	2303377	d__Bacteria	p__Bacillota_A	c__Clostridia	o__Oscillospirales	f__Oscillospiraceae	g__CAG-103	s__	no	no	none
ntk_t_tau	2001_bin63		var_biomarker ~ bristol_type_1_7	-0.0092363	0.0357684	-0.258225	0.796233	92.28	0.67	2303377	d__Bacteria	p__Bacillota_A	c__Clostridia	o__Oscillospirales	f__Oscillospiraceae	g__CAG-103	s__	no	no	none
ntk_t_tau	2001_bin71		var_biomarker ~ var_mb	0.0214895	0.0562776	0.381848	0.702574	91.77	0.65	3123083	d__Bacteria	p__Bacillota_A	c__Clostridia	o__Lachnospirales	f__Lachnospiraceae	g__Blautia_A	s__Blautia_A faecis	yes	no	propionate
ntk_t_tau	2001_bin71		var_biomarker ~ sex	0.15139	0.204119	0.741676	0.458284	91.77	0.65	3123083	d__Bacteria	p__Bacillota_A	c__Clostridia	o__Lachnospirales	f__Lachnospiraceae	g__Blautia_A	s__Blautia_A faecis	yes	no	propionate
ntk_t_tau	2001_bin71		var_biomarker ~ var_mb_by_sex	-0.0861935	0.0858054	-1.00452	0.315127	91.77	0.65	3123083	d__Bacteria	p__Bacillota_A	c__Clostridia	o__Lachnospirales	f__Lachnospiraceae	g__Blautia_A	s__Blautia_A faecis	yes	no	propionate
ntk_t_tau	2001_bin71		var_biomarker ~ dx	0.339648	0.116153	2.92414	0.0034541	91.77	0.65	3123083	d__Bacteria	p__Bacillota_A	c__Clostridia	o__Lachnospirales	f__Lachnospiraceae	g__Blautia_A	s__Blautia_A faecis	yes	no	propionate
ntk_t_tau	2001_bin71		var_biomarker ~ mars_age	0.0138566	0.00526068	2.63401	0.0084384	91.77	0.65	3123083	d__Bacteria	p__Bacillota_A	c__Clostridia	o__Lachnospirales	f__Lachnospiraceae	g__Blautia_A	s__Blautia_A faecis	yes	no	propionate
ntk_t_tau	2001_bin71		var_biomarker ~ apoe4	0.086493	0.0610551	1.41664	0.156589	91.77	0.65	3123083	d__Bacteria	p__Bacillota_A	c__Clostridia	o__Lachnospirales	f__Lachnospiraceae	g__Blautia_A	s__Blautia_A faecis	yes	no	propionate
ntk_t_tau	2001_bin71		var_biomarker ~ ntk_table	0.019326	0.0598541	0.322886	0.746782	91.77	0.65	3123083	d__Bacteria	p__Bacillota_A	c__Clostridia	o__Lachnospirales	f__Lachnospiraceae	g__Blautia_A	s__Blautia_A faecis	yes	no	propionate
ntk_t_tau	2001_bin71		var_biomarker ~ bristol_type_1_7	-0.0162097	0.0323226	-0.501496	0.616022	91.77	0.65	3123083	d__Bacteria	p__Bacillota_A	c__Clostridia	o__Lachnospirales	f__Lachnospiraceae	g__Blautia_A	s__Blautia_A faecis	yes	no	propionate
ntk_t_tau	2001_bin88		var_biomarker ~ var_mb	0.0607766	0.0658156	0.923437	0.355779	90.88	1.71	2065635	d__Bacteria	p__Cyanobacteriota	c__Vampirovibrionia	o__Gastranaerophilales	f__RUG14156	g__Galligastranaerophilus_A	s__	no	no	none
ntk_t_tau	2001_bin88		var_biomarker ~ sex	-0.11576	0.139622	-0.829093	0.407052	90.88	1.71	2065635	d__Bacteria	p__Cyanobacteriota	c__Vampirovibrionia	o__Gastranaerophilales	f__RUG14156	g__Galligastranaerophilus_A	s__	no	no	none
ntk_t_tau	2001_bin88		var_biomarker ~ var_mb_by_sex	-0.0477415	0.0817029	-0.58433	0.558998	90.88	1.71	2065635	d__Bacteria	p__Cyanobacteriota	c__Vampirovibrionia	o__Gastranaerophilales	f__RUG14156	g__Galligastranaerophilus_A	s__	no	no	none
ntk_t_tau	2001_bin88		var_biomarker ~ dx	0.344348	0.114031	3.01978	0.00252962	90.88	1.71	2065635	d__Bacteria	p__Cyanobacteriota	c__Vampirovibrionia	o__Gastranaerophilales	f__RUG14156	g__Galligastranaerophilus_A	s__	no	no	none
ntk_t_tau	2001_bin88		var_biomarker ~ mars_age	0.0138548	0.00494243	2.80324	0.00505919	90.88	1.71	2065635	d__Bacteria	p__Cyanobacteriota	c__Vampirovibrionia	o__Gastranaerophilales	f__RUG14156	g__Galligastranaerophilus_A	s__	no	no	none
ntk_t_tau	2001_bin88		var_biomarker ~ apoe4	0.0852698	0.061848	1.3787	0.167987	90.88	1.71	2065635	d__Bacteria	p__Cyanobacteriota	c__Vampirovibrionia	o__Gastranaerophilales	f__RUG14156	g__Galligastranaerophilus_A	s__	no	no	none
ntk_t_tau	2001_bin88		var_biomarker ~ ntk_table	0.0159262	0.0589693	0.270076	0.787102	90.88	1.71	2065635	d__Bacteria	p__Cyanobacteriota	c__Vampirovibrionia	o__Gastranaerophilales	f__RUG14156	g__Galligastranaerophilus_A	s__	no	no	none
ntk_t_tau	2001_bin88		var_biomarker ~ bristol_type_1_7	-0.0179054	0.0332459	-0.538574	0.590181	90.88	1.71	2065635	d__Bacteria	p__Cyanobacteriota	c__Vampirovibrionia	o__Gastranaerophilales	f__RUG14156	g__Galligastranaerophilus_A	s__	no	no	none
ntk_t_tau	2002_bin102		var_biomarker ~ var_mb	-0.00377306	0.0385132	-0.0979678	0.921958	98.66	0	2692505	d__Bacteria	p__Bacillota_A	c__Clostridia	o__Lachnospirales	f__Lachnospiraceae	g__Eubacterium_F	s__Eubacterium_F sp003491505	no	yes	butyrate
ntk_t_tau	2002_bin102		var_biomarker ~ sex	-0.0249879	0.1224	-0.20415	0.838236	98.66	0	2692505	d__Bacteria	p__Bacillota_A	c__Clostridia	o__Lachnospirales	f__Lachnospiraceae	g__Eubacterium_F	s__Eubacterium_F sp003491505	no	yes	butyrate
ntk_t_tau	2002_bin102		var_biomarker ~ var_mb_by_sex	-0.00704922	0.0561702	-0.125498	0.90013	98.66	0	2692505	d__Bacteria	p__Bacillota_A	c__Clostridia	o__Lachnospirales	f__Lachnospiraceae	g__Eubacterium_F	s__Eubacterium_F sp003491505	no	yes	butyrate
ntk_t_tau	2002_bin102		var_biomarker ~ dx	0.34873	0.115238	3.02617	0.00247674	98.66	0	2692505	d__Bacteria	p__Bacillota_A	c__Clostridia	o__Lachnospirales	f__Lachnospiraceae	g__Eubacterium_F	s__Eubacterium_F sp003491505	no	yes	butyrate
ntk_t_tau	2002_bin102		var_biomarker ~ mars_age	0.0146149	0.00538375	2.71463	0.00663489	98.66	0	2692505	d__Bacteria	p__Bacillota_A	c__Clostridia	o__Lachnospirales	f__Lachnospiraceae	g__Eubacterium_F	s__Eubacterium_F sp003491505	no	yes	butyrate
ntk_t_tau	2002_bin102		var_biomarker ~ apoe4	0.0808812	0.0613224	1.31895	0.187186	98.66	0	2692505	d__Bacteria	p__Bacillota_A	c__Clostridia	o__Lachnospirales	f__Lachnospiraceae	g__Eubacterium_F	s__Eubacterium_F sp003491505	no	yes	butyrate
ntk_t_tau	2002_bin102		var_biomarker ~ ntk_table	0.00984773	0.0591345	0.166531	0.867739	98.66	0	2692505	d__Bacteria	p__Bacillota_A	c__Clostridia	o__Lachnospirales	f__Lachnospiraceae	g__Eubacterium_F	s__Eubacterium_F sp003491505	no	yes	butyrate
ntk_t_tau	2002_bin102		var_biomarker ~ bristol_type_1_7	-0.0155817	0.0330888	-0.470904	0.637709	98.66	0	2692505	d__Bacteria	p__Bacillota_A	c__Clostridia	o__Lachnospirales	f__Lachnospiraceae	g__Eubacterium_F	s__Eubacterium_F sp003491505	no	yes	butyrate
ntk_t_tau	2002_bin21		var_biomarker ~ var_mb	0.0237337	0.0230388	1.03016	0.302934	91.72	1.69	2276118	d__Bacteria	p__Bacteroidota	c__Bacteroidia	o__Bacteroidales	f__Bacteroidaceae	g__Prevotella	s__Prevotella avicola	no	no	none
ntk_t_tau	2002_bin21		var_biomarker ~ sex	-0.0331821	0.0772248	-0.429682	0.667427	91.72	1.69	2276118	d__Bacteria	p__Bacteroidota	c__Bacteroidia	o__Bacteroidales	f__Bacteroidaceae	g__Prevotella	s__Prevotella avicola	no	no	none
ntk_t_tau	2002_bin21		var_biomarker ~ var_mb_by_sex	0.0200842	0.0349549	0.574575	0.565579	91.72	1.69	2276118	d__Bacteria	p__Bacteroidota	c__Bacteroidia	o__Bacteroidales	f__Bacteroidaceae	g__Prevotella	s__Prevotella avicola	no	no	none
ntk_t_tau	2002_bin21		var_biomarker ~ dx	0.355663	0.108949	3.26449	0.00109662	91.72	1.69	2276118	d__Bacteria	p__Bacteroidota	c__Bacteroidia	o__Bacteroidales	f__Bacteroidaceae	g__Prevotella	s__Prevotella avicola	no	no	none
ntk_t_tau	2002_bin21		var_biomarker ~ mars_age	0.0153573	0.00507431	3.02649	0.00247414	91.72	1.69	2276118	d__Bacteria	p__Bacteroidota	c__Bacteroidia	o__Bacteroidales	f__Bacteroidaceae	g__Prevotella	s__Prevotella avicola	no	no	none
ntk_t_tau	2002_bin21		var_biomarker ~ apoe4	0.0866038	0.0623998	1.38789	0.165172	91.72	1.69	2276118	d__Bacteria	p__Bacteroidota	c__Bacteroidia	o__Bacteroidales	f__Bacteroidaceae	g__Prevotella	s__Prevotella avicola	no	no	none
ntk_t_tau	2002_bin21		var_biomarker ~ ntk_table	0.0271544	0.058137	0.467076	0.640445	91.72	1.69	2276118	d__Bacteria	p__Bacteroidota	c__Bacteroidia	o__Bacteroidales	f__Bacteroidaceae	g__Prevotella	s__Prevotella avicola	no	no	none
ntk_t_tau	2002_bin21		var_biomarker ~ bristol_type_1_7	-0.0242553	0.0331101	-0.732566	0.463823	91.72	1.69	2276118	d__Bacteria	p__Bacteroidota	c__Bacteroidia	o__Bacteroidales	f__Bacteroidaceae	g__Prevotella	s__Prevotella avicola	no	no	none
ntk_t_tau	2002_bin41		var_biomarker ~ var_mb	0.00376873	0.017495	0.215417	0.829442	96.98	0	2493550	d__Bacteria	p__Bacillota_A	c__Clostridia	o__Oscillospirales	f__Ruminococcaceae	g__Ruminiclostridium_E	s__Ruminiclostridium_E siraeum	no	no	none
ntk_t_tau	2002_bin41		var_biomarker ~ sex	-0.0440011	0.066173	-0.66494	0.506089	96.98	0	2493550	d__Bacteria	p__Bacillota_A	c__Clostridia	o__Oscillospirales	f__Ruminococcaceae	g__Ruminiclostridium_E	s__Ruminiclostridium_E siraeum	no	no	none
ntk_t_tau	2002_bin41		var_biomarker ~ var_mb_by_sex	-0.0065865	0.0256109	-0.257176	0.797043	96.98	0	2493550	d__Bacteria	p__Bacillota_A	c__Clostridia	o__Oscillospirales	f__Ruminococcaceae	g__Ruminiclostridium_E	s__Ruminiclostridium_E siraeum	no	no	none
ntk_t_tau	2002_bin41		var_biomarker ~ dx	0.343006	0.113803	3.01402	0.00257807	96.98	0	2493550	d__Bacteria	p__Bacillota_A	c__Clostridia	o__Oscillospirales	f__Ruminococcaceae	g__Ruminiclostridium_E	s__Ruminiclostridium_E siraeum	no	no	none
ntk_t_tau	2002_bin41		var_biomarker ~ mars_age	0.0144029	0.00500569	2.87731	0.00401082	96.98	0	2493550	d__Bacteria	p__Bacillota_A	c__Clostridia	o__Oscillospirales	f__Ruminococcaceae	g__Ruminiclostridium_E	s__Ruminiclostridium_E siraeum	no	no	none
ntk_t_tau	2002_bin41		var_biomarker ~ apoe4	0.0835041	0.0616695	1.35406	0.175718	96.98	0	2493550	d__Bacteria	p__Bacillota_A	c__Clostridia	o__Oscillospirales	f__Ruminococcaceae	g__Ruminiclostridium_E	s__Ruminiclostridium_E siraeum	no	no	none
ntk_t_tau	2002_bin41		var_biomarker ~ ntk_table	0.00986176	0.0593584	0.166139	0.868047	96.98	0	2493550	d__Bacteria	p__Bacillota_A	c__Clostridia	o__Oscillospirales	f__Ruminococcaceae	g__Ruminiclostridium_E	s__Ruminiclostridium_E siraeum	no	no	none
ntk_t_tau	2002_bin41		var_biomarker ~ bristol_type_1_7	-0.0167646	0.0326601	-0.513305	0.607738	96.98	0	2493550	d__Bacteria	p__Bacillota_A	c__Clostridia	o__Oscillospirales	f__Ruminococcaceae	g__Ruminiclostridium_E	s__Ruminiclostridium_E siraeum	no	no	none
ntk_t_tau	2002_bin52		var_biomarker ~ var_mb	0.0159699	0.0307131	0.519971	0.603084	95.71	0.52	3185590	d__Bacteria	p__Bacteroidota	c__Bacteroidia	o__Bacteroidales	f__Bacteroidaceae	g__Phocaeicola	s__Phocaeicola plebeius_A	yes	no	propionate
ntk_t_tau	2002_bin52		var_biomarker ~ sex	-0.0755804	0.0596026	-1.26807	0.204772	95.71	0.52	3185590	d__Bacteria	p__Bacteroidota	c__Bacteroidia	o__Bacteroidales	f__Bacteroidaceae	g__Phocaeicola	s__Phocaeicola plebeius_A	yes	no	propionate
ntk_t_tau	2002_bin52		var_biomarker ~ var_mb_by_sex	-0.0569796	0.0381999	-1.49162	0.135799	95.71	0.52	3185590	d__Bacteria	p__Bacteroidota	c__Bacteroidia	o__Bacteroidales	f__Bacteroidaceae	g__Phocaeicola	s__Phocaeicola plebeius_A	yes	no	propionate
ntk_t_tau	2002_bin52		var_biomarker ~ dx	0.343221	0.117779	2.91411	0.00356704	95.71	0.52	3185590	d__Bacteria	p__Bacteroidota	c__Bacteroidia	o__Bacteroidales	f__Bacteroidaceae	g__Phocaeicola	s__Phocaeicola plebeius_A	yes	no	propionate
ntk_t_tau	2002_bin52		var_biomarker ~ mars_age	0.0134661	0.00502853	2.67795	0.0074075	95.71	0.52	3185590	d__Bacteria	p__Bacteroidota	c__Bacteroidia	o__Bacteroidales	f__Bacteroidaceae	g__Phocaeicola	s__Phocaeicola plebeius_A	yes	no	propionate
ntk_t_tau	2002_bin52		var_biomarker ~ apoe4	0.0906676	0.0616816	1.46993	0.141581	95.71	0.52	3185590	d__Bacteria	p__Bacteroidota	c__Bacteroidia	o__Bacteroidales	f__Bacteroidaceae	g__Phocaeicola	s__Phocaeicola plebeius_A	yes	no	propionate
ntk_t_tau	2002_bin52		var_biomarker ~ ntk_table	0.00657361	0.0582242	0.112902	0.910108	95.71	0.52	3185590	d__Bacteria	p__Bacteroidota	c__Bacteroidia	o__Bacteroidales	f__Bacteroidaceae	g__Phocaeicola	s__Phocaeicola plebeius_A	yes	no	propionate
ntk_t_tau	2002_bin52		var_biomarker ~ bristol_type_1_7	-0.0118523	0.0334083	-0.354771	0.722761	95.71	0.52	3185590	d__Bacteria	p__Bacteroidota	c__Bacteroidia	o__Bacteroidales	f__Bacteroidaceae	g__Phocaeicola	s__Phocaeicola plebeius_A	yes	no	propionate
ntk_t_tau	2002_bin59		var_biomarker ~ var_mb	-0.0138069	0.0202509	-0.681791	0.495371	91.23	0	1924759	d__Bacteria	p__Bacillota_A	c__Clostridia	o__Oscillospirales	f__Ruminococcaceae	g__Faecalibacterium	s__Faecalibacterium prausnitzii_I	no	yes	butyrate
ntk_t_tau	2002_bin59		var_biomarker ~ sex	-0.0769589	0.0684865	-1.12371	0.261136	91.23	0	1924759	d__Bacteria	p__Bacillota_A	c__Clostridia	o__Oscillospirales	f__Ruminococcaceae	g__Faecalibacterium	s__Faecalibacterium prausnitzii_I	no	yes	butyrate
ntk_t_tau	2002_bin59		var_biomarker ~ var_mb_by_sex	0.0325425	0.0279421	1.16464	0.244166	91.23	0	1924759	d__Bacteria	p__Bacillota_A	c__Clostridia	o__Oscillospirales	f__Ruminococcaceae	g__Faecalibacterium	s__Faecalibacterium prausnitzii_I	no	yes	butyrate
ntk_t_tau	2002_bin59		var_biomarker ~ dx	0.334262	0.118443	2.82213	0.00477059	91.23	0	1924759	d__Bacteria	p__Bacillota_A	c__Clostridia	o__Oscillospirales	f__Ruminococcaceae	g__Faecalibacterium	s__Faecalibacterium prausnitzii_I	no	yes	butyrate
ntk_t_tau	2002_bin59		var_biomarker ~ mars_age	0.0144033	0.00522614	2.75602	0.005851	91.23	0	1924759	d__Bacteria	p__Bacillota_A	c__Clostridia	o__Oscillospirales	f__Ruminococcaceae	g__Faecalibacterium	s__Faecalibacterium prausnitzii_I	no	yes	butyrate
ntk_t_tau	2002_bin59		var_biomarker ~ apoe4	0.0854508	0.0622015	1.37377	0.169512	91.23	0	1924759	d__Bacteria	p__Bacillota_A	c__Clostridia	o__Oscillospirales	f__Ruminococcaceae	g__Faecalibacterium	s__Faecalibacterium prausnitzii_I	no	yes	butyrate
ntk_t_tau	2002_bin59		var_biomarker ~ ntk_table	-0.00522189	0.0598987	-0.0871787	0.930529	91.23	0	1924759	d__Bacteria	p__Bacillota_A	c__Clostridia	o__Oscillospirales	f__Ruminococcaceae	g__Faecalibacterium	s__Faecalibacterium prausnitzii_I	no	yes	butyrate
ntk_t_tau	2002_bin59		var_biomarker ~ bristol_type_1_7	-0.0154656	0.0342478	-0.451581	0.651571	91.23	0	1924759	d__Bacteria	p__Bacillota_A	c__Clostridia	o__Oscillospirales	f__Ruminococcaceae	g__Faecalibacterium	s__Faecalibacterium prausnitzii_I	no	yes	butyrate
ntk_t_tau	2002_bin74		var_biomarker ~ var_mb	-0.0207115	0.0438138	-0.472717	0.636415	97.18	0.81	2025042	d__Bacteria	p__Actinomycetota	c__Coriobacteriia	o__Coriobacteriales	f__Coriobacteriaceae	g__Collinsella	s__	no	no	none
ntk_t_tau	2002_bin74		var_biomarker ~ sex	-0.00560431	0.0705315	-0.0794582	0.936668	97.18	0.81	2025042	d__Bacteria	p__Actinomycetota	c__Coriobacteriia	o__Coriobacteriales	f__Coriobacteriaceae	g__Collinsella	s__	no	no	none
ntk_t_tau	2002_bin74		var_biomarker ~ var_mb_by_sex	-0.030053	0.054707	-0.549344	0.582769	97.18	0.81	2025042	d__Bacteria	p__Actinomycetota	c__Coriobacteriia	o__Coriobacteriales	f__Coriobacteriaceae	g__Collinsella	s__	no	no	none
ntk_t_tau	2002_bin74		var_biomarker ~ dx	0.338945	0.11626	2.9154	0.00355235	97.18	0.81	2025042	d__Bacteria	p__Actinomycetota	c__Coriobacteriia	o__Coriobacteriales	f__Coriobacteriaceae	g__Collinsella	s__	no	no	none
ntk_t_tau	2002_bin74		var_biomarker ~ mars_age	0.013659	0.00507442	2.69174	0.00710809	97.18	0.81	2025042	d__Bacteria	p__Actinomycetota	c__Coriobacteriia	o__Coriobacteriales	f__Coriobacteriaceae	g__Collinsella	s__	no	no	none
ntk_t_tau	2002_bin74		var_biomarker ~ apoe4	0.0915482	0.0639464	1.43164	0.152247	97.18	0.81	2025042	d__Bacteria	p__Actinomycetota	c__Coriobacteriia	o__Coriobacteriales	f__Coriobacteriaceae	g__Collinsella	s__	no	no	none
ntk_t_tau	2002_bin74		var_biomarker ~ ntk_table	0.014802	0.0592364	0.24988	0.80268	97.18	0.81	2025042	d__Bacteria	p__Actinomycetota	c__Coriobacteriia	o__Coriobacteriales	f__Coriobacteriaceae	g__Collinsella	s__	no	no	none
ntk_t_tau	2002_bin74		var_biomarker ~ bristol_type_1_7	-0.0207917	0.0323347	-0.643015	0.520215	97.18	0.81	2025042	d__Bacteria	p__Actinomycetota	c__Coriobacteriia	o__Coriobacteriales	f__Coriobacteriaceae	g__Collinsella	s__	no	no	none
ntk_t_tau	2002_bin80		var_biomarker ~ var_mb	-0.00972056	0.017444	-0.557245	0.57736	92.47	0	2259292	d__Bacteria	p__Bacillota_A	c__Clostridia	o__Oscillospirales	f__Ruminococcaceae	g__Ruminococcus_D	s__Ruminococcus_D bicirculans	no	no	none
ntk_t_tau	2002_bin80		var_biomarker ~ sex	-0.0315369	0.0579985	-0.543754	0.586611	92.47	0	2259292	d__Bacteria	p__Bacillota_A	c__Clostridia	o__Oscillospirales	f__Ruminococcaceae	g__Ruminococcus_D	s__Ruminococcus_D bicirculans	no	no	none
ntk_t_tau	2002_bin80		var_biomarker ~ var_mb_by_sex	0.0230553	0.0272064	0.847424	0.396759	92.47	0	2259292	d__Bacteria	p__Bacillota_A	c__Clostridia	o__Oscillospirales	f__Ruminococcaceae	g__Ruminococcus_D	s__Ruminococcus_D bicirculans	no	no	none
ntk_t_tau	2002_bin80		var_biomarker ~ dx	0.342368	0.111907	3.05939	0.00221791	92.47	0	2259292	d__Bacteria	p__Bacillota_A	c__Clostridia	o__Oscillospirales	f__Ruminococcaceae	g__Ruminococcus_D	s__Ruminococcus_D bicirculans	no	no	none
ntk_t_tau	2002_bin80		var_biomarker ~ mars_age	0.0143504	0.00497008	2.88735	0.00388496	92.47	0	2259292	d__Bacteria	p__Bacillota_A	c__Clostridia	o__Oscillospirales	f__Ruminococcaceae	g__Ruminococcus_D	s__Ruminococcus_D bicirculans	no	no	none
ntk_t_tau	2002_bin80		var_biomarker ~ apoe4	0.0872556	0.0608776	1.43329	0.151774	92.47	0	2259292	d__Bacteria	p__Bacillota_A	c__Clostridia	o__Oscillospirales	f__Ruminococcaceae	g__Ruminococcus_D	s__Ruminococcus_D bicirculans	no	no	none
ntk_t_tau	2002_bin80		var_biomarker ~ ntk_table	0.0143168	0.0590105	0.242614	0.808305	92.47	0	2259292	d__Bacteria	p__Bacillota_A	c__Clostridia	o__Oscillospirales	f__Ruminococcaceae	g__Ruminococcus_D	s__Ruminococcus_D bicirculans	no	no	none
ntk_t_tau	2002_bin80		var_biomarker ~ bristol_type_1_7	-0.0163925	0.0336227	-0.487544	0.625873	92.47	0	2259292	d__Bacteria	p__Bacillota_A	c__Clostridia	o__Oscillospirales	f__Ruminococcaceae	g__Ruminococcus_D	s__Ruminococcus_D bicirculans	no	no	none
ntk_t_tau	2002_bin95		var_biomarker ~ var_mb	-0.058383	0.0381727	-1.52944	0.126154	95.97	1.68	2236037	d__Bacteria	p__Bacillota_A	c__Clostridia	o__Oscillospirales	f__Butyricicoccaceae	g__Agathobaculum	s__Agathobaculum butyriciproducens	no	no	none
ntk_t_tau	2002_bin95		var_biomarker ~ sex	-0.0250691	0.0942593	-0.265959	0.790271	95.97	1.68	2236037	d__Bacteria	p__Bacillota_A	c__Clostridia	o__Oscillospirales	f__Butyricicoccaceae	g__Agathobaculum	s__Agathobaculum butyriciproducens	no	no	none
ntk_t_tau	2002_bin95		var_biomarker ~ var_mb_by_sex	0.00409553	0.0784913	0.0521781	0.958387	95.97	1.68	2236037	d__Bacteria	p__Bacillota_A	c__Clostridia	o__Oscillospirales	f__Butyricicoccaceae	g__Agathobaculum	s__Agathobaculum butyriciproducens	no	no	none
ntk_t_tau	2002_bin95		var_biomarker ~ dx	0.36175	0.114463	3.16041	0.00157549	95.97	1.68	2236037	d__Bacteria	p__Bacillota_A	c__Clostridia	o__Oscillospirales	f__Butyricicoccaceae	g__Agathobaculum	s__Agathobaculum butyriciproducens	no	no	none
ntk_t_tau	2002_bin95		var_biomarker ~ mars_age	0.0137331	0.00519052	2.6458	0.00814975	95.97	1.68	2236037	d__Bacteria	p__Bacillota_A	c__Clostridia	o__Oscillospirales	f__Butyricicoccaceae	g__Agathobaculum	s__Agathobaculum butyriciproducens	no	no	none
ntk_t_tau	2002_bin95		var_biomarker ~ apoe4	0.0755669	0.0607627	1.24364	0.213633	95.97	1.68	2236037	d__Bacteria	p__Bacillota_A	c__Clostridia	o__Oscillospirales	f__Butyricicoccaceae	g__Agathobaculum	s__Agathobaculum butyriciproducens	no	no	none
ntk_t_tau	2002_bin95		var_biomarker ~ ntk_table	0.0120276	0.0582635	0.206435	0.836451	95.97	1.68	2236037	d__Bacteria	p__Bacillota_A	c__Clostridia	o__Oscillospirales	f__Butyricicoccaceae	g__Agathobaculum	s__Agathobaculum butyriciproducens	no	no	none
ntk_t_tau	2002_bin95		var_biomarker ~ bristol_type_1_7	-0.00527915	0.0322513	-0.163688	0.869977	95.97	1.68	2236037	d__Bacteria	p__Bacillota_A	c__Clostridia	o__Oscillospirales	f__Butyricicoccaceae	g__Agathobaculum	s__Agathobaculum butyriciproducens	no	no	none
ntk_t_tau	2004_bin27		var_biomarker ~ var_mb	0.00191172	0.0168216	0.113647	0.909518	95.95	0.03	2752871	d__Bacteria	p__Bacteroidota	c__Bacteroidia	o__Bacteroidales	f__UBA932	g__Cryptobacteroides	s__Cryptobacteroides sp000435075	no	no	none
ntk_t_tau	2004_bin27		var_biomarker ~ sex	-0.0374417	0.0740318	-0.505752	0.613031	95.95	0.03	2752871	d__Bacteria	p__Bacteroidota	c__Bacteroidia	o__Bacteroidales	f__UBA932	g__Cryptobacteroides	s__Cryptobacteroides sp000435075	no	no	none
ntk_t_tau	2004_bin27		var_biomarker ~ var_mb_by_sex	0.000950955	0.0227776	0.0417495	0.966698	95.95	0.03	2752871	d__Bacteria	p__Bacteroidota	c__Bacteroidia	o__Bacteroidales	f__UBA932	g__Cryptobacteroides	s__Cryptobacteroides sp000435075	no	no	none
ntk_t_tau	2004_bin27		var_biomarker ~ dx	0.344982	0.115568	2.98511	0.00283478	95.95	0.03	2752871	d__Bacteria	p__Bacteroidota	c__Bacteroidia	o__Bacteroidales	f__UBA932	g__Cryptobacteroides	s__Cryptobacteroides sp000435075	no	no	none
ntk_t_tau	2004_bin27		var_biomarker ~ mars_age	0.0144903	0.00500929	2.89269	0.0038196	95.95	0.03	2752871	d__Bacteria	p__Bacteroidota	c__Bacteroidia	o__Bacteroidales	f__UBA932	g__Cryptobacteroides	s__Cryptobacteroides sp000435075	no	no	none
ntk_t_tau	2004_bin27		var_biomarker ~ apoe4	0.0858713	0.0609778	1.40824	0.15906	95.95	0.03	2752871	d__Bacteria	p__Bacteroidota	c__Bacteroidia	o__Bacteroidales	f__UBA932	g__Cryptobacteroides	s__Cryptobacteroides sp000435075	no	no	none
ntk_t_tau	2004_bin27		var_biomarker ~ ntk_table	0.0118068	0.060196	0.196139	0.844501	95.95	0.03	2752871	d__Bacteria	p__Bacteroidota	c__Bacteroidia	o__Bacteroidales	f__UBA932	g__Cryptobacteroides	s__Cryptobacteroides sp000435075	no	no	none
ntk_t_tau	2004_bin27		var_biomarker ~ bristol_type_1_7	-0.0173408	0.0325466	-0.5328	0.594172	95.95	0.03	2752871	d__Bacteria	p__Bacteroidota	c__Bacteroidia	o__Bacteroidales	f__UBA932	g__Cryptobacteroides	s__Cryptobacteroides sp000435075	no	no	none
ntk_t_tau	2004_bin48		var_biomarker ~ var_mb	0.00402489	0.0207561	0.193913	0.846244	93.21	1.25	3072450	d__Bacteria	p__Bacteroidota	c__Bacteroidia	o__Bacteroidales	f__Bacteroidaceae	g__Prevotella	s__Prevotella sp900313215	no	no	none
ntk_t_tau	2004_bin48		var_biomarker ~ sex	-0.0533833	0.0616415	-0.866029	0.386474	93.21	1.25	3072450	d__Bacteria	p__Bacteroidota	c__Bacteroidia	o__Bacteroidales	f__Bacteroidaceae	g__Prevotella	s__Prevotella sp900313215	no	no	none
ntk_t_tau	2004_bin48		var_biomarker ~ var_mb_by_sex	0.0119977	0.0277705	0.432028	0.665721	93.21	1.25	3072450	d__Bacteria	p__Bacteroidota	c__Bacteroidia	o__Bacteroidales	f__Bacteroidaceae	g__Prevotella	s__Prevotella sp900313215	no	no	none
ntk_t_tau	2004_bin48		var_biomarker ~ dx	0.338457	0.111906	3.02449	0.00249057	93.21	1.25	3072450	d__Bacteria	p__Bacteroidota	c__Bacteroidia	o__Bacteroidales	f__Bacteroidaceae	g__Prevotella	s__Prevotella sp900313215	no	no	none
ntk_t_tau	2004_bin48		var_biomarker ~ mars_age	0.0152574	0.00525287	2.90458	0.00367749	93.21	1.25	3072450	d__Bacteria	p__Bacteroidota	c__Bacteroidia	o__Bacteroidales	f__Bacteroidaceae	g__Prevotella	s__Prevotella sp900313215	no	no	none
ntk_t_tau	2004_bin48		var_biomarker ~ apoe4	0.0870644	0.0617261	1.4105	0.158393	93.21	1.25	3072450	d__Bacteria	p__Bacteroidota	c__Bacteroidia	o__Bacteroidales	f__Bacteroidaceae	g__Prevotella	s__Prevotella sp900313215	no	no	none
ntk_t_tau	2004_bin48		var_biomarker ~ ntk_table	0.0183289	0.0596867	0.307086	0.758778	93.21	1.25	3072450	d__Bacteria	p__Bacteroidota	c__Bacteroidia	o__Bacteroidales	f__Bacteroidaceae	g__Prevotella	s__Prevotella sp900313215	no	no	none
ntk_t_tau	2004_bin48		var_biomarker ~ bristol_type_1_7	-0.0198182	0.0325785	-0.60832	0.542975	93.21	1.25	3072450	d__Bacteria	p__Bacteroidota	c__Bacteroidia	o__Bacteroidales	f__Bacteroidaceae	g__Prevotella	s__Prevotella sp900313215	no	no	none
ntk_t_tau	2004_bin64		var_biomarker ~ var_mb	0.00112256	0.0238113	0.0471443	0.962398	91.18	0.37	2679634	d__Bacteria	p__Bacteroidota	c__Bacteroidia	o__Bacteroidales	f__Bacteroidaceae	g__Prevotella	s__Prevotella sp000436915	no	no	none
ntk_t_tau	2004_bin64		var_biomarker ~ sex	-0.0442679	0.0709064	-0.624314	0.532421	91.18	0.37	2679634	d__Bacteria	p__Bacteroidota	c__Bacteroidia	o__Bacteroidales	f__Bacteroidaceae	g__Prevotella	s__Prevotella sp000436915	no	no	none
ntk_t_tau	2004_bin64		var_biomarker ~ var_mb_by_sex	-0.00691766	0.0328774	-0.210408	0.83335	91.18	0.37	2679634	d__Bacteria	p__Bacteroidota	c__Bacteroidia	o__Bacteroidales	f__Bacteroidaceae	g__Prevotella	s__Prevotella sp000436915	no	no	none
ntk_t_tau	2004_bin64		var_biomarker ~ dx	0.349	0.115129	3.03139	0.00243431	91.18	0.37	2679634	d__Bacteria	p__Bacteroidota	c__Bacteroidia	o__Bacteroidales	f__Bacteroidaceae	g__Prevotella	s__Prevotella sp000436915	no	no	none
ntk_t_tau	2004_bin64		var_biomarker ~ mars_age	0.0141967	0.00518936	2.73573	0.00622418	91.18	0.37	2679634	d__Bacteria	p__Bacteroidota	c__Bacteroidia	o__Bacteroidales	f__Bacteroidaceae	g__Prevotella	s__Prevotella sp000436915	no	no	none
ntk_t_tau	2004_bin64		var_biomarker ~ apoe4	0.0830523	0.061635	1.34749	0.177824	91.18	0.37	2679634	d__Bacteria	p__Bacteroidota	c__Bacteroidia	o__Bacteroidales	f__Bacteroidaceae	g__Prevotella	s__Prevotella sp000436915	no	no	none
ntk_t_tau	2004_bin64		var_biomarker ~ ntk_table	0.00836012	0.0602788	0.138691	0.889694	91.18	0.37	2679634	d__Bacteria	p__Bacteroidota	c__Bacteroidia	o__Bacteroidales	f__Bacteroidaceae	g__Prevotella	s__Prevotella sp000436915	no	no	none
ntk_t_tau	2004_bin64		var_biomarker ~ bristol_type_1_7	-0.0155633	0.0326865	-0.476137	0.633977	91.18	0.37	2679634	d__Bacteria	p__Bacteroidota	c__Bacteroidia	o__Bacteroidales	f__Bacteroidaceae	g__Prevotella	s__Prevotella sp000436915	no	no	none
ntk_t_tau	2004_bin8		var_biomarker ~ var_mb	-0.000684885	0.0185453	-0.0369305	0.97054	91.59	0.37	2688323	d__Bacteria	p__Bacteroidota	c__Bacteroidia	o__Bacteroidales	f__Bacteroidaceae	g__Prevotella	s__Prevotella sp900543975	no	no	none
ntk_t_tau	2004_bin8		var_biomarker ~ sex	-0.024353	0.0760772	-0.320109	0.748886	91.59	0.37	2688323	d__Bacteria	p__Bacteroidota	c__Bacteroidia	o__Bacteroidales	f__Bacteroidaceae	g__Prevotella	s__Prevotella sp900543975	no	no	none
ntk_t_tau	2004_bin8		var_biomarker ~ var_mb_by_sex	0.00713254	0.0241164	0.295755	0.767417	91.59	0.37	2688323	d__Bacteria	p__Bacteroidota	c__Bacteroidia	o__Bacteroidales	f__Bacteroidaceae	g__Prevotella	s__Prevotella sp900543975	no	no	none
ntk_t_tau	2004_bin8		var_biomarker ~ dx	0.343172	0.114354	3.00097	0.00269118	91.59	0.37	2688323	d__Bacteria	p__Bacteroidota	c__Bacteroidia	o__Bacteroidales	f__Bacteroidaceae	g__Prevotella	s__Prevotella sp900543975	no	no	none
ntk_t_tau	2004_bin8		var_biomarker ~ mars_age	0.0145881	0.00503806	2.89557	0.00378467	91.59	0.37	2688323	d__Bacteria	p__Bacteroidota	c__Bacteroidia	o__Bacteroidales	f__Bacteroidaceae	g__Prevotella	s__Prevotella sp900543975	no	no	none
ntk_t_tau	2004_bin8		var_biomarker ~ apoe4	0.084959	0.0616719	1.3776	0.168328	91.59	0.37	2688323	d__Bacteria	p__Bacteroidota	c__Bacteroidia	o__Bacteroidales	f__Bacteroidaceae	g__Prevotella	s__Prevotella sp900543975	no	no	none
ntk_t_tau	2004_bin8		var_biomarker ~ ntk_table	0.012132	0.05955	0.203728	0.838566	91.59	0.37	2688323	d__Bacteria	p__Bacteroidota	c__Bacteroidia	o__Bacteroidales	f__Bacteroidaceae	g__Prevotella	s__Prevotella sp900543975	no	no	none
ntk_t_tau	2004_bin8		var_biomarker ~ bristol_type_1_7	-0.0170786	0.0320754	-0.532452	0.594413	91.59	0.37	2688323	d__Bacteria	p__Bacteroidota	c__Bacteroidia	o__Bacteroidales	f__Bacteroidaceae	g__Prevotella	s__Prevotella sp900543975	no	no	none
ntk_t_tau	2004_bin81		var_biomarker ~ var_mb	0.006709	0.0457089	0.146776	0.883308	95.08	1.43	3254156	d__Bacteria	p__Bacteroidota	c__Bacteroidia	o__Bacteroidales	f__UBA932	g__Cryptobacteroides	s__Cryptobacteroides sp000433355	no	no	none
ntk_t_tau	2004_bin81		var_biomarker ~ sex	0.046683	0.107297	0.435083	0.663502	95.08	1.43	3254156	d__Bacteria	p__Bacteroidota	c__Bacteroidia	o__Bacteroidales	f__UBA932	g__Cryptobacteroides	s__Cryptobacteroides sp000433355	no	no	none
ntk_t_tau	2004_bin81		var_biomarker ~ var_mb_by_sex	-0.0485972	0.053101	-0.915185	0.360095	95.08	1.43	3254156	d__Bacteria	p__Bacteroidota	c__Bacteroidia	o__Bacteroidales	f__UBA932	g__Cryptobacteroides	s__Cryptobacteroides sp000433355	no	no	none
ntk_t_tau	2004_bin81		var_biomarker ~ dx	0.351005	0.113753	3.08568	0.00203091	95.08	1.43	3254156	d__Bacteria	p__Bacteroidota	c__Bacteroidia	o__Bacteroidales	f__UBA932	g__Cryptobacteroides	s__Cryptobacteroides sp000433355	no	no	none
ntk_t_tau	2004_bin81		var_biomarker ~ mars_age	0.013764	0.00503804	2.73201	0.00629497	95.08	1.43	3254156	d__Bacteria	p__Bacteroidota	c__Bacteroidia	o__Bacteroidales	f__UBA932	g__Cryptobacteroides	s__Cryptobacteroides sp000433355	no	no	none
ntk_t_tau	2004_bin81		var_biomarker ~ apoe4	0.0856463	0.0610736	1.40235	0.160812	95.08	1.43	3254156	d__Bacteria	p__Bacteroidota	c__Bacteroidia	o__Bacteroidales	f__UBA932	g__Cryptobacteroides	s__Cryptobacteroides sp000433355	no	no	none
ntk_t_tau	2004_bin81		var_biomarker ~ ntk_table	0.000382624	0.0598591	0.00639208	0.9949	95.08	1.43	3254156	d__Bacteria	p__Bacteroidota	c__Bacteroidia	o__Bacteroidales	f__UBA932	g__Cryptobacteroides	s__Cryptobacteroides sp000433355	no	no	none
ntk_t_tau	2004_bin81		var_biomarker ~ bristol_type_1_7	-0.0147091	0.033418	-0.440155	0.659825	95.08	1.43	3254156	d__Bacteria	p__Bacteroidota	c__Bacteroidia	o__Bacteroidales	f__UBA932	g__Cryptobacteroides	s__Cryptobacteroides sp000433355	no	no	none
ntk_t_tau	2004_bin93		var_biomarker ~ var_mb	0.0660853	0.0276713	2.38822	0.0169301	98.12	0	1900367	d__Bacteria	p__Pseudomonadota	c__Gammaproteobacteria	o__Burkholderiales	f__Burkholderiaceae_A	g__Duodenibacillus	s__Duodenibacillus massiliensis	no	no	none
ntk_t_tau	2004_bin93		var_biomarker ~ sex	-0.266553	0.102717	-2.59504	0.00945806	98.12	0	1900367	d__Bacteria	p__Pseudomonadota	c__Gammaproteobacteria	o__Burkholderiales	f__Burkholderiaceae_A	g__Duodenibacillus	s__Duodenibacillus massiliensis	no	no	none
ntk_t_tau	2004_bin93		var_biomarker ~ var_mb_by_sex	-0.0939606	0.0351455	-2.67348	0.00750696	98.12	0	1900367	d__Bacteria	p__Pseudomonadota	c__Gammaproteobacteria	o__Burkholderiales	f__Burkholderiaceae_A	g__Duodenibacillus	s__Duodenibacillus massiliensis	no	no	none
ntk_t_tau	2004_bin93		var_biomarker ~ dx	0.351447	0.119747	2.93491	0.00333644	98.12	0	1900367	d__Bacteria	p__Pseudomonadota	c__Gammaproteobacteria	o__Burkholderiales	f__Burkholderiaceae_A	g__Duodenibacillus	s__Duodenibacillus massiliensis	no	no	none
ntk_t_tau	2004_bin93		var_biomarker ~ mars_age	0.0141401	0.00499651	2.83	0.00465479	98.12	0	1900367	d__Bacteria	p__Pseudomonadota	c__Gammaproteobacteria	o__Burkholderiales	f__Burkholderiaceae_A	g__Duodenibacillus	s__Duodenibacillus massiliensis	no	no	none
ntk_t_tau	2004_bin93		var_biomarker ~ apoe4	0.0829859	0.0624961	1.32786	0.184226	98.12	0	1900367	d__Bacteria	p__Pseudomonadota	c__Gammaproteobacteria	o__Burkholderiales	f__Burkholderiaceae_A	g__Duodenibacillus	s__Duodenibacillus massiliensis	no	no	none
ntk_t_tau	2004_bin93		var_biomarker ~ ntk_table	0.0155118	0.0607423	0.255371	0.798436	98.12	0	1900367	d__Bacteria	p__Pseudomonadota	c__Gammaproteobacteria	o__Burkholderiales	f__Burkholderiaceae_A	g__Duodenibacillus	s__Duodenibacillus massiliensis	no	no	none
ntk_t_tau	2004_bin93		var_biomarker ~ bristol_type_1_7	-0.0124337	0.0327233	-0.379965	0.703971	98.12	0	1900367	d__Bacteria	p__Pseudomonadota	c__Gammaproteobacteria	o__Burkholderiales	f__Burkholderiaceae_A	g__Duodenibacillus	s__Duodenibacillus massiliensis	no	no	none
ntk_t_tau	2004_bin94		var_biomarker ~ var_mb	0.0170352	0.0259154	0.657341	0.510962	94.38	0	1628533	d__Bacteria	p__Bacillota	c__Bacilli	o__RFN20	f__CAG-826	g__UBA4951	s__UBA4951 sp900540385	no	no	none
ntk_t_tau	2004_bin94		var_biomarker ~ sex	-0.235513	0.143283	-1.6437	0.100239	94.38	0	1628533	d__Bacteria	p__Bacillota	c__Bacilli	o__RFN20	f__CAG-826	g__UBA4951	s__UBA4951 sp900540385	no	no	none
ntk_t_tau	2004_bin94		var_biomarker ~ var_mb_by_sex	-0.0420677	0.0290029	-1.45047	0.146928	94.38	0	1628533	d__Bacteria	p__Bacillota	c__Bacilli	o__RFN20	f__CAG-826	g__UBA4951	s__UBA4951 sp900540385	no	no	none
ntk_t_tau	2004_bin94		var_biomarker ~ dx	0.350101	0.113474	3.0853	0.00203344	94.38	0	1628533	d__Bacteria	p__Bacillota	c__Bacilli	o__RFN20	f__CAG-826	g__UBA4951	s__UBA4951 sp900540385	no	no	none
ntk_t_tau	2004_bin94		var_biomarker ~ mars_age	0.0139232	0.00502175	2.77259	0.00556127	94.38	0	1628533	d__Bacteria	p__Bacillota	c__Bacilli	o__RFN20	f__CAG-826	g__UBA4951	s__UBA4951 sp900540385	no	no	none
ntk_t_tau	2004_bin94		var_biomarker ~ apoe4	0.0853747	0.0604556	1.41219	0.157894	94.38	0	1628533	d__Bacteria	p__Bacillota	c__Bacilli	o__RFN20	f__CAG-826	g__UBA4951	s__UBA4951 sp900540385	no	no	none
ntk_t_tau	2004_bin94		var_biomarker ~ ntk_table	0.00230712	0.0582455	0.0396104	0.968404	94.38	0	1628533	d__Bacteria	p__Bacillota	c__Bacilli	o__RFN20	f__CAG-826	g__UBA4951	s__UBA4951 sp900540385	no	no	none
ntk_t_tau	2004_bin94		var_biomarker ~ bristol_type_1_7	-0.018541	0.0334961	-0.553528	0.579902	94.38	0	1628533	d__Bacteria	p__Bacillota	c__Bacilli	o__RFN20	f__CAG-826	g__UBA4951	s__UBA4951 sp900540385	no	no	none
ntk_t_tau	2006_bin11		var_biomarker ~ var_mb	-0.0403171	0.0240833	-1.67407	0.0941175	97.58	0	2600001	d__Bacteria	p__Bacillota_A	c__Clostridia	o__Lachnospirales	f__Lachnospiraceae	g__Agathobacter	s__Agathobacter rectalis	no	yes	butyrate
ntk_t_tau	2006_bin11		var_biomarker ~ sex	-0.0650332	0.0982766	-0.661736	0.50814	97.58	0	2600001	d__Bacteria	p__Bacillota_A	c__Clostridia	o__Lachnospirales	f__Lachnospiraceae	g__Agathobacter	s__Agathobacter rectalis	no	yes	butyrate
ntk_t_tau	2006_bin11		var_biomarker ~ var_mb_by_sex	0.0246826	0.0355309	0.694681	0.487256	97.58	0	2600001	d__Bacteria	p__Bacillota_A	c__Clostridia	o__Lachnospirales	f__Lachnospiraceae	g__Agathobacter	s__Agathobacter rectalis	no	yes	butyrate
ntk_t_tau	2006_bin11		var_biomarker ~ dx	0.336254	0.109943	3.05843	0.00222502	97.58	0	2600001	d__Bacteria	p__Bacillota_A	c__Clostridia	o__Lachnospirales	f__Lachnospiraceae	g__Agathobacter	s__Agathobacter rectalis	no	yes	butyrate
ntk_t_tau	2006_bin11		var_biomarker ~ mars_age	0.0138461	0.00495695	2.79328	0.00521766	97.58	0	2600001	d__Bacteria	p__Bacillota_A	c__Clostridia	o__Lachnospirales	f__Lachnospiraceae	g__Agathobacter	s__Agathobacter rectalis	no	yes	butyrate
ntk_t_tau	2006_bin11		var_biomarker ~ apoe4	0.104304	0.0637514	1.6361	0.101819	97.58	0	2600001	d__Bacteria	p__Bacillota_A	c__Clostridia	o__Lachnospirales	f__Lachnospiraceae	g__Agathobacter	s__Agathobacter rectalis	no	yes	butyrate
ntk_t_tau	2006_bin11		var_biomarker ~ ntk_table	-0.00330222	0.0598154	-0.0552068	0.955974	97.58	0	2600001	d__Bacteria	p__Bacillota_A	c__Clostridia	o__Lachnospirales	f__Lachnospiraceae	g__Agathobacter	s__Agathobacter rectalis	no	yes	butyrate
ntk_t_tau	2006_bin11		var_biomarker ~ bristol_type_1_7	-0.00977794	0.0317112	-0.308343	0.757821	97.58	0	2600001	d__Bacteria	p__Bacillota_A	c__Clostridia	o__Lachnospirales	f__Lachnospiraceae	g__Agathobacter	s__Agathobacter rectalis	no	yes	butyrate
ntk_t_tau	2006_bin32		var_biomarker ~ var_mb	-0.0116554	0.0435946	-0.267359	0.789193	100	0	2536381	d__Bacteria	p__Bacillota_A	c__Clostridia	o__Oscillospirales	f__Ruminococcaceae	g__Faecalibacterium	s__Faecalibacterium prausnitzii	no	yes	butyrate
ntk_t_tau	2006_bin32		var_biomarker ~ sex	-0.235133	0.139846	-1.68136	0.0926924	100	0	2536381	d__Bacteria	p__Bacillota_A	c__Clostridia	o__Oscillospirales	f__Ruminococcaceae	g__Faecalibacterium	s__Faecalibacterium prausnitzii	no	yes	butyrate
ntk_t_tau	2006_bin32		var_biomarker ~ var_mb_by_sex	0.106168	0.0765812	1.38634	0.165643	100	0	2536381	d__Bacteria	p__Bacillota_A	c__Clostridia	o__Oscillospirales	f__Ruminococcaceae	g__Faecalibacterium	s__Faecalibacterium prausnitzii	no	yes	butyrate
ntk_t_tau	2006_bin32		var_biomarker ~ dx	0.352006	0.115926	3.03647	0.00239363	100	0	2536381	d__Bacteria	p__Bacillota_A	c__Clostridia	o__Oscillospirales	f__Ruminococcaceae	g__Faecalibacterium	s__Faecalibacterium prausnitzii	no	yes	butyrate
ntk_t_tau	2006_bin32		var_biomarker ~ mars_age	0.0158831	0.00514446	3.08742	0.00201905	100	0	2536381	d__Bacteria	p__Bacillota_A	c__Clostridia	o__Oscillospirales	f__Ruminococcaceae	g__Faecalibacterium	s__Faecalibacterium prausnitzii	no	yes	butyrate
ntk_t_tau	2006_bin32		var_biomarker ~ apoe4	0.0991537	0.0612676	1.61837	0.105582	100	0	2536381	d__Bacteria	p__Bacillota_A	c__Clostridia	o__Oscillospirales	f__Ruminococcaceae	g__Faecalibacterium	s__Faecalibacterium prausnitzii	no	yes	butyrate
ntk_t_tau	2006_bin32		var_biomarker ~ ntk_table	0.00692195	0.0588469	0.117626	0.906364	100	0	2536381	d__Bacteria	p__Bacillota_A	c__Clostridia	o__Oscillospirales	f__Ruminococcaceae	g__Faecalibacterium	s__Faecalibacterium prausnitzii	no	yes	butyrate
ntk_t_tau	2006_bin32		var_biomarker ~ bristol_type_1_7	-0.0201044	0.0332579	-0.604501	0.54551	100	0	2536381	d__Bacteria	p__Bacillota_A	c__Clostridia	o__Oscillospirales	f__Ruminococcaceae	g__Faecalibacterium	s__Faecalibacterium prausnitzii	no	yes	butyrate
ntk_t_tau	2007_bin48		var_biomarker ~ var_mb	0.0408688	0.0632911	0.645728	0.518456	92.28	0.67	1922535	d__Bacteria	p__Bacillota_A	c__Clostridia	o__Oscillospirales	f__Oscillospiraceae	g__CAG-103	s__CAG-103 sp900543625	no	no	none
ntk_t_tau	2007_bin48		var_biomarker ~ sex	-0.0165127	0.0709477	-0.232744	0.81596	92.28	0.67	1922535	d__Bacteria	p__Bacillota_A	c__Clostridia	o__Oscillospirales	f__Oscillospiraceae	g__CAG-103	s__CAG-103 sp900543625	no	no	none
ntk_t_tau	2007_bin48		var_biomarker ~ var_mb_by_sex	0.071554	0.0870006	0.822454	0.410819	92.28	0.67	1922535	d__Bacteria	p__Bacillota_A	c__Clostridia	o__Oscillospirales	f__Oscillospiraceae	g__CAG-103	s__CAG-103 sp900543625	no	no	none
ntk_t_tau	2007_bin48		var_biomarker ~ dx	0.31791	0.116968	2.71794	0.00656905	92.28	0.67	1922535	d__Bacteria	p__Bacillota_A	c__Clostridia	o__Oscillospirales	f__Oscillospiraceae	g__CAG-103	s__CAG-103 sp900543625	no	no	none
ntk_t_tau	2007_bin48		var_biomarker ~ mars_age	0.0148532	0.00495772	2.99596	0.00273582	92.28	0.67	1922535	d__Bacteria	p__Bacillota_A	c__Clostridia	o__Oscillospirales	f__Oscillospiraceae	g__CAG-103	s__CAG-103 sp900543625	no	no	none
ntk_t_tau	2007_bin48		var_biomarker ~ apoe4	0.0428925	0.0581837	0.737191	0.461006	92.28	0.67	1922535	d__Bacteria	p__Bacillota_A	c__Clostridia	o__Oscillospirales	f__Oscillospiraceae	g__CAG-103	s__CAG-103 sp900543625	no	no	none
ntk_t_tau	2007_bin48		var_biomarker ~ ntk_table	-0.00166946	0.0582972	-0.0286371	0.977154	92.28	0.67	1922535	d__Bacteria	p__Bacillota_A	c__Clostridia	o__Oscillospirales	f__Oscillospiraceae	g__CAG-103	s__CAG-103 sp900543625	no	no	none
ntk_t_tau	2007_bin48		var_biomarker ~ bristol_type_1_7	-0.0180454	0.0314752	-0.573321	0.566427	92.28	0.67	1922535	d__Bacteria	p__Bacillota_A	c__Clostridia	o__Oscillospirales	f__Oscillospiraceae	g__CAG-103	s__CAG-103 sp900543625	no	no	none
ntk_t_tau	2007_bin50		var_biomarker ~ var_mb	-0.0119915	0.0191747	-0.625385	0.531719	97.32	0.17	1990424	d__Bacteria	p__Bacillota_A	c__Clostridia	o__Oscillospirales	f__Acutalibacteraceae	g__CAG-217	s__CAG-217 sp000436335	no	no	none
ntk_t_tau	2007_bin50		var_biomarker ~ sex	0.155816	0.106998	1.45626	0.145322	97.32	0.17	1990424	d__Bacteria	p__Bacillota_A	c__Clostridia	o__Oscillospirales	f__Acutalibacteraceae	g__CAG-217	s__CAG-217 sp000436335	no	no	none
ntk_t_tau	2007_bin50		var_biomarker ~ var_mb_by_sex	0.0755729	0.0330634	2.2857	0.0222719	97.32	0.17	1990424	d__Bacteria	p__Bacillota_A	c__Clostridia	o__Oscillospirales	f__Acutalibacteraceae	g__CAG-217	s__CAG-217 sp000436335	no	no	none
ntk_t_tau	2007_bin50		var_biomarker ~ dx	0.340078	0.118078	2.88012	0.0039752	97.32	0.17	1990424	d__Bacteria	p__Bacillota_A	c__Clostridia	o__Oscillospirales	f__Acutalibacteraceae	g__CAG-217	s__CAG-217 sp000436335	no	no	none
ntk_t_tau	2007_bin50		var_biomarker ~ mars_age	0.0141227	0.00495823	2.84835	0.00439471	97.32	0.17	1990424	d__Bacteria	p__Bacillota_A	c__Clostridia	o__Oscillospirales	f__Acutalibacteraceae	g__CAG-217	s__CAG-217 sp000436335	no	no	none
ntk_t_tau	2007_bin50		var_biomarker ~ apoe4	0.0862644	0.0604744	1.42646	0.153735	97.32	0.17	1990424	d__Bacteria	p__Bacillota_A	c__Clostridia	o__Oscillospirales	f__Acutalibacteraceae	g__CAG-217	s__CAG-217 sp000436335	no	no	none
ntk_t_tau	2007_bin50		var_biomarker ~ ntk_table	-0.00308978	0.0591169	-0.0522656	0.958317	97.32	0.17	1990424	d__Bacteria	p__Bacillota_A	c__Clostridia	o__Oscillospirales	f__Acutalibacteraceae	g__CAG-217	s__CAG-217 sp000436335	no	no	none
ntk_t_tau	2007_bin50		var_biomarker ~ bristol_type_1_7	-0.0150062	0.0322019	-0.466004	0.641213	97.32	0.17	1990424	d__Bacteria	p__Bacillota_A	c__Clostridia	o__Oscillospirales	f__Acutalibacteraceae	g__CAG-217	s__CAG-217 sp000436335	no	no	none
ntk_t_tau	2013_bin36		var_biomarker ~ var_mb	0.0225604	0.023519	0.95924	0.337438	96.07	0	2072818	d__Bacteria	p__Bacillota_A	c__Clostridia	o__Oscillospirales	f__Ruminococcaceae	g__Faecalibacterium	s__Faecalibacterium prausnitzii	no	yes	butyrate
ntk_t_tau	2013_bin36		var_biomarker ~ sex	-0.0507138	0.0580087	-0.874244	0.381985	96.07	0	2072818	d__Bacteria	p__Bacillota_A	c__Clostridia	o__Oscillospirales	f__Ruminococcaceae	g__Faecalibacterium	s__Faecalibacterium prausnitzii	no	yes	butyrate
ntk_t_tau	2013_bin36		var_biomarker ~ var_mb_by_sex	0.00429807	0.0373289	0.115141	0.908334	96.07	0	2072818	d__Bacteria	p__Bacillota_A	c__Clostridia	o__Oscillospirales	f__Ruminococcaceae	g__Faecalibacterium	s__Faecalibacterium prausnitzii	no	yes	butyrate
ntk_t_tau	2013_bin36		var_biomarker ~ dx	0.368276	0.114949	3.20383	0.00135611	96.07	0	2072818	d__Bacteria	p__Bacillota_A	c__Clostridia	o__Oscillospirales	f__Ruminococcaceae	g__Faecalibacterium	s__Faecalibacterium prausnitzii	no	yes	butyrate
ntk_t_tau	2013_bin36		var_biomarker ~ mars_age	0.0148671	0.00514761	2.88816	0.00387506	96.07	0	2072818	d__Bacteria	p__Bacillota_A	c__Clostridia	o__Oscillospirales	f__Ruminococcaceae	g__Faecalibacterium	s__Faecalibacterium prausnitzii	no	yes	butyrate
ntk_t_tau	2013_bin36		var_biomarker ~ apoe4	0.0855786	0.0619813	1.38072	0.167367	96.07	0	2072818	d__Bacteria	p__Bacillota_A	c__Clostridia	o__Oscillospirales	f__Ruminococcaceae	g__Faecalibacterium	s__Faecalibacterium prausnitzii	no	yes	butyrate
ntk_t_tau	2013_bin36		var_biomarker ~ ntk_table	0.0137973	0.0596403	0.231342	0.817049	96.07	0	2072818	d__Bacteria	p__Bacillota_A	c__Clostridia	o__Oscillospirales	f__Ruminococcaceae	g__Faecalibacterium	s__Faecalibacterium prausnitzii	no	yes	butyrate
ntk_t_tau	2013_bin36		var_biomarker ~ bristol_type_1_7	-0.0190294	0.0328182	-0.579844	0.56202	96.07	0	2072818	d__Bacteria	p__Bacillota_A	c__Clostridia	o__Oscillospirales	f__Ruminococcaceae	g__Faecalibacterium	s__Faecalibacterium prausnitzii	no	yes	butyrate
ntk_t_tau	2017_bin18		var_biomarker ~ var_mb	-0.0237189	0.020023	-1.18458	0.236184	93.35	0.81	1301424	d__Bacteria	p__Bacillota_A	c__Clostridia	o__Christensenellales	f__Pumilibacteraceae	g__CAG-552	s__CAG-552 sp000435495	no	no	none
ntk_t_tau	2017_bin18		var_biomarker ~ sex	0.0405424	0.119772	0.338496	0.73499	93.35	0.81	1301424	d__Bacteria	p__Bacillota_A	c__Clostridia	o__Christensenellales	f__Pumilibacteraceae	g__CAG-552	s__CAG-552 sp000435495	no	no	none
ntk_t_tau	2017_bin18		var_biomarker ~ var_mb_by_sex	0.0198338	0.0254023	0.780789	0.434926	93.35	0.81	1301424	d__Bacteria	p__Bacillota_A	c__Clostridia	o__Christensenellales	f__Pumilibacteraceae	g__CAG-552	s__CAG-552 sp000435495	no	no	none
ntk_t_tau	2017_bin18		var_biomarker ~ dx	0.355165	0.114614	3.09879	0.00194315	93.35	0.81	1301424	d__Bacteria	p__Bacillota_A	c__Clostridia	o__Christensenellales	f__Pumilibacteraceae	g__CAG-552	s__CAG-552 sp000435495	no	no	none
ntk_t_tau	2017_bin18		var_biomarker ~ mars_age	0.0137528	0.00503524	2.73131	0.0063083	93.35	0.81	1301424	d__Bacteria	p__Bacillota_A	c__Clostridia	o__Christensenellales	f__Pumilibacteraceae	g__CAG-552	s__CAG-552 sp000435495	no	no	none
ntk_t_tau	2017_bin18		var_biomarker ~ apoe4	0.0709468	0.0590413	1.20165	0.229501	93.35	0.81	1301424	d__Bacteria	p__Bacillota_A	c__Clostridia	o__Christensenellales	f__Pumilibacteraceae	g__CAG-552	s__CAG-552 sp000435495	no	no	none
ntk_t_tau	2017_bin18		var_biomarker ~ ntk_table	0.00901327	0.0591612	0.152351	0.87891	93.35	0.81	1301424	d__Bacteria	p__Bacillota_A	c__Clostridia	o__Christensenellales	f__Pumilibacteraceae	g__CAG-552	s__CAG-552 sp000435495	no	no	none
ntk_t_tau	2017_bin18		var_biomarker ~ bristol_type_1_7	-0.0191522	0.032978	-0.580758	0.561404	93.35	0.81	1301424	d__Bacteria	p__Bacillota_A	c__Clostridia	o__Christensenellales	f__Pumilibacteraceae	g__CAG-552	s__CAG-552 sp000435495	no	no	none
ntk_t_tau	2017_bin31		var_biomarker ~ var_mb	0.0221582	0.0418615	0.529322	0.596582	92.8	1.32	2768709	d__Bacteria	p__Bacteroidota	c__Bacteroidia	o__Bacteroidales	f__Muribaculaceae	g__JAGBWK01	s__JAGBWK01 sp001915385	yes	no	propionate
ntk_t_tau	2017_bin31		var_biomarker ~ sex	-0.0379951	0.0898389	-0.422925	0.67235	92.8	1.32	2768709	d__Bacteria	p__Bacteroidota	c__Bacteroidia	o__Bacteroidales	f__Muribaculaceae	g__JAGBWK01	s__JAGBWK01 sp001915385	yes	no	propionate
ntk_t_tau	2017_bin31		var_biomarker ~ var_mb_by_sex	0.00279236	0.0633192	0.0440997	0.964825	92.8	1.32	2768709	d__Bacteria	p__Bacteroidota	c__Bacteroidia	o__Bacteroidales	f__Muribaculaceae	g__JAGBWK01	s__JAGBWK01 sp001915385	yes	no	propionate
ntk_t_tau	2017_bin31		var_biomarker ~ dx	0.340604	0.114417	2.97686	0.00291213	92.8	1.32	2768709	d__Bacteria	p__Bacteroidota	c__Bacteroidia	o__Bacteroidales	f__Muribaculaceae	g__JAGBWK01	s__JAGBWK01 sp001915385	yes	no	propionate
ntk_t_tau	2017_bin31		var_biomarker ~ mars_age	0.0143662	0.00500998	2.86752	0.004137	92.8	1.32	2768709	d__Bacteria	p__Bacteroidota	c__Bacteroidia	o__Bacteroidales	f__Muribaculaceae	g__JAGBWK01	s__JAGBWK01 sp001915385	yes	no	propionate
ntk_t_tau	2017_bin31		var_biomarker ~ apoe4	0.0829434	0.0614086	1.35068	0.176798	92.8	1.32	2768709	d__Bacteria	p__Bacteroidota	c__Bacteroidia	o__Bacteroidales	f__Muribaculaceae	g__JAGBWK01	s__JAGBWK01 sp001915385	yes	no	propionate
ntk_t_tau	2017_bin31		var_biomarker ~ ntk_table	0.0149413	0.0600929	0.248636	0.803642	92.8	1.32	2768709	d__Bacteria	p__Bacteroidota	c__Bacteroidia	o__Bacteroidales	f__Muribaculaceae	g__JAGBWK01	s__JAGBWK01 sp001915385	yes	no	propionate
ntk_t_tau	2017_bin31		var_biomarker ~ bristol_type_1_7	-0.0193087	0.0326324	-0.591704	0.554049	92.8	1.32	2768709	d__Bacteria	p__Bacteroidota	c__Bacteroidia	o__Bacteroidales	f__Muribaculaceae	g__JAGBWK01	s__JAGBWK01 sp001915385	yes	no	propionate
ntk_t_tau	2017_bin36		var_biomarker ~ var_mb	-0.0299799	0.0238678	-1.25608	0.209086	98.5	0	1617708	d__Bacteria	p__Bacillota	c__Bacilli	o__RFN20	f__CAG-288	g__CAG-288	s__CAG-288 sp000437395	no	no	none
ntk_t_tau	2017_bin36		var_biomarker ~ sex	0.0459801	0.0727887	0.631693	0.527588	98.5	0	1617708	d__Bacteria	p__Bacillota	c__Bacilli	o__RFN20	f__CAG-288	g__CAG-288	s__CAG-288 sp000437395	no	no	none
ntk_t_tau	2017_bin36		var_biomarker ~ var_mb_by_sex	0.0505866	0.0326026	1.55161	0.120755	98.5	0	1617708	d__Bacteria	p__Bacillota	c__Bacilli	o__RFN20	f__CAG-288	g__CAG-288	s__CAG-288 sp000437395	no	no	none
ntk_t_tau	2017_bin36		var_biomarker ~ dx	0.349614	0.115236	3.0339	0.00241414	98.5	0	1617708	d__Bacteria	p__Bacillota	c__Bacilli	o__RFN20	f__CAG-288	g__CAG-288	s__CAG-288 sp000437395	no	no	none
ntk_t_tau	2017_bin36		var_biomarker ~ mars_age	0.014046	0.00496757	2.82754	0.00469074	98.5	0	1617708	d__Bacteria	p__Bacillota	c__Bacilli	o__RFN20	f__CAG-288	g__CAG-288	s__CAG-288 sp000437395	no	no	none
ntk_t_tau	2017_bin36		var_biomarker ~ apoe4	0.0841648	0.0601519	1.39921	0.161751	98.5	0	1617708	d__Bacteria	p__Bacillota	c__Bacilli	o__RFN20	f__CAG-288	g__CAG-288	s__CAG-288 sp000437395	no	no	none
ntk_t_tau	2017_bin36		var_biomarker ~ ntk_table	0.00441744	0.0594963	0.0742474	0.940814	98.5	0	1617708	d__Bacteria	p__Bacillota	c__Bacilli	o__RFN20	f__CAG-288	g__CAG-288	s__CAG-288 sp000437395	no	no	none
ntk_t_tau	2017_bin36		var_biomarker ~ bristol_type_1_7	-0.0181465	0.0329753	-0.550307	0.582109	98.5	0	1617708	d__Bacteria	p__Bacillota	c__Bacilli	o__RFN20	f__CAG-288	g__CAG-288	s__CAG-288 sp000437395	no	no	none
ntk_t_tau	2017_bin48		var_biomarker ~ var_mb	0.0298699	0.0170489	1.75201	0.0797724	96.23	0	2413831	d__Bacteria	p__Bacteroidota	c__Bacteroidia	o__Bacteroidales	f__Muribaculaceae	g__CAG-873	s__CAG-873 sp001701165	yes	no	propionate
ntk_t_tau	2017_bin48		var_biomarker ~ sex	-0.223954	0.129892	-1.72415	0.08468	96.23	0	2413831	d__Bacteria	p__Bacteroidota	c__Bacteroidia	o__Bacteroidales	f__Muribaculaceae	g__CAG-873	s__CAG-873 sp001701165	yes	no	propionate
ntk_t_tau	2017_bin48		var_biomarker ~ var_mb_by_sex	-0.0411584	0.0262411	-1.56847	0.116771	96.23	0	2413831	d__Bacteria	p__Bacteroidota	c__Bacteroidia	o__Bacteroidales	f__Muribaculaceae	g__CAG-873	s__CAG-873 sp001701165	yes	no	propionate
ntk_t_tau	2017_bin48		var_biomarker ~ dx	0.348805	0.123317	2.82853	0.00467623	96.23	0	2413831	d__Bacteria	p__Bacteroidota	c__Bacteroidia	o__Bacteroidales	f__Muribaculaceae	g__CAG-873	s__CAG-873 sp001701165	yes	no	propionate
ntk_t_tau	2017_bin48		var_biomarker ~ mars_age	0.0147153	0.00507587	2.89908	0.00374262	96.23	0	2413831	d__Bacteria	p__Bacteroidota	c__Bacteroidia	o__Bacteroidales	f__Muribaculaceae	g__CAG-873	s__CAG-873 sp001701165	yes	no	propionate
ntk_t_tau	2017_bin48		var_biomarker ~ apoe4	0.0970695	0.0623381	1.55714	0.119436	96.23	0	2413831	d__Bacteria	p__Bacteroidota	c__Bacteroidia	o__Bacteroidales	f__Muribaculaceae	g__CAG-873	s__CAG-873 sp001701165	yes	no	propionate
ntk_t_tau	2017_bin48		var_biomarker ~ ntk_table	0.00970728	0.0598543	0.162182	0.871163	96.23	0	2413831	d__Bacteria	p__Bacteroidota	c__Bacteroidia	o__Bacteroidales	f__Muribaculaceae	g__CAG-873	s__CAG-873 sp001701165	yes	no	propionate
ntk_t_tau	2017_bin48		var_biomarker ~ bristol_type_1_7	-0.0201004	0.0324997	-0.618479	0.53626	96.23	0	2413831	d__Bacteria	p__Bacteroidota	c__Bacteroidia	o__Bacteroidales	f__Muribaculaceae	g__CAG-873	s__CAG-873 sp001701165	yes	no	propionate
ntk_t_tau	2017_bin57		var_biomarker ~ var_mb	-0.0393447	0.0232483	-1.69237	0.0905752	99.19	0.81	2132642	d__Bacteria	p__Actinomycetota	c__Coriobacteriia	o__Coriobacteriales	f__Coriobacteriaceae	g__Collinsella	s__	no	no	none
ntk_t_tau	2017_bin57		var_biomarker ~ sex	0.00511449	0.0612229	0.0835388	0.933423	99.19	0.81	2132642	d__Bacteria	p__Actinomycetota	c__Coriobacteriia	o__Coriobacteriales	f__Coriobacteriaceae	g__Collinsella	s__	no	no	none
ntk_t_tau	2017_bin57		var_biomarker ~ var_mb_by_sex	0.0227772	0.0300525	0.757915	0.448502	99.19	0.81	2132642	d__Bacteria	p__Actinomycetota	c__Coriobacteriia	o__Coriobacteriales	f__Coriobacteriaceae	g__Collinsella	s__	no	no	none
ntk_t_tau	2017_bin57		var_biomarker ~ dx	0.332332	0.113054	2.93958	0.00328662	99.19	0.81	2132642	d__Bacteria	p__Actinomycetota	c__Coriobacteriia	o__Coriobacteriales	f__Coriobacteriaceae	g__Collinsella	s__	no	no	none
ntk_t_tau	2017_bin57		var_biomarker ~ mars_age	0.0146115	0.00505075	2.89293	0.00381663	99.19	0.81	2132642	d__Bacteria	p__Actinomycetota	c__Coriobacteriia	o__Coriobacteriales	f__Coriobacteriaceae	g__Collinsella	s__	no	no	none
ntk_t_tau	2017_bin57		var_biomarker ~ apoe4	0.0905825	0.0614137	1.47496	0.140224	99.19	0.81	2132642	d__Bacteria	p__Actinomycetota	c__Coriobacteriia	o__Coriobacteriales	f__Coriobacteriaceae	g__Collinsella	s__	no	no	none
ntk_t_tau	2017_bin57		var_biomarker ~ ntk_table	0.0129354	0.0587171	0.220301	0.825637	99.19	0.81	2132642	d__Bacteria	p__Actinomycetota	c__Coriobacteriia	o__Coriobacteriales	f__Coriobacteriaceae	g__Collinsella	s__	no	no	none
ntk_t_tau	2017_bin57		var_biomarker ~ bristol_type_1_7	-0.0233809	0.0315411	-0.741284	0.458521	99.19	0.81	2132642	d__Bacteria	p__Actinomycetota	c__Coriobacteriia	o__Coriobacteriales	f__Coriobacteriaceae	g__Collinsella	s__	no	no	none
ntk_t_tau	2017_bin62		var_biomarker ~ var_mb	0.0070802	0.0382059	0.185317	0.85298	97.94	0.67	2100455	d__Bacteria	p__Bacillota_A	c__Clostridia	o__Oscillospirales	f__Oscillospiraceae	g__Faecousia	s__Faecousia sp000434635	no	no	none
ntk_t_tau	2017_bin62		var_biomarker ~ sex	-0.0433143	0.0612329	-0.70737	0.479337	97.94	0.67	2100455	d__Bacteria	p__Bacillota_A	c__Clostridia	o__Oscillospirales	f__Oscillospiraceae	g__Faecousia	s__Faecousia sp000434635	no	no	none
ntk_t_tau	2017_bin62		var_biomarker ~ var_mb_by_sex	0.0296048	0.0606556	0.48808	0.625493	97.94	0.67	2100455	d__Bacteria	p__Bacillota_A	c__Clostridia	o__Oscillospirales	f__Oscillospiraceae	g__Faecousia	s__Faecousia sp000434635	no	no	none
ntk_t_tau	2017_bin62		var_biomarker ~ dx	0.354912	0.112051	3.1674	0.00153806	97.94	0.67	2100455	d__Bacteria	p__Bacillota_A	c__Clostridia	o__Oscillospirales	f__Oscillospiraceae	g__Faecousia	s__Faecousia sp000434635	no	no	none
ntk_t_tau	2017_bin62		var_biomarker ~ mars_age	0.0142125	0.00497587	2.85628	0.0042864	97.94	0.67	2100455	d__Bacteria	p__Bacillota_A	c__Clostridia	o__Oscillospirales	f__Oscillospiraceae	g__Faecousia	s__Faecousia sp000434635	no	no	none
ntk_t_tau	2017_bin62		var_biomarker ~ apoe4	0.0774626	0.0607863	1.27434	0.202542	97.94	0.67	2100455	d__Bacteria	p__Bacillota_A	c__Clostridia	o__Oscillospirales	f__Oscillospiraceae	g__Faecousia	s__Faecousia sp000434635	no	no	none
ntk_t_tau	2017_bin62		var_biomarker ~ ntk_table	0.00090367	0.0607724	0.0148697	0.988136	97.94	0.67	2100455	d__Bacteria	p__Bacillota_A	c__Clostridia	o__Oscillospirales	f__Oscillospiraceae	g__Faecousia	s__Faecousia sp000434635	no	no	none
ntk_t_tau	2017_bin62		var_biomarker ~ bristol_type_1_7	-0.0123464	0.0347082	-0.35572	0.72205	97.94	0.67	2100455	d__Bacteria	p__Bacillota_A	c__Clostridia	o__Oscillospirales	f__Oscillospiraceae	g__Faecousia	s__Faecousia sp000434635	no	no	none
ntk_t_tau	2017_bin83		var_biomarker ~ var_mb	-0.0226526	0.0215384	-1.05173	0.292923	99.33	0	2759568	d__Bacteria	p__Bacillota_A	c__Clostridia	o__Lachnospirales	f__Lachnospiraceae	g__Coprococcus	s__Coprococcus eutactus	no	no	none
ntk_t_tau	2017_bin83		var_biomarker ~ sex	-0.0192876	0.0594849	-0.324244	0.745753	99.33	0	2759568	d__Bacteria	p__Bacillota_A	c__Clostridia	o__Lachnospirales	f__Lachnospiraceae	g__Coprococcus	s__Coprococcus eutactus	no	no	none
ntk_t_tau	2017_bin83		var_biomarker ~ var_mb_by_sex	0.0326371	0.0283991	1.14923	0.250461	99.33	0	2759568	d__Bacteria	p__Bacillota_A	c__Clostridia	o__Lachnospirales	f__Lachnospiraceae	g__Coprococcus	s__Coprococcus eutactus	no	no	none
ntk_t_tau	2017_bin83		var_biomarker ~ dx	0.361356	0.110368	3.27408	0.00106005	99.33	0	2759568	d__Bacteria	p__Bacillota_A	c__Clostridia	o__Lachnospirales	f__Lachnospiraceae	g__Coprococcus	s__Coprococcus eutactus	no	no	none
ntk_t_tau	2017_bin83		var_biomarker ~ mars_age	0.0140509	0.004951	2.83798	0.00453995	99.33	0	2759568	d__Bacteria	p__Bacillota_A	c__Clostridia	o__Lachnospirales	f__Lachnospiraceae	g__Coprococcus	s__Coprococcus eutactus	no	no	none
ntk_t_tau	2017_bin83		var_biomarker ~ apoe4	0.0889631	0.0632093	1.40744	0.159298	99.33	0	2759568	d__Bacteria	p__Bacillota_A	c__Clostridia	o__Lachnospirales	f__Lachnospiraceae	g__Coprococcus	s__Coprococcus eutactus	no	no	none
ntk_t_tau	2017_bin83		var_biomarker ~ ntk_table	0.00794789	0.0598126	0.13288	0.894288	99.33	0	2759568	d__Bacteria	p__Bacillota_A	c__Clostridia	o__Lachnospirales	f__Lachnospiraceae	g__Coprococcus	s__Coprococcus eutactus	no	no	none
ntk_t_tau	2017_bin83		var_biomarker ~ bristol_type_1_7	-0.0146998	0.0318081	-0.462141	0.64398	99.33	0	2759568	d__Bacteria	p__Bacillota_A	c__Clostridia	o__Lachnospirales	f__Lachnospiraceae	g__Coprococcus	s__Coprococcus eutactus	no	no	none
ntk_t_tau	2019_bin25		var_biomarker ~ var_mb	0.043128	0.01514	2.84862	0.00439098	99.46	0	1916515	d__Bacteria	p__Bacillota	c__Bacilli	o__Lactobacillales	f__Lactobacillaceae	g__Limosilactobacillus	s__Limosilactobacillus reuteri	no	no	none
ntk_t_tau	2019_bin25		var_biomarker ~ sex	-0.176845	0.176293	-1.00313	0.315798	99.46	0	1916515	d__Bacteria	p__Bacillota	c__Bacilli	o__Lactobacillales	f__Lactobacillaceae	g__Limosilactobacillus	s__Limosilactobacillus reuteri	no	no	none
ntk_t_tau	2019_bin25		var_biomarker ~ var_mb_by_sex	-0.0323562	0.0373198	-0.866997	0.385944	99.46	0	1916515	d__Bacteria	p__Bacillota	c__Bacilli	o__Lactobacillales	f__Lactobacillaceae	g__Limosilactobacillus	s__Limosilactobacillus reuteri	no	no	none
ntk_t_tau	2019_bin25		var_biomarker ~ dx	0.335839	0.118797	2.82699	0.00469878	99.46	0	1916515	d__Bacteria	p__Bacillota	c__Bacilli	o__Lactobacillales	f__Lactobacillaceae	g__Limosilactobacillus	s__Limosilactobacillus reuteri	no	no	none
ntk_t_tau	2019_bin25		var_biomarker ~ mars_age	0.0152425	0.00512921	2.97171	0.00296151	99.46	0	1916515	d__Bacteria	p__Bacillota	c__Bacilli	o__Lactobacillales	f__Lactobacillaceae	g__Limosilactobacillus	s__Limosilactobacillus reuteri	no	no	none
ntk_t_tau	2019_bin25		var_biomarker ~ apoe4	0.0850628	0.0613935	1.38553	0.165889	99.46	0	1916515	d__Bacteria	p__Bacillota	c__Bacilli	o__Lactobacillales	f__Lactobacillaceae	g__Limosilactobacillus	s__Limosilactobacillus reuteri	no	no	none
ntk_t_tau	2019_bin25		var_biomarker ~ ntk_table	0.019284	0.0582212	0.33122	0.740478	99.46	0	1916515	d__Bacteria	p__Bacillota	c__Bacilli	o__Lactobacillales	f__Lactobacillaceae	g__Limosilactobacillus	s__Limosilactobacillus reuteri	no	no	none
ntk_t_tau	2019_bin25		var_biomarker ~ bristol_type_1_7	-0.015151	0.0328333	-0.461452	0.644474	99.46	0	1916515	d__Bacteria	p__Bacillota	c__Bacilli	o__Lactobacillales	f__Lactobacillaceae	g__Limosilactobacillus	s__Limosilactobacillus reuteri	no	no	none
ntk_t_tau	2019_bin29		var_biomarker ~ var_mb	0.00929454	0.0374405	0.248248	0.803942	95.16	0	2108133	d__Bacteria	p__Actinomycetota	c__Coriobacteriia	o__Coriobacteriales	f__Coriobacteriaceae	g__Collinsella	s__	no	no	none
ntk_t_tau	2019_bin29		var_biomarker ~ sex	-0.0573009	0.0584778	-0.979874	0.327149	95.16	0	2108133	d__Bacteria	p__Actinomycetota	c__Coriobacteriia	o__Coriobacteriales	f__Coriobacteriaceae	g__Collinsella	s__	no	no	none
ntk_t_tau	2019_bin29		var_biomarker ~ var_mb_by_sex	-0.0359321	0.0458395	-0.783869	0.433117	95.16	0	2108133	d__Bacteria	p__Actinomycetota	c__Coriobacteriia	o__Coriobacteriales	f__Coriobacteriaceae	g__Collinsella	s__	no	no	none
ntk_t_tau	2019_bin29		var_biomarker ~ dx	0.331325	0.122869	2.69658	0.0070056	95.16	0	2108133	d__Bacteria	p__Actinomycetota	c__Coriobacteriia	o__Coriobacteriales	f__Coriobacteriaceae	g__Collinsella	s__	no	no	none
ntk_t_tau	2019_bin29		var_biomarker ~ mars_age	0.0142901	0.00500416	2.85565	0.00429493	95.16	0	2108133	d__Bacteria	p__Actinomycetota	c__Coriobacteriia	o__Coriobacteriales	f__Coriobacteriaceae	g__Collinsella	s__	no	no	none
ntk_t_tau	2019_bin29		var_biomarker ~ apoe4	0.0800768	0.061656	1.29877	0.194024	95.16	0	2108133	d__Bacteria	p__Actinomycetota	c__Coriobacteriia	o__Coriobacteriales	f__Coriobacteriaceae	g__Collinsella	s__	no	no	none
ntk_t_tau	2019_bin29		var_biomarker ~ ntk_table	0.0163577	0.0584585	0.279817	0.779618	95.16	0	2108133	d__Bacteria	p__Actinomycetota	c__Coriobacteriia	o__Coriobacteriales	f__Coriobacteriaceae	g__Collinsella	s__	no	no	none
ntk_t_tau	2019_bin29		var_biomarker ~ bristol_type_1_7	-0.0167718	0.0327585	-0.511982	0.608664	95.16	0	2108133	d__Bacteria	p__Actinomycetota	c__Coriobacteriia	o__Coriobacteriales	f__Coriobacteriaceae	g__Collinsella	s__	no	no	none
ntk_t_tau	2023_bin84		var_biomarker ~ var_mb	0.0295086	0.062782	0.470017	0.638343	93.58	1.42	3213199	d__Bacteria	p__Bacillota_A	c__Clostridia	o__Lachnospirales	f__Lachnospiraceae	g__Blautia_A	s__Blautia_A faecis	yes	no	propionate
ntk_t_tau	2023_bin84		var_biomarker ~ sex	0.253539	0.329223	0.770112	0.441233	93.58	1.42	3213199	d__Bacteria	p__Bacillota_A	c__Clostridia	o__Lachnospirales	f__Lachnospiraceae	g__Blautia_A	s__Blautia_A faecis	yes	no	propionate
ntk_t_tau	2023_bin84		var_biomarker ~ var_mb_by_sex	-0.0890592	0.0957047	-0.930562	0.35208	93.58	1.42	3213199	d__Bacteria	p__Bacillota_A	c__Clostridia	o__Lachnospirales	f__Lachnospiraceae	g__Blautia_A	s__Blautia_A faecis	yes	no	propionate
ntk_t_tau	2023_bin84		var_biomarker ~ dx	0.357363	0.112602	3.17367	0.00150525	93.58	1.42	3213199	d__Bacteria	p__Bacillota_A	c__Clostridia	o__Lachnospirales	f__Lachnospiraceae	g__Blautia_A	s__Blautia_A faecis	yes	no	propionate
ntk_t_tau	2023_bin84		var_biomarker ~ mars_age	0.0138282	0.00511757	2.70211	0.00689009	93.58	1.42	3213199	d__Bacteria	p__Bacillota_A	c__Clostridia	o__Lachnospirales	f__Lachnospiraceae	g__Blautia_A	s__Blautia_A faecis	yes	no	propionate
ntk_t_tau	2023_bin84		var_biomarker ~ apoe4	0.08763	0.0608757	1.43949	0.150012	93.58	1.42	3213199	d__Bacteria	p__Bacillota_A	c__Clostridia	o__Lachnospirales	f__Lachnospiraceae	g__Blautia_A	s__Blautia_A faecis	yes	no	propionate
ntk_t_tau	2023_bin84		var_biomarker ~ ntk_table	0.0125263	0.0593204	0.211163	0.83276	93.58	1.42	3213199	d__Bacteria	p__Bacillota_A	c__Clostridia	o__Lachnospirales	f__Lachnospiraceae	g__Blautia_A	s__Blautia_A faecis	yes	no	propionate
ntk_t_tau	2023_bin84		var_biomarker ~ bristol_type_1_7	-0.0170003	0.0324782	-0.523437	0.60067	93.58	1.42	3213199	d__Bacteria	p__Bacillota_A	c__Clostridia	o__Lachnospirales	f__Lachnospiraceae	g__Blautia_A	s__Blautia_A faecis	yes	no	propionate
ntk_t_tau	2026_bin48		var_biomarker ~ var_mb	0.0156182	0.0123875	1.26081	0.207379	95.51	0.6	1805788	d__Bacteria	p__Bacillota_C	c__Negativicutes	o__Acidaminococcales	f__Acidaminococcaceae	g__CAG-266	s__CAG-266 sp000436095	yes	no	propionate
ntk_t_tau	2026_bin48		var_biomarker ~ sex	-0.178309	0.144142	-1.23704	0.216073	95.51	0.6	1805788	d__Bacteria	p__Bacillota_C	c__Negativicutes	o__Acidaminococcales	f__Acidaminococcaceae	g__CAG-266	s__CAG-266 sp000436095	yes	no	propionate
ntk_t_tau	2026_bin48		var_biomarker ~ var_mb_by_sex	-0.023501	0.0248563	-0.945475	0.344416	95.51	0.6	1805788	d__Bacteria	p__Bacillota_C	c__Negativicutes	o__Acidaminococcales	f__Acidaminococcaceae	g__CAG-266	s__CAG-266 sp000436095	yes	no	propionate
ntk_t_tau	2026_bin48		var_biomarker ~ dx	0.356515	0.118246	3.01503	0.00256953	95.51	0.6	1805788	d__Bacteria	p__Bacillota_C	c__Negativicutes	o__Acidaminococcales	f__Acidaminococcaceae	g__CAG-266	s__CAG-266 sp000436095	yes	no	propionate
ntk_t_tau	2026_bin48		var_biomarker ~ mars_age	0.014552	0.00503755	2.8887	0.00386835	95.51	0.6	1805788	d__Bacteria	p__Bacillota_C	c__Negativicutes	o__Acidaminococcales	f__Acidaminococcaceae	g__CAG-266	s__CAG-266 sp000436095	yes	no	propionate
ntk_t_tau	2026_bin48		var_biomarker ~ apoe4	0.0906337	0.0613969	1.47619	0.139892	95.51	0.6	1805788	d__Bacteria	p__Bacillota_C	c__Negativicutes	o__Acidaminococcales	f__Acidaminococcaceae	g__CAG-266	s__CAG-266 sp000436095	yes	no	propionate
ntk_t_tau	2026_bin48		var_biomarker ~ ntk_table	0.00964607	0.0603505	0.159834	0.873012	95.51	0.6	1805788	d__Bacteria	p__Bacillota_C	c__Negativicutes	o__Acidaminococcales	f__Acidaminococcaceae	g__CAG-266	s__CAG-266 sp000436095	yes	no	propionate
ntk_t_tau	2026_bin48		var_biomarker ~ bristol_type_1_7	-0.015339	0.0332507	-0.461314	0.644573	95.51	0.6	1805788	d__Bacteria	p__Bacillota_C	c__Negativicutes	o__Acidaminococcales	f__Acidaminococcaceae	g__CAG-266	s__CAG-266 sp000436095	yes	no	propionate
ntk_t_tau	2026_bin52		var_biomarker ~ var_mb	-0.0120168	0.0227016	-0.529337	0.596572	91.28	0.67	1872337	d__Bacteria	p__Bacillota_A	c__Clostridia	o__Oscillospirales	f__Oscillospiraceae	g__Vescimonas	s__Vescimonas sp000435555	no	no	none
ntk_t_tau	2026_bin52		var_biomarker ~ sex	0.0205191	0.0869071	0.236104	0.813352	91.28	0.67	1872337	d__Bacteria	p__Bacillota_A	c__Clostridia	o__Oscillospirales	f__Oscillospiraceae	g__Vescimonas	s__Vescimonas sp000435555	no	no	none
ntk_t_tau	2026_bin52		var_biomarker ~ var_mb_by_sex	0.0450394	0.0418773	1.07551	0.282147	91.28	0.67	1872337	d__Bacteria	p__Bacillota_A	c__Clostridia	o__Oscillospirales	f__Oscillospiraceae	g__Vescimonas	s__Vescimonas sp000435555	no	no	none
ntk_t_tau	2026_bin52		var_biomarker ~ dx	0.356356	0.112088	3.17925	0.00147659	91.28	0.67	1872337	d__Bacteria	p__Bacillota_A	c__Clostridia	o__Oscillospirales	f__Oscillospiraceae	g__Vescimonas	s__Vescimonas sp000435555	no	no	none
ntk_t_tau	2026_bin52		var_biomarker ~ mars_age	0.0139489	0.00502775	2.77438	0.00553075	91.28	0.67	1872337	d__Bacteria	p__Bacillota_A	c__Clostridia	o__Oscillospirales	f__Oscillospiraceae	g__Vescimonas	s__Vescimonas sp000435555	no	no	none
ntk_t_tau	2026_bin52		var_biomarker ~ apoe4	0.0787317	0.0605462	1.30036	0.193478	91.28	0.67	1872337	d__Bacteria	p__Bacillota_A	c__Clostridia	o__Oscillospirales	f__Oscillospiraceae	g__Vescimonas	s__Vescimonas sp000435555	no	no	none
ntk_t_tau	2026_bin52		var_biomarker ~ ntk_table	0.0108249	0.0589257	0.183704	0.854246	91.28	0.67	1872337	d__Bacteria	p__Bacillota_A	c__Clostridia	o__Oscillospirales	f__Oscillospiraceae	g__Vescimonas	s__Vescimonas sp000435555	no	no	none
ntk_t_tau	2026_bin52		var_biomarker ~ bristol_type_1_7	-0.0161602	0.0328314	-0.492219	0.622565	91.28	0.67	1872337	d__Bacteria	p__Bacillota_A	c__Clostridia	o__Oscillospirales	f__Oscillospiraceae	g__Vescimonas	s__Vescimonas sp000435555	no	no	none
ntk_t_tau	2032_bin26		var_biomarker ~ var_mb	-0.0786072	0.0311122	-2.52657	0.0115182	97.85	0	2149380	d__Bacteria	p__Bacillota	c__Bacilli	o__Lactobacillales	f__Lactobacillaceae	g__Weissella	s__Weissella confusa	no	no	none
ntk_t_tau	2032_bin26		var_biomarker ~ sex	-0.0723159	0.196317	-0.368364	0.712602	97.85	0	2149380	d__Bacteria	p__Bacillota	c__Bacilli	o__Lactobacillales	f__Lactobacillaceae	g__Weissella	s__Weissella confusa	no	no	none
ntk_t_tau	2032_bin26		var_biomarker ~ var_mb_by_sex	-0.0108266	0.041815	-0.258916	0.7957	97.85	0	2149380	d__Bacteria	p__Bacillota	c__Bacilli	o__Lactobacillales	f__Lactobacillaceae	g__Weissella	s__Weissella confusa	no	no	none
ntk_t_tau	2032_bin26		var_biomarker ~ dx	0.287604	0.106574	2.69862	0.00696273	97.85	0	2149380	d__Bacteria	p__Bacillota	c__Bacilli	o__Lactobacillales	f__Lactobacillaceae	g__Weissella	s__Weissella confusa	no	no	none
ntk_t_tau	2032_bin26		var_biomarker ~ mars_age	0.0149444	0.00460043	3.24847	0.00116028	97.85	0	2149380	d__Bacteria	p__Bacillota	c__Bacilli	o__Lactobacillales	f__Lactobacillaceae	g__Weissella	s__Weissella confusa	no	no	none
ntk_t_tau	2032_bin26		var_biomarker ~ apoe4	0.0600135	0.0578926	1.03664	0.299906	97.85	0	2149380	d__Bacteria	p__Bacillota	c__Bacilli	o__Lactobacillales	f__Lactobacillaceae	g__Weissella	s__Weissella confusa	no	no	none
ntk_t_tau	2032_bin26		var_biomarker ~ ntk_table	0.0532649	0.0581064	0.916678	0.359311	97.85	0	2149380	d__Bacteria	p__Bacillota	c__Bacilli	o__Lactobacillales	f__Lactobacillaceae	g__Weissella	s__Weissella confusa	no	no	none
ntk_t_tau	2032_bin26		var_biomarker ~ bristol_type_1_7	-0.0288703	0.0302202	-0.955332	0.33941	97.85	0	2149380	d__Bacteria	p__Bacillota	c__Bacilli	o__Lactobacillales	f__Lactobacillaceae	g__Weissella	s__Weissella confusa	no	no	none
ntk_t_tau	2032_bin27		var_biomarker ~ var_mb	0.0825402	0.0382968	2.15528	0.0311402	95.63	2.96	5285913	d__Bacteria	p__Pseudomonadota	c__Gammaproteobacteria	o__Enterobacterales	f__Enterobacteriaceae	g__Klebsiella	s__Klebsiella planticola	no	no	none
ntk_t_tau	2032_bin27		var_biomarker ~ sex	-0.0484977	0.0676325	-0.717077	0.473327	95.63	2.96	5285913	d__Bacteria	p__Pseudomonadota	c__Gammaproteobacteria	o__Enterobacterales	f__Enterobacteriaceae	g__Klebsiella	s__Klebsiella planticola	no	no	none
ntk_t_tau	2032_bin27		var_biomarker ~ var_mb_by_sex	0.0321627	0.0650747	0.494243	0.621135	95.63	2.96	5285913	d__Bacteria	p__Pseudomonadota	c__Gammaproteobacteria	o__Enterobacterales	f__Enterobacteriaceae	g__Klebsiella	s__Klebsiella planticola	no	no	none
ntk_t_tau	2032_bin27		var_biomarker ~ dx	0.350643	0.107279	3.26852	0.00108113	95.63	2.96	5285913	d__Bacteria	p__Pseudomonadota	c__Gammaproteobacteria	o__Enterobacterales	f__Enterobacteriaceae	g__Klebsiella	s__Klebsiella planticola	no	no	none
ntk_t_tau	2032_bin27		var_biomarker ~ mars_age	0.0135012	0.00496521	2.71915	0.00654493	95.63	2.96	5285913	d__Bacteria	p__Pseudomonadota	c__Gammaproteobacteria	o__Enterobacterales	f__Enterobacteriaceae	g__Klebsiella	s__Klebsiella planticola	no	no	none
ntk_t_tau	2032_bin27		var_biomarker ~ apoe4	0.0662666	0.0580978	1.1406	0.254035	95.63	2.96	5285913	d__Bacteria	p__Pseudomonadota	c__Gammaproteobacteria	o__Enterobacterales	f__Enterobacteriaceae	g__Klebsiella	s__Klebsiella planticola	no	no	none
ntk_t_tau	2032_bin27		var_biomarker ~ ntk_table	0.00434568	0.0586335	0.0741161	0.940918	95.63	2.96	5285913	d__Bacteria	p__Pseudomonadota	c__Gammaproteobacteria	o__Enterobacterales	f__Enterobacteriaceae	g__Klebsiella	s__Klebsiella planticola	no	no	none
ntk_t_tau	2032_bin27		var_biomarker ~ bristol_type_1_7	-0.0213134	0.0320644	-0.664708	0.506237	95.63	2.96	5285913	d__Bacteria	p__Pseudomonadota	c__Gammaproteobacteria	o__Enterobacterales	f__Enterobacteriaceae	g__Klebsiella	s__Klebsiella planticola	no	no	none
ntk_t_tau	2032_bin45		var_biomarker ~ var_mb	0.101285	0.0396857	2.55217	0.0107053	97.94	0	2241405	d__Bacteria	p__Bacillota	c__Bacilli	o__Erysipelotrichales	f__Coprobacillaceae	g__Catenibacterium	s__Catenibacterium mitsuokai	no	no	none
ntk_t_tau	2032_bin45		var_biomarker ~ sex	0.0109864	0.0622872	0.176382	0.859994	97.94	0	2241405	d__Bacteria	p__Bacillota	c__Bacilli	o__Erysipelotrichales	f__Coprobacillaceae	g__Catenibacterium	s__Catenibacterium mitsuokai	no	no	none
ntk_t_tau	2032_bin45		var_biomarker ~ var_mb_by_sex	-0.0947075	0.0466527	-2.03005	0.0423512	97.94	0	2241405	d__Bacteria	p__Bacillota	c__Bacilli	o__Erysipelotrichales	f__Coprobacillaceae	g__Catenibacterium	s__Catenibacterium mitsuokai	no	no	none
ntk_t_tau	2032_bin45		var_biomarker ~ dx	0.318077	0.114063	2.78861	0.00529354	97.94	0	2241405	d__Bacteria	p__Bacillota	c__Bacilli	o__Erysipelotrichales	f__Coprobacillaceae	g__Catenibacterium	s__Catenibacterium mitsuokai	no	no	none
ntk_t_tau	2032_bin45		var_biomarker ~ mars_age	0.015084	0.0049937	3.0206	0.00252273	97.94	0	2241405	d__Bacteria	p__Bacillota	c__Bacilli	o__Erysipelotrichales	f__Coprobacillaceae	g__Catenibacterium	s__Catenibacterium mitsuokai	no	no	none
ntk_t_tau	2032_bin45		var_biomarker ~ apoe4	0.108528	0.060779	1.78561	0.0741625	97.94	0	2241405	d__Bacteria	p__Bacillota	c__Bacilli	o__Erysipelotrichales	f__Coprobacillaceae	g__Catenibacterium	s__Catenibacterium mitsuokai	no	no	none
ntk_t_tau	2032_bin45		var_biomarker ~ ntk_table	0.0142201	0.0596405	0.238429	0.811548	97.94	0	2241405	d__Bacteria	p__Bacillota	c__Bacilli	o__Erysipelotrichales	f__Coprobacillaceae	g__Catenibacterium	s__Catenibacterium mitsuokai	no	no	none
ntk_t_tau	2032_bin45		var_biomarker ~ bristol_type_1_7	-0.0333689	0.0308142	-1.08291	0.27885	97.94	0	2241405	d__Bacteria	p__Bacillota	c__Bacilli	o__Erysipelotrichales	f__Coprobacillaceae	g__Catenibacterium	s__Catenibacterium mitsuokai	no	no	none
ntk_t_tau	2032_bin50		var_biomarker ~ var_mb	0.0488559	0.0333551	1.46472	0.142998	91.64	0.71	2189276	d__Bacteria	p__Bacillota	c__Bacilli	o__Erysipelotrichales	f__Erysipelotrichaceae	g__Holdemanella	s__Holdemanella biformis	no	no	none
ntk_t_tau	2032_bin50		var_biomarker ~ sex	0.0891907	0.114826	0.77675	0.437306	91.64	0.71	2189276	d__Bacteria	p__Bacillota	c__Bacilli	o__Erysipelotrichales	f__Erysipelotrichaceae	g__Holdemanella	s__Holdemanella biformis	no	no	none
ntk_t_tau	2032_bin50		var_biomarker ~ var_mb_by_sex	-0.0703741	0.0520089	-1.35312	0.176018	91.64	0.71	2189276	d__Bacteria	p__Bacillota	c__Bacilli	o__Erysipelotrichales	f__Erysipelotrichaceae	g__Holdemanella	s__Holdemanella biformis	no	no	none
ntk_t_tau	2032_bin50		var_biomarker ~ dx	0.329923	0.116335	2.83598	0.00456856	91.64	0.71	2189276	d__Bacteria	p__Bacillota	c__Bacilli	o__Erysipelotrichales	f__Erysipelotrichaceae	g__Holdemanella	s__Holdemanella biformis	no	no	none
ntk_t_tau	2032_bin50		var_biomarker ~ mars_age	0.0147403	0.00489971	3.0084	0.00262629	91.64	0.71	2189276	d__Bacteria	p__Bacillota	c__Bacilli	o__Erysipelotrichales	f__Erysipelotrichaceae	g__Holdemanella	s__Holdemanella biformis	no	no	none
ntk_t_tau	2032_bin50		var_biomarker ~ apoe4	0.0892033	0.0608866	1.46507	0.142901	91.64	0.71	2189276	d__Bacteria	p__Bacillota	c__Bacilli	o__Erysipelotrichales	f__Erysipelotrichaceae	g__Holdemanella	s__Holdemanella biformis	no	no	none
ntk_t_tau	2032_bin50		var_biomarker ~ ntk_table	-0.000239805	0.0564737	-0.00424632	0.996612	91.64	0.71	2189276	d__Bacteria	p__Bacillota	c__Bacilli	o__Erysipelotrichales	f__Erysipelotrichaceae	g__Holdemanella	s__Holdemanella biformis	no	no	none
ntk_t_tau	2032_bin50		var_biomarker ~ bristol_type_1_7	-0.0169568	0.0329288	-0.514953	0.606586	91.64	0.71	2189276	d__Bacteria	p__Bacillota	c__Bacilli	o__Erysipelotrichales	f__Erysipelotrichaceae	g__Holdemanella	s__Holdemanella biformis	no	no	none
ntk_t_tau	2032_bin8		var_biomarker ~ var_mb	0.100288	0.0549158	1.82621	0.0678181	99.52	0.74	2851432	d__Bacteria	p__Bacillota_A	c__Clostridia	o__Lachnospirales	f__Lachnospiraceae	g__RUG115	s__RUG115 sp900066395	no	yes	butyrate
ntk_t_tau	2032_bin8		var_biomarker ~ sex	0.244551	0.221563	1.10375	0.269701	99.52	0.74	2851432	d__Bacteria	p__Bacillota_A	c__Clostridia	o__Lachnospirales	f__Lachnospiraceae	g__RUG115	s__RUG115 sp900066395	no	yes	butyrate
ntk_t_tau	2032_bin8		var_biomarker ~ var_mb_by_sex	-0.103581	0.0770363	-1.34457	0.178764	99.52	0.74	2851432	d__Bacteria	p__Bacillota_A	c__Clostridia	o__Lachnospirales	f__Lachnospiraceae	g__RUG115	s__RUG115 sp900066395	no	yes	butyrate
ntk_t_tau	2032_bin8		var_biomarker ~ dx	0.346279	0.117565	2.94543	0.00322508	99.52	0.74	2851432	d__Bacteria	p__Bacillota_A	c__Clostridia	o__Lachnospirales	f__Lachnospiraceae	g__RUG115	s__RUG115 sp900066395	no	yes	butyrate
ntk_t_tau	2032_bin8		var_biomarker ~ mars_age	0.0150922	0.00484879	3.11257	0.00185464	99.52	0.74	2851432	d__Bacteria	p__Bacillota_A	c__Clostridia	o__Lachnospirales	f__Lachnospiraceae	g__RUG115	s__RUG115 sp900066395	no	yes	butyrate
ntk_t_tau	2032_bin8		var_biomarker ~ apoe4	0.0787333	0.0600725	1.31064	0.189981	99.52	0.74	2851432	d__Bacteria	p__Bacillota_A	c__Clostridia	o__Lachnospirales	f__Lachnospiraceae	g__RUG115	s__RUG115 sp900066395	no	yes	butyrate
ntk_t_tau	2032_bin8		var_biomarker ~ ntk_table	0.0134447	0.0586657	0.229175	0.818733	99.52	0.74	2851432	d__Bacteria	p__Bacillota_A	c__Clostridia	o__Lachnospirales	f__Lachnospiraceae	g__RUG115	s__RUG115 sp900066395	no	yes	butyrate
ntk_t_tau	2032_bin8		var_biomarker ~ bristol_type_1_7	-0.0229903	0.0331975	-0.692532	0.488603	99.52	0.74	2851432	d__Bacteria	p__Bacillota_A	c__Clostridia	o__Lachnospirales	f__Lachnospiraceae	g__RUG115	s__RUG115 sp900066395	no	yes	butyrate
ntk_t_tau	2032_bin85		var_biomarker ~ var_mb	-0.0114262	0.0412764	-0.276822	0.781917	97.92	1.9	2820075	d__Bacteria	p__Bacillota_A	c__Clostridia	o__Lachnospirales	f__Lachnospiraceae	g__CAG-45	s__CAG-45 sp000438375	no	no	none
ntk_t_tau	2032_bin85		var_biomarker ~ sex	0.00601376	0.0810189	0.0742267	0.94083	97.92	1.9	2820075	d__Bacteria	p__Bacillota_A	c__Clostridia	o__Lachnospirales	f__Lachnospiraceae	g__CAG-45	s__CAG-45 sp000438375	no	no	none
ntk_t_tau	2032_bin85		var_biomarker ~ var_mb_by_sex	-0.0472215	0.0620083	-0.761535	0.446337	97.92	1.9	2820075	d__Bacteria	p__Bacillota_A	c__Clostridia	o__Lachnospirales	f__Lachnospiraceae	g__CAG-45	s__CAG-45 sp000438375	no	no	none
ntk_t_tau	2032_bin85		var_biomarker ~ dx	0.327808	0.121069	2.70762	0.00677684	97.92	1.9	2820075	d__Bacteria	p__Bacillota_A	c__Clostridia	o__Lachnospirales	f__Lachnospiraceae	g__CAG-45	s__CAG-45 sp000438375	no	no	none
ntk_t_tau	2032_bin85		var_biomarker ~ mars_age	0.0137635	0.00470593	2.92471	0.00344781	97.92	1.9	2820075	d__Bacteria	p__Bacillota_A	c__Clostridia	o__Lachnospirales	f__Lachnospiraceae	g__CAG-45	s__CAG-45 sp000438375	no	no	none
ntk_t_tau	2032_bin85		var_biomarker ~ apoe4	0.0868078	0.0620923	1.39805	0.1621	97.92	1.9	2820075	d__Bacteria	p__Bacillota_A	c__Clostridia	o__Lachnospirales	f__Lachnospiraceae	g__CAG-45	s__CAG-45 sp000438375	no	no	none
ntk_t_tau	2032_bin85		var_biomarker ~ ntk_table	0.0122344	0.0604957	0.202237	0.839732	97.92	1.9	2820075	d__Bacteria	p__Bacillota_A	c__Clostridia	o__Lachnospirales	f__Lachnospiraceae	g__CAG-45	s__CAG-45 sp000438375	no	no	none
ntk_t_tau	2032_bin85		var_biomarker ~ bristol_type_1_7	-0.0154749	0.0324056	-0.477539	0.632978	97.92	1.9	2820075	d__Bacteria	p__Bacillota_A	c__Clostridia	o__Lachnospirales	f__Lachnospiraceae	g__CAG-45	s__CAG-45 sp000438375	no	no	none
ntk_t_tau	2032_bin92		var_biomarker ~ var_mb	0.00287714	0.0378066	0.0761015	0.939338	95.97	1.88	2009074	d__Bacteria	p__Actinomycetota	c__Coriobacteriia	o__Coriobacteriales	f__Coriobacteriaceae	g__Collinsella	s__	no	no	none
ntk_t_tau	2032_bin92		var_biomarker ~ sex	-0.00693692	0.0670652	-0.103435	0.917617	95.97	1.88	2009074	d__Bacteria	p__Actinomycetota	c__Coriobacteriia	o__Coriobacteriales	f__Coriobacteriaceae	g__Collinsella	s__	no	no	none
ntk_t_tau	2032_bin92		var_biomarker ~ var_mb_by_sex	-0.0423803	0.0462024	-0.917274	0.358999	95.97	1.88	2009074	d__Bacteria	p__Actinomycetota	c__Coriobacteriia	o__Coriobacteriales	f__Coriobacteriaceae	g__Collinsella	s__	no	no	none
ntk_t_tau	2032_bin92		var_biomarker ~ dx	0.333818	0.123061	2.71263	0.00667526	95.97	1.88	2009074	d__Bacteria	p__Actinomycetota	c__Coriobacteriia	o__Coriobacteriales	f__Coriobacteriaceae	g__Collinsella	s__	no	no	none
ntk_t_tau	2032_bin92		var_biomarker ~ mars_age	0.0140595	0.0050102	2.80617	0.00501341	95.97	1.88	2009074	d__Bacteria	p__Actinomycetota	c__Coriobacteriia	o__Coriobacteriales	f__Coriobacteriaceae	g__Collinsella	s__	no	no	none
ntk_t_tau	2032_bin92		var_biomarker ~ apoe4	0.0836743	0.0618726	1.35236	0.176259	95.97	1.88	2009074	d__Bacteria	p__Actinomycetota	c__Coriobacteriia	o__Coriobacteriales	f__Coriobacteriaceae	g__Collinsella	s__	no	no	none
ntk_t_tau	2032_bin92		var_biomarker ~ ntk_table	0.01918	0.0593436	0.323203	0.746541	95.97	1.88	2009074	d__Bacteria	p__Actinomycetota	c__Coriobacteriia	o__Coriobacteriales	f__Coriobacteriaceae	g__Collinsella	s__	no	no	none
ntk_t_tau	2032_bin92		var_biomarker ~ bristol_type_1_7	-0.0185852	0.0326683	-0.568908	0.569419	95.97	1.88	2009074	d__Bacteria	p__Actinomycetota	c__Coriobacteriia	o__Coriobacteriales	f__Coriobacteriaceae	g__Collinsella	s__	no	no	none
ntk_t_tau	2041_bin13		var_biomarker ~ var_mb	-0.0252703	0.0317181	-0.796713	0.425618	97.58	0	2637952	d__Bacteria	p__Actinomycetota	c__Coriobacteriia	o__Coriobacteriales	f__Eggerthellaceae	g__Adlercreutzia	s__Adlercreutzia hattorii	no	no	none
ntk_t_tau	2041_bin13		var_biomarker ~ sex	-0.0433609	0.0571169	-0.759161	0.447756	97.58	0	2637952	d__Bacteria	p__Actinomycetota	c__Coriobacteriia	o__Coriobacteriales	f__Eggerthellaceae	g__Adlercreutzia	s__Adlercreutzia hattorii	no	no	none
ntk_t_tau	2041_bin13		var_biomarker ~ var_mb_by_sex	0.0536709	0.0517141	1.03784	0.299345	97.58	0	2637952	d__Bacteria	p__Actinomycetota	c__Coriobacteriia	o__Coriobacteriales	f__Eggerthellaceae	g__Adlercreutzia	s__Adlercreutzia hattorii	no	no	none
ntk_t_tau	2041_bin13		var_biomarker ~ dx	0.340214	0.111329	3.05594	0.00224355	97.58	0	2637952	d__Bacteria	p__Actinomycetota	c__Coriobacteriia	o__Coriobacteriales	f__Eggerthellaceae	g__Adlercreutzia	s__Adlercreutzia hattorii	no	no	none
ntk_t_tau	2041_bin13		var_biomarker ~ mars_age	0.0140482	0.00500305	2.80792	0.0049862	97.58	0	2637952	d__Bacteria	p__Actinomycetota	c__Coriobacteriia	o__Coriobacteriales	f__Eggerthellaceae	g__Adlercreutzia	s__Adlercreutzia hattorii	no	no	none
ntk_t_tau	2041_bin13		var_biomarker ~ apoe4	0.0758841	0.0638023	1.18936	0.234297	97.58	0	2637952	d__Bacteria	p__Actinomycetota	c__Coriobacteriia	o__Coriobacteriales	f__Eggerthellaceae	g__Adlercreutzia	s__Adlercreutzia hattorii	no	no	none
ntk_t_tau	2041_bin13		var_biomarker ~ ntk_table	0.00349801	0.0623276	0.0561229	0.955244	97.58	0	2637952	d__Bacteria	p__Actinomycetota	c__Coriobacteriia	o__Coriobacteriales	f__Eggerthellaceae	g__Adlercreutzia	s__Adlercreutzia hattorii	no	no	none
ntk_t_tau	2041_bin13		var_biomarker ~ bristol_type_1_7	-0.0173273	0.0322565	-0.537172	0.591149	97.58	0	2637952	d__Bacteria	p__Actinomycetota	c__Coriobacteriia	o__Coriobacteriales	f__Eggerthellaceae	g__Adlercreutzia	s__Adlercreutzia hattorii	no	no	none
ntk_t_tau	2041_bin19		var_biomarker ~ var_mb	0.0317704	0.0542779	0.585328	0.558327	98.66	1.57	3662650	d__Bacteria	p__Bacillota_A	c__Clostridia	o__Lachnospirales	f__Bianqueaceae	g__Bianquea	s__Bianquea renquensis	no	no	none
ntk_t_tau	2041_bin19		var_biomarker ~ sex	-0.0386381	0.0984047	-0.392645	0.694582	98.66	1.57	3662650	d__Bacteria	p__Bacillota_A	c__Clostridia	o__Lachnospirales	f__Bianqueaceae	g__Bianquea	s__Bianquea renquensis	no	no	none
ntk_t_tau	2041_bin19		var_biomarker ~ var_mb_by_sex	0.0138676	0.0758134	0.182917	0.854863	98.66	1.57	3662650	d__Bacteria	p__Bacillota_A	c__Clostridia	o__Lachnospirales	f__Bianqueaceae	g__Bianquea	s__Bianquea renquensis	no	no	none
ntk_t_tau	2041_bin19		var_biomarker ~ dx	0.329791	0.120313	2.7411	0.00612335	98.66	1.57	3662650	d__Bacteria	p__Bacillota_A	c__Clostridia	o__Lachnospirales	f__Bianqueaceae	g__Bianquea	s__Bianquea renquensis	no	no	none
ntk_t_tau	2041_bin19		var_biomarker ~ mars_age	0.0140773	0.00496609	2.83469	0.00458709	98.66	1.57	3662650	d__Bacteria	p__Bacillota_A	c__Clostridia	o__Lachnospirales	f__Bianqueaceae	g__Bianquea	s__Bianquea renquensis	no	no	none
ntk_t_tau	2041_bin19		var_biomarker ~ apoe4	0.0757517	0.0591056	1.28163	0.199971	98.66	1.57	3662650	d__Bacteria	p__Bacillota_A	c__Clostridia	o__Lachnospirales	f__Bianqueaceae	g__Bianquea	s__Bianquea renquensis	no	no	none
ntk_t_tau	2041_bin19		var_biomarker ~ ntk_table	0.000509918	0.0591763	0.00861694	0.993125	98.66	1.57	3662650	d__Bacteria	p__Bacillota_A	c__Clostridia	o__Lachnospirales	f__Bianqueaceae	g__Bianquea	s__Bianquea renquensis	no	no	none
ntk_t_tau	2041_bin19		var_biomarker ~ bristol_type_1_7	-0.0121673	0.0319989	-0.38024	0.703767	98.66	1.57	3662650	d__Bacteria	p__Bacillota_A	c__Clostridia	o__Lachnospirales	f__Bianqueaceae	g__Bianquea	s__Bianquea renquensis	no	no	none
ntk_t_tau	2041_bin24		var_biomarker ~ var_mb	0.0174243	0.0296196	0.588267	0.556353	93.62	0	2106679	d__Bacteria	p__Bacillota_A	c__Clostridia	o__Peptostreptococcales	f__Anaerovoracaceae	g__Fimisoma	s__Fimisoma sp000435715	no	no	none
ntk_t_tau	2041_bin24		var_biomarker ~ sex	-0.0988341	0.0997277	-0.99104	0.321666	93.62	0	2106679	d__Bacteria	p__Bacillota_A	c__Clostridia	o__Peptostreptococcales	f__Anaerovoracaceae	g__Fimisoma	s__Fimisoma sp000435715	no	no	none
ntk_t_tau	2041_bin24		var_biomarker ~ var_mb_by_sex	-0.0287672	0.0418066	-0.688103	0.491388	93.62	0	2106679	d__Bacteria	p__Bacillota_A	c__Clostridia	o__Peptostreptococcales	f__Anaerovoracaceae	g__Fimisoma	s__Fimisoma sp000435715	no	no	none
ntk_t_tau	2041_bin24		var_biomarker ~ dx	0.351338	0.115351	3.04581	0.00232051	93.62	0	2106679	d__Bacteria	p__Bacillota_A	c__Clostridia	o__Peptostreptococcales	f__Anaerovoracaceae	g__Fimisoma	s__Fimisoma sp000435715	no	no	none
ntk_t_tau	2041_bin24		var_biomarker ~ mars_age	0.0144436	0.00505342	2.85818	0.00426082	93.62	0	2106679	d__Bacteria	p__Bacillota_A	c__Clostridia	o__Peptostreptococcales	f__Anaerovoracaceae	g__Fimisoma	s__Fimisoma sp000435715	no	no	none
ntk_t_tau	2041_bin24		var_biomarker ~ apoe4	0.0842225	0.0616088	1.36705	0.171608	93.62	0	2106679	d__Bacteria	p__Bacillota_A	c__Clostridia	o__Peptostreptococcales	f__Anaerovoracaceae	g__Fimisoma	s__Fimisoma sp000435715	no	no	none
ntk_t_tau	2041_bin24		var_biomarker ~ ntk_table	0.00473613	0.0571326	0.0828972	0.933933	93.62	0	2106679	d__Bacteria	p__Bacillota_A	c__Clostridia	o__Peptostreptococcales	f__Anaerovoracaceae	g__Fimisoma	s__Fimisoma sp000435715	no	no	none
ntk_t_tau	2041_bin24		var_biomarker ~ bristol_type_1_7	-0.0160475	0.0338104	-0.474633	0.635049	93.62	0	2106679	d__Bacteria	p__Bacillota_A	c__Clostridia	o__Peptostreptococcales	f__Anaerovoracaceae	g__Fimisoma	s__Fimisoma sp000435715	no	no	none
ntk_t_tau	2041_bin41		var_biomarker ~ var_mb	0.0380652	0.0288555	1.31916	0.187114	93.62	1.36	2160154	d__Bacteria	p__Bacillota_A	c__Clostridia	o__Oscillospirales	f__Acutalibacteraceae	g__Acutalibacter	s__Acutalibacter ornithocaccae	no	no	none
ntk_t_tau	2041_bin41		var_biomarker ~ sex	-0.0164264	0.0584376	-0.281092	0.77864	93.62	1.36	2160154	d__Bacteria	p__Bacillota_A	c__Clostridia	o__Oscillospirales	f__Acutalibacteraceae	g__Acutalibacter	s__Acutalibacter ornithocaccae	no	no	none
ntk_t_tau	2041_bin41		var_biomarker ~ var_mb_by_sex	-0.042632	0.0428582	-0.994722	0.319872	93.62	1.36	2160154	d__Bacteria	p__Bacillota_A	c__Clostridia	o__Oscillospirales	f__Acutalibacteraceae	g__Acutalibacter	s__Acutalibacter ornithocaccae	no	no	none
ntk_t_tau	2041_bin41		var_biomarker ~ dx	0.346735	0.113851	3.04553	0.00232274	93.62	1.36	2160154	d__Bacteria	p__Bacillota_A	c__Clostridia	o__Oscillospirales	f__Acutalibacteraceae	g__Acutalibacter	s__Acutalibacter ornithocaccae	no	no	none
ntk_t_tau	2041_bin41		var_biomarker ~ mars_age	0.0145459	0.00518693	2.80435	0.00504187	93.62	1.36	2160154	d__Bacteria	p__Bacillota_A	c__Clostridia	o__Oscillospirales	f__Acutalibacteraceae	g__Acutalibacter	s__Acutalibacter ornithocaccae	no	no	none
ntk_t_tau	2041_bin41		var_biomarker ~ apoe4	0.0862206	0.0616504	1.39854	0.161951	93.62	1.36	2160154	d__Bacteria	p__Bacillota_A	c__Clostridia	o__Oscillospirales	f__Acutalibacteraceae	g__Acutalibacter	s__Acutalibacter ornithocaccae	no	no	none
ntk_t_tau	2041_bin41		var_biomarker ~ ntk_table	0.0109716	0.0587369	0.186792	0.851824	93.62	1.36	2160154	d__Bacteria	p__Bacillota_A	c__Clostridia	o__Oscillospirales	f__Acutalibacteraceae	g__Acutalibacter	s__Acutalibacter ornithocaccae	no	no	none
ntk_t_tau	2041_bin41		var_biomarker ~ bristol_type_1_7	-0.0132109	0.0334088	-0.395431	0.692525	93.62	1.36	2160154	d__Bacteria	p__Bacillota_A	c__Clostridia	o__Oscillospirales	f__Acutalibacteraceae	g__Acutalibacter	s__Acutalibacter ornithocaccae	no	no	none
ntk_t_tau	2041_bin54		var_biomarker ~ var_mb	-0.0720937	0.0355585	-2.02747	0.0426149	91.95	1.42	2078078	d__Bacteria	p__Bacillota_A	c__Clostridia	o__Oscillospirales	f__Oscillospiraceae	g__CAG-170	s__CAG-170 sp900553545	no	no	none
ntk_t_tau	2041_bin54		var_biomarker ~ sex	-0.137907	0.0969217	-1.42287	0.154775	91.95	1.42	2078078	d__Bacteria	p__Bacillota_A	c__Clostridia	o__Oscillospirales	f__Oscillospiraceae	g__CAG-170	s__CAG-170 sp900553545	no	no	none
ntk_t_tau	2041_bin54		var_biomarker ~ var_mb_by_sex	0.0567613	0.0492009	1.15366	0.248638	91.95	1.42	2078078	d__Bacteria	p__Bacillota_A	c__Clostridia	o__Oscillospirales	f__Oscillospiraceae	g__CAG-170	s__CAG-170 sp900553545	no	no	none
ntk_t_tau	2041_bin54		var_biomarker ~ dx	0.399891	0.115333	3.46727	0.000525782	91.95	1.42	2078078	d__Bacteria	p__Bacillota_A	c__Clostridia	o__Oscillospirales	f__Oscillospiraceae	g__CAG-170	s__CAG-170 sp900553545	no	no	none
ntk_t_tau	2041_bin54		var_biomarker ~ mars_age	0.0131414	0.00490894	2.67703	0.00742778	91.95	1.42	2078078	d__Bacteria	p__Bacillota_A	c__Clostridia	o__Oscillospirales	f__Oscillospiraceae	g__CAG-170	s__CAG-170 sp900553545	no	no	none
ntk_t_tau	2041_bin54		var_biomarker ~ apoe4	0.060909	0.0591081	1.03047	0.30279	91.95	1.42	2078078	d__Bacteria	p__Bacillota_A	c__Clostridia	o__Oscillospirales	f__Oscillospiraceae	g__CAG-170	s__CAG-170 sp900553545	no	no	none
ntk_t_tau	2041_bin54		var_biomarker ~ ntk_table	-0.0230442	0.0589921	-0.390631	0.69607	91.95	1.42	2078078	d__Bacteria	p__Bacillota_A	c__Clostridia	o__Oscillospirales	f__Oscillospiraceae	g__CAG-170	s__CAG-170 sp900553545	no	no	none
ntk_t_tau	2041_bin54		var_biomarker ~ bristol_type_1_7	-0.017662	0.0322943	-0.546909	0.584441	91.95	1.42	2078078	d__Bacteria	p__Bacillota_A	c__Clostridia	o__Oscillospirales	f__Oscillospiraceae	g__CAG-170	s__CAG-170 sp900553545	no	no	none
ntk_t_tau	2041_bin83		var_biomarker ~ var_mb	-0.0410117	0.0399694	-1.02608	0.304855	98.14	0	3984789	d__Bacteria	p__Bacteroidota	c__Bacteroidia	o__Bacteroidales	f__Bacteroidaceae	g__Bacteroides	s__Bacteroides uniformis	yes	no	propionate
ntk_t_tau	2041_bin83		var_biomarker ~ sex	-0.191936	0.220589	-0.870105	0.384243	98.14	0	3984789	d__Bacteria	p__Bacteroidota	c__Bacteroidia	o__Bacteroidales	f__Bacteroidaceae	g__Bacteroides	s__Bacteroides uniformis	yes	no	propionate
ntk_t_tau	2041_bin83		var_biomarker ~ var_mb_by_sex	0.0387384	0.0514179	0.753402	0.451208	98.14	0	3984789	d__Bacteria	p__Bacteroidota	c__Bacteroidia	o__Bacteroidales	f__Bacteroidaceae	g__Bacteroides	s__Bacteroides uniformis	yes	no	propionate
ntk_t_tau	2041_bin83		var_biomarker ~ dx	0.344229	0.118566	2.90326	0.00369303	98.14	0	3984789	d__Bacteria	p__Bacteroidota	c__Bacteroidia	o__Bacteroidales	f__Bacteroidaceae	g__Bacteroides	s__Bacteroides uniformis	yes	no	propionate
ntk_t_tau	2041_bin83		var_biomarker ~ mars_age	0.015175	0.0049826	3.04559	0.00232221	98.14	0	3984789	d__Bacteria	p__Bacteroidota	c__Bacteroidia	o__Bacteroidales	f__Bacteroidaceae	g__Bacteroides	s__Bacteroides uniformis	yes	no	propionate
ntk_t_tau	2041_bin83		var_biomarker ~ apoe4	0.0750833	0.062253	1.2061	0.227779	98.14	0	3984789	d__Bacteria	p__Bacteroidota	c__Bacteroidia	o__Bacteroidales	f__Bacteroidaceae	g__Bacteroides	s__Bacteroides uniformis	yes	no	propionate
ntk_t_tau	2041_bin83		var_biomarker ~ ntk_table	0.0164537	0.0598943	0.274713	0.783537	98.14	0	3984789	d__Bacteria	p__Bacteroidota	c__Bacteroidia	o__Bacteroidales	f__Bacteroidaceae	g__Bacteroides	s__Bacteroides uniformis	yes	no	propionate
ntk_t_tau	2041_bin83		var_biomarker ~ bristol_type_1_7	-0.0133226	0.0335231	-0.397414	0.691063	98.14	0	3984789	d__Bacteria	p__Bacteroidota	c__Bacteroidia	o__Bacteroidales	f__Bacteroidaceae	g__Bacteroides	s__Bacteroides uniformis	yes	no	propionate
ntk_t_tau	2041_bin9		var_biomarker ~ var_mb	0.000948598	0.0280421	0.0338277	0.973015	91.95	0	2000751	d__Bacteria	p__Bacillota_A	c__Clostridia	o__Oscillospirales	f__Oscillospiraceae	g__ER4	s__ER4 sp000765235	no	no	none
ntk_t_tau	2041_bin9		var_biomarker ~ sex	-0.0371759	0.0620181	-0.599437	0.548881	91.95	0	2000751	d__Bacteria	p__Bacillota_A	c__Clostridia	o__Oscillospirales	f__Oscillospiraceae	g__ER4	s__ER4 sp000765235	no	no	none
ntk_t_tau	2041_bin9		var_biomarker ~ var_mb_by_sex	0.0011329	0.0453954	0.0249563	0.98009	91.95	0	2000751	d__Bacteria	p__Bacillota_A	c__Clostridia	o__Oscillospirales	f__Oscillospiraceae	g__ER4	s__ER4 sp000765235	no	no	none
ntk_t_tau	2041_bin9		var_biomarker ~ dx	0.3445	0.124115	2.77565	0.00550911	91.95	0	2000751	d__Bacteria	p__Bacillota_A	c__Clostridia	o__Oscillospirales	f__Oscillospiraceae	g__ER4	s__ER4 sp000765235	no	no	none
ntk_t_tau	2041_bin9		var_biomarker ~ mars_age	0.0143618	0.00501396	2.86436	0.00417859	91.95	0	2000751	d__Bacteria	p__Bacillota_A	c__Clostridia	o__Oscillospirales	f__Oscillospiraceae	g__ER4	s__ER4 sp000765235	no	no	none
ntk_t_tau	2041_bin9		var_biomarker ~ apoe4	0.0829691	0.0622732	1.33234	0.182748	91.95	0	2000751	d__Bacteria	p__Bacillota_A	c__Clostridia	o__Oscillospirales	f__Oscillospiraceae	g__ER4	s__ER4 sp000765235	no	no	none
ntk_t_tau	2041_bin9		var_biomarker ~ ntk_table	0.00989123	0.0584891	0.169112	0.865708	91.95	0	2000751	d__Bacteria	p__Bacillota_A	c__Clostridia	o__Oscillospirales	f__Oscillospiraceae	g__ER4	s__ER4 sp000765235	no	no	none
ntk_t_tau	2041_bin9		var_biomarker ~ bristol_type_1_7	-0.0162544	0.0328104	-0.495404	0.620315	91.95	0	2000751	d__Bacteria	p__Bacillota_A	c__Clostridia	o__Oscillospirales	f__Oscillospiraceae	g__ER4	s__ER4 sp000765235	no	no	none
ntk_t_tau	2052_bin16		var_biomarker ~ var_mb	0.00896983	0.0248866	0.360429	0.718527	90.27	0.22	2448331	d__Bacteria	p__Bacillota_A	c__Clostridia	o__Oscillospirales	f__Oscillospiraceae	g__Scatomorpha	s__Scatomorpha intestinigallinarum	no	no	none
ntk_t_tau	2052_bin16		var_biomarker ~ sex	-0.0320244	0.0585457	-0.546998	0.58438	90.27	0.22	2448331	d__Bacteria	p__Bacillota_A	c__Clostridia	o__Oscillospirales	f__Oscillospiraceae	g__Scatomorpha	s__Scatomorpha intestinigallinarum	no	no	none
ntk_t_tau	2052_bin16		var_biomarker ~ var_mb_by_sex	0.0100859	0.0331186	0.304539	0.760717	90.27	0.22	2448331	d__Bacteria	p__Bacillota_A	c__Clostridia	o__Oscillospirales	f__Oscillospiraceae	g__Scatomorpha	s__Scatomorpha intestinigallinarum	no	no	none
ntk_t_tau	2052_bin16		var_biomarker ~ dx	0.349035	0.116593	2.99361	0.00275699	90.27	0.22	2448331	d__Bacteria	p__Bacillota_A	c__Clostridia	o__Oscillospirales	f__Oscillospiraceae	g__Scatomorpha	s__Scatomorpha intestinigallinarum	no	no	none
ntk_t_tau	2052_bin16		var_biomarker ~ mars_age	0.0136151	0.00516997	2.63349	0.00845112	90.27	0.22	2448331	d__Bacteria	p__Bacillota_A	c__Clostridia	o__Oscillospirales	f__Oscillospiraceae	g__Scatomorpha	s__Scatomorpha intestinigallinarum	no	no	none
ntk_t_tau	2052_bin16		var_biomarker ~ apoe4	0.0857228	0.0609536	1.40636	0.159617	90.27	0.22	2448331	d__Bacteria	p__Bacillota_A	c__Clostridia	o__Oscillospirales	f__Oscillospiraceae	g__Scatomorpha	s__Scatomorpha intestinigallinarum	no	no	none
ntk_t_tau	2052_bin16		var_biomarker ~ ntk_table	0.0110245	0.0586954	0.187825	0.851013	90.27	0.22	2448331	d__Bacteria	p__Bacillota_A	c__Clostridia	o__Oscillospirales	f__Oscillospiraceae	g__Scatomorpha	s__Scatomorpha intestinigallinarum	no	no	none
ntk_t_tau	2052_bin16		var_biomarker ~ bristol_type_1_7	-0.00973126	0.0331868	-0.293227	0.769349	90.27	0.22	2448331	d__Bacteria	p__Bacillota_A	c__Clostridia	o__Oscillospirales	f__Oscillospiraceae	g__Scatomorpha	s__Scatomorpha intestinigallinarum	no	no	none
ntk_t_tau	2052_bin20		var_biomarker ~ var_mb	-0.0280289	0.0263627	-1.0632	0.28769	94.41	0.7	1915365	d__Bacteria	p__Bacillota_A	c__Clostridia	o__Christensenellales	f__Christensenellaceae	g__Scybalosoma	s__Scybalosoma faecavium	no	no	none
ntk_t_tau	2052_bin20		var_biomarker ~ sex	-0.011373	0.060461	-0.188104	0.850795	94.41	0.7	1915365	d__Bacteria	p__Bacillota_A	c__Clostridia	o__Christensenellales	f__Christensenellaceae	g__Scybalosoma	s__Scybalosoma faecavium	no	no	none
ntk_t_tau	2052_bin20		var_biomarker ~ var_mb_by_sex	0.0465879	0.0400224	1.16405	0.244406	94.41	0.7	1915365	d__Bacteria	p__Bacillota_A	c__Clostridia	o__Christensenellales	f__Christensenellaceae	g__Scybalosoma	s__Scybalosoma faecavium	no	no	none
ntk_t_tau	2052_bin20		var_biomarker ~ dx	0.339743	0.116605	2.91362	0.00357268	94.41	0.7	1915365	d__Bacteria	p__Bacillota_A	c__Clostridia	o__Christensenellales	f__Christensenellaceae	g__Scybalosoma	s__Scybalosoma faecavium	no	no	none
ntk_t_tau	2052_bin20		var_biomarker ~ mars_age	0.014072	0.00515868	2.72782	0.00637536	94.41	0.7	1915365	d__Bacteria	p__Bacillota_A	c__Clostridia	o__Christensenellales	f__Christensenellaceae	g__Scybalosoma	s__Scybalosoma faecavium	no	no	none
ntk_t_tau	2052_bin20		var_biomarker ~ apoe4	0.0857201	0.0625221	1.37104	0.170364	94.41	0.7	1915365	d__Bacteria	p__Bacillota_A	c__Clostridia	o__Christensenellales	f__Christensenellaceae	g__Scybalosoma	s__Scybalosoma faecavium	no	no	none
ntk_t_tau	2052_bin20		var_biomarker ~ ntk_table	0.0203263	0.0600504	0.338487	0.734996	94.41	0.7	1915365	d__Bacteria	p__Bacillota_A	c__Clostridia	o__Christensenellales	f__Christensenellaceae	g__Scybalosoma	s__Scybalosoma faecavium	no	no	none
ntk_t_tau	2052_bin20		var_biomarker ~ bristol_type_1_7	-0.0252566	0.0327187	-0.771931	0.440155	94.41	0.7	1915365	d__Bacteria	p__Bacillota_A	c__Clostridia	o__Christensenellales	f__Christensenellaceae	g__Scybalosoma	s__Scybalosoma faecavium	no	no	none
ntk_t_tau	2052_bin21		var_biomarker ~ var_mb	0.00320419	0.0213369	0.150172	0.880629	100	0	2772243	d__Bacteria	p__Bacillota	c__Bacilli	o__Erysipelotrichales	f__Erysipelotrichaceae	g__Longicatena	s__Longicatena caecimuris	no	no	none
ntk_t_tau	2052_bin21		var_biomarker ~ sex	-0.0355227	0.0654969	-0.542357	0.587573	100	0	2772243	d__Bacteria	p__Bacillota	c__Bacilli	o__Erysipelotrichales	f__Erysipelotrichaceae	g__Longicatena	s__Longicatena caecimuris	no	no	none
ntk_t_tau	2052_bin21		var_biomarker ~ var_mb_by_sex	0.00184413	0.0295663	0.0623728	0.950266	100	0	2772243	d__Bacteria	p__Bacillota	c__Bacilli	o__Erysipelotrichales	f__Erysipelotrichaceae	g__Longicatena	s__Longicatena caecimuris	no	no	none
ntk_t_tau	2052_bin21		var_biomarker ~ dx	0.339883	0.120834	2.81282	0.00491098	100	0	2772243	d__Bacteria	p__Bacillota	c__Bacilli	o__Erysipelotrichales	f__Erysipelotrichaceae	g__Longicatena	s__Longicatena caecimuris	no	no	none
ntk_t_tau	2052_bin21		var_biomarker ~ mars_age	0.0143583	0.00499267	2.87587	0.00402914	100	0	2772243	d__Bacteria	p__Bacillota	c__Bacilli	o__Erysipelotrichales	f__Erysipelotrichaceae	g__Longicatena	s__Longicatena caecimuris	no	no	none
ntk_t_tau	2052_bin21		var_biomarker ~ apoe4	0.0850669	0.0625379	1.36025	0.173752	100	0	2772243	d__Bacteria	p__Bacillota	c__Bacilli	o__Erysipelotrichales	f__Erysipelotrichaceae	g__Longicatena	s__Longicatena caecimuris	no	no	none
ntk_t_tau	2052_bin21		var_biomarker ~ ntk_table	0.00793417	0.057472	0.138053	0.890199	100	0	2772243	d__Bacteria	p__Bacillota	c__Bacilli	o__Erysipelotrichales	f__Erysipelotrichaceae	g__Longicatena	s__Longicatena caecimuris	no	no	none
ntk_t_tau	2052_bin21		var_biomarker ~ bristol_type_1_7	-0.0157099	0.0338542	-0.464047	0.642614	100	0	2772243	d__Bacteria	p__Bacillota	c__Bacilli	o__Erysipelotrichales	f__Erysipelotrichaceae	g__Longicatena	s__Longicatena caecimuris	no	no	none
ntk_t_tau	2053_bin33		var_biomarker ~ var_mb	0.0202644	0.0329869	0.614316	0.539007	98.39	0.27	2944450	d__Bacteria	p__Bacillota_A	c__Clostridia	o__Christensenellales	f__CAG-74	g__Limiplasma	s__Limiplasma pullistercoris	no	no	none
ntk_t_tau	2053_bin33		var_biomarker ~ sex	-0.0163846	0.0590215	-0.277604	0.781316	98.39	0.27	2944450	d__Bacteria	p__Bacillota_A	c__Clostridia	o__Christensenellales	f__CAG-74	g__Limiplasma	s__Limiplasma pullistercoris	no	no	none
ntk_t_tau	2053_bin33		var_biomarker ~ var_mb_by_sex	0.0391296	0.0487555	0.802567	0.422225	98.39	0.27	2944450	d__Bacteria	p__Bacillota_A	c__Clostridia	o__Christensenellales	f__CAG-74	g__Limiplasma	s__Limiplasma pullistercoris	no	no	none
ntk_t_tau	2053_bin33		var_biomarker ~ dx	0.359769	0.11809	3.04657	0.00231467	98.39	0.27	2944450	d__Bacteria	p__Bacillota_A	c__Clostridia	o__Christensenellales	f__CAG-74	g__Limiplasma	s__Limiplasma pullistercoris	no	no	none
ntk_t_tau	2053_bin33		var_biomarker ~ mars_age	0.0132225	0.00509179	2.59684	0.0094086	98.39	0.27	2944450	d__Bacteria	p__Bacillota_A	c__Clostridia	o__Christensenellales	f__CAG-74	g__Limiplasma	s__Limiplasma pullistercoris	no	no	none
ntk_t_tau	2053_bin33		var_biomarker ~ apoe4	0.0934902	0.0617914	1.513	0.130281	98.39	0.27	2944450	d__Bacteria	p__Bacillota_A	c__Clostridia	o__Christensenellales	f__CAG-74	g__Limiplasma	s__Limiplasma pullistercoris	no	no	none
ntk_t_tau	2053_bin33		var_biomarker ~ ntk_table	0.00160091	0.0580657	0.0275706	0.978005	98.39	0.27	2944450	d__Bacteria	p__Bacillota_A	c__Clostridia	o__Christensenellales	f__CAG-74	g__Limiplasma	s__Limiplasma pullistercoris	no	no	none
ntk_t_tau	2053_bin33		var_biomarker ~ bristol_type_1_7	-0.00386094	0.033549	-0.115083	0.908379	98.39	0.27	2944450	d__Bacteria	p__Bacillota_A	c__Clostridia	o__Christensenellales	f__CAG-74	g__Limiplasma	s__Limiplasma pullistercoris	no	no	none
ntk_t_tau	2053_bin34		var_biomarker ~ var_mb	0.00912671	0.0112129	0.813948	0.415674	99.33	0	2771373	d__Bacteria	p__Bacillota_A	c__Clostridia	o__Oscillospirales	f__Ruminococcaceae	g__UBA1394	s__UBA1394 sp900538575	no	no	none
ntk_t_tau	2053_bin34		var_biomarker ~ sex	-0.0308744	0.0591506	-0.521962	0.601697	99.33	0	2771373	d__Bacteria	p__Bacillota_A	c__Clostridia	o__Oscillospirales	f__Ruminococcaceae	g__UBA1394	s__UBA1394 sp900538575	no	no	none
ntk_t_tau	2053_bin34		var_biomarker ~ var_mb_by_sex	-0.000734226	0.0203051	-0.0361598	0.971155	99.33	0	2771373	d__Bacteria	p__Bacillota_A	c__Clostridia	o__Oscillospirales	f__Ruminococcaceae	g__UBA1394	s__UBA1394 sp900538575	no	no	none
ntk_t_tau	2053_bin34		var_biomarker ~ dx	0.355885	0.11727	3.03476	0.00240725	99.33	0	2771373	d__Bacteria	p__Bacillota_A	c__Clostridia	o__Oscillospirales	f__Ruminococcaceae	g__UBA1394	s__UBA1394 sp900538575	no	no	none
ntk_t_tau	2053_bin34		var_biomarker ~ mars_age	0.014088	0.0050831	2.77154	0.00557913	99.33	0	2771373	d__Bacteria	p__Bacillota_A	c__Clostridia	o__Oscillospirales	f__Ruminococcaceae	g__UBA1394	s__UBA1394 sp900538575	no	no	none
ntk_t_tau	2053_bin34		var_biomarker ~ apoe4	0.0864087	0.0611663	1.41269	0.157748	99.33	0	2771373	d__Bacteria	p__Bacillota_A	c__Clostridia	o__Oscillospirales	f__Ruminococcaceae	g__UBA1394	s__UBA1394 sp900538575	no	no	none
ntk_t_tau	2053_bin34		var_biomarker ~ ntk_table	0.00742769	0.0582638	0.127484	0.898558	99.33	0	2771373	d__Bacteria	p__Bacillota_A	c__Clostridia	o__Oscillospirales	f__Ruminococcaceae	g__UBA1394	s__UBA1394 sp900538575	no	no	none
ntk_t_tau	2053_bin34		var_biomarker ~ bristol_type_1_7	-0.0164265	0.0328314	-0.500328	0.616844	99.33	0	2771373	d__Bacteria	p__Bacillota_A	c__Clostridia	o__Oscillospirales	f__Ruminococcaceae	g__UBA1394	s__UBA1394 sp900538575	no	no	none
ntk_t_tau	2053_bin46		var_biomarker ~ var_mb	-0.0142776	0.03504	-0.407465	0.683667	99.19	1.61	2021908	d__Bacteria	p__Actinomycetota	c__Coriobacteriia	o__Coriobacteriales	f__Coriobacteriaceae	g__Collinsella	s__Collinsella aerofaciens_P	no	no	none
ntk_t_tau	2053_bin46		var_biomarker ~ sex	-0.0208664	0.070106	-0.297641	0.765977	99.19	1.61	2021908	d__Bacteria	p__Actinomycetota	c__Coriobacteriia	o__Coriobacteriales	f__Coriobacteriaceae	g__Collinsella	s__Collinsella aerofaciens_P	no	no	none
ntk_t_tau	2053_bin46		var_biomarker ~ var_mb_by_sex	0.0129505	0.0444958	0.29105	0.771013	99.19	1.61	2021908	d__Bacteria	p__Actinomycetota	c__Coriobacteriia	o__Coriobacteriales	f__Coriobacteriaceae	g__Collinsella	s__Collinsella aerofaciens_P	no	no	none
ntk_t_tau	2053_bin46		var_biomarker ~ dx	0.346646	0.11368	3.04931	0.00229364	99.19	1.61	2021908	d__Bacteria	p__Actinomycetota	c__Coriobacteriia	o__Coriobacteriales	f__Coriobacteriaceae	g__Collinsella	s__Collinsella aerofaciens_P	no	no	none
ntk_t_tau	2053_bin46		var_biomarker ~ mars_age	0.0144984	0.00496822	2.91823	0.00352024	99.19	1.61	2021908	d__Bacteria	p__Actinomycetota	c__Coriobacteriia	o__Coriobacteriales	f__Coriobacteriaceae	g__Collinsella	s__Collinsella aerofaciens_P	no	no	none
ntk_t_tau	2053_bin46		var_biomarker ~ apoe4	0.0872109	0.0621661	1.40287	0.160656	99.19	1.61	2021908	d__Bacteria	p__Actinomycetota	c__Coriobacteriia	o__Coriobacteriales	f__Coriobacteriaceae	g__Collinsella	s__Collinsella aerofaciens_P	no	no	none
ntk_t_tau	2053_bin46		var_biomarker ~ ntk_table	0.00819131	0.0583042	0.140493	0.888271	99.19	1.61	2021908	d__Bacteria	p__Actinomycetota	c__Coriobacteriia	o__Coriobacteriales	f__Coriobacteriaceae	g__Collinsella	s__Collinsella aerofaciens_P	no	no	none
ntk_t_tau	2053_bin46		var_biomarker ~ bristol_type_1_7	-0.0163658	0.0328801	-0.497742	0.618666	99.19	1.61	2021908	d__Bacteria	p__Actinomycetota	c__Coriobacteriia	o__Coriobacteriales	f__Coriobacteriaceae	g__Collinsella	s__Collinsella aerofaciens_P	no	no	none
ntk_t_tau	2061_bin1		var_biomarker ~ var_mb	0.0709213	0.020803	3.4092	0.000651547	95.68	1.25	2132472	d__Bacteria	p__Pseudomonadota	c__Gammaproteobacteria	o__Burkholderiales	f__Burkholderiaceae_A	g__Duodenibacillus	s__Duodenibacillus sp900544255	no	no	none
ntk_t_tau	2061_bin1		var_biomarker ~ sex	-0.0896669	0.0707735	-1.26696	0.205171	95.68	1.25	2132472	d__Bacteria	p__Pseudomonadota	c__Gammaproteobacteria	o__Burkholderiales	f__Burkholderiaceae_A	g__Duodenibacillus	s__Duodenibacillus sp900544255	no	no	none
ntk_t_tau	2061_bin1		var_biomarker ~ var_mb_by_sex	-0.0675815	0.0492411	-1.37246	0.16992	95.68	1.25	2132472	d__Bacteria	p__Pseudomonadota	c__Gammaproteobacteria	o__Burkholderiales	f__Burkholderiaceae_A	g__Duodenibacillus	s__Duodenibacillus sp900544255	no	no	none
ntk_t_tau	2061_bin1		var_biomarker ~ dx	0.339062	0.113834	2.97858	0.00289591	95.68	1.25	2132472	d__Bacteria	p__Pseudomonadota	c__Gammaproteobacteria	o__Burkholderiales	f__Burkholderiaceae_A	g__Duodenibacillus	s__Duodenibacillus sp900544255	no	no	none
ntk_t_tau	2061_bin1		var_biomarker ~ mars_age	0.0148626	0.00504851	2.94396	0.00324042	95.68	1.25	2132472	d__Bacteria	p__Pseudomonadota	c__Gammaproteobacteria	o__Burkholderiales	f__Burkholderiaceae_A	g__Duodenibacillus	s__Duodenibacillus sp900544255	no	no	none
ntk_t_tau	2061_bin1		var_biomarker ~ apoe4	0.0727715	0.0599802	1.21326	0.225031	95.68	1.25	2132472	d__Bacteria	p__Pseudomonadota	c__Gammaproteobacteria	o__Burkholderiales	f__Burkholderiaceae_A	g__Duodenibacillus	s__Duodenibacillus sp900544255	no	no	none
ntk_t_tau	2061_bin1		var_biomarker ~ ntk_table	0.0350522	0.0594038	0.590067	0.555146	95.68	1.25	2132472	d__Bacteria	p__Pseudomonadota	c__Gammaproteobacteria	o__Burkholderiales	f__Burkholderiaceae_A	g__Duodenibacillus	s__Duodenibacillus sp900544255	no	no	none
ntk_t_tau	2061_bin1		var_biomarker ~ bristol_type_1_7	-0.0247258	0.0329186	-0.75112	0.45258	95.68	1.25	2132472	d__Bacteria	p__Pseudomonadota	c__Gammaproteobacteria	o__Burkholderiales	f__Burkholderiaceae_A	g__Duodenibacillus	s__Duodenibacillus sp900544255	no	no	none
ntk_t_tau	2061_bin10		var_biomarker ~ var_mb	0.0124487	0.0269111	0.462586	0.643661	92.18	0	2239533	d__Bacteria	p__Bacillota_A	c__Clostridia	o__Oscillospirales	f__Ruminococcaceae	g__Faecalibacterium	s__Faecalibacterium duncaniae	no	yes	butyrate
ntk_t_tau	2061_bin10		var_biomarker ~ sex	-0.039346	0.0641809	-0.613049	0.539844	92.18	0	2239533	d__Bacteria	p__Bacillota_A	c__Clostridia	o__Oscillospirales	f__Ruminococcaceae	g__Faecalibacterium	s__Faecalibacterium duncaniae	no	yes	butyrate
ntk_t_tau	2061_bin10		var_biomarker ~ var_mb_by_sex	-0.00203087	0.0365129	-0.0556207	0.955644	92.18	0	2239533	d__Bacteria	p__Bacillota_A	c__Clostridia	o__Oscillospirales	f__Ruminococcaceae	g__Faecalibacterium	s__Faecalibacterium duncaniae	no	yes	butyrate
ntk_t_tau	2061_bin10		var_biomarker ~ dx	0.343334	0.111391	3.08225	0.00205445	92.18	0	2239533	d__Bacteria	p__Bacillota_A	c__Clostridia	o__Oscillospirales	f__Ruminococcaceae	g__Faecalibacterium	s__Faecalibacterium duncaniae	no	yes	butyrate
ntk_t_tau	2061_bin10		var_biomarker ~ mars_age	0.0145016	0.00491056	2.95315	0.0031455	92.18	0	2239533	d__Bacteria	p__Bacillota_A	c__Clostridia	o__Oscillospirales	f__Ruminococcaceae	g__Faecalibacterium	s__Faecalibacterium duncaniae	no	yes	butyrate
ntk_t_tau	2061_bin10		var_biomarker ~ apoe4	0.0793334	0.0606705	1.30761	0.191005	92.18	0	2239533	d__Bacteria	p__Bacillota_A	c__Clostridia	o__Oscillospirales	f__Ruminococcaceae	g__Faecalibacterium	s__Faecalibacterium duncaniae	no	yes	butyrate
ntk_t_tau	2061_bin10		var_biomarker ~ ntk_table	0.0101265	0.0589481	0.171788	0.863605	92.18	0	2239533	d__Bacteria	p__Bacillota_A	c__Clostridia	o__Oscillospirales	f__Ruminococcaceae	g__Faecalibacterium	s__Faecalibacterium duncaniae	no	yes	butyrate
ntk_t_tau	2061_bin10		var_biomarker ~ bristol_type_1_7	-0.0199517	0.0324387	-0.615056	0.538518	92.18	0	2239533	d__Bacteria	p__Bacillota_A	c__Clostridia	o__Oscillospirales	f__Ruminococcaceae	g__Faecalibacterium	s__Faecalibacterium duncaniae	no	yes	butyrate
ntk_t_tau	2078_bin28		var_biomarker ~ var_mb	0.00321334	0.0282135	0.113894	0.909322	92.96	0.75	2708812	d__Bacteria	p__Bacteroidota	c__Bacteroidia	o__Bacteroidales	f__Muribaculaceae	g__Duncaniella	s__Duncaniella sp910589485	yes	no	propionate
ntk_t_tau	2078_bin28		var_biomarker ~ sex	-0.0256453	0.0565767	-0.453284	0.650344	92.96	0.75	2708812	d__Bacteria	p__Bacteroidota	c__Bacteroidia	o__Bacteroidales	f__Muribaculaceae	g__Duncaniella	s__Duncaniella sp910589485	yes	no	propionate
ntk_t_tau	2078_bin28		var_biomarker ~ var_mb_by_sex	0.0478664	0.0384009	1.24649	0.212584	92.96	0.75	2708812	d__Bacteria	p__Bacteroidota	c__Bacteroidia	o__Bacteroidales	f__Muribaculaceae	g__Duncaniella	s__Duncaniella sp910589485	yes	no	propionate
ntk_t_tau	2078_bin28		var_biomarker ~ dx	0.33052	0.113331	2.91642	0.00354076	92.96	0.75	2708812	d__Bacteria	p__Bacteroidota	c__Bacteroidia	o__Bacteroidales	f__Muribaculaceae	g__Duncaniella	s__Duncaniella sp910589485	yes	no	propionate
ntk_t_tau	2078_bin28		var_biomarker ~ mars_age	0.0150109	0.0050353	2.98114	0.00287176	92.96	0.75	2708812	d__Bacteria	p__Bacteroidota	c__Bacteroidia	o__Bacteroidales	f__Muribaculaceae	g__Duncaniella	s__Duncaniella sp910589485	yes	no	propionate
ntk_t_tau	2078_bin28		var_biomarker ~ apoe4	0.0823396	0.0609224	1.35155	0.17652	92.96	0.75	2708812	d__Bacteria	p__Bacteroidota	c__Bacteroidia	o__Bacteroidales	f__Muribaculaceae	g__Duncaniella	s__Duncaniella sp910589485	yes	no	propionate
ntk_t_tau	2078_bin28		var_biomarker ~ ntk_table	0.0235114	0.059987	0.391942	0.695101	92.96	0.75	2708812	d__Bacteria	p__Bacteroidota	c__Bacteroidia	o__Bacteroidales	f__Muribaculaceae	g__Duncaniella	s__Duncaniella sp910589485	yes	no	propionate
ntk_t_tau	2078_bin28		var_biomarker ~ bristol_type_1_7	-0.0211864	0.0336411	-0.629777	0.528841	92.96	0.75	2708812	d__Bacteria	p__Bacteroidota	c__Bacteroidia	o__Bacteroidales	f__Muribaculaceae	g__Duncaniella	s__Duncaniella sp910589485	yes	no	propionate
ntk_t_tau	2083_bin17		var_biomarker ~ var_mb	-0.00754928	0.0111246	-0.678612	0.497384	95.57	1.27	1638483	d__Bacteria	p__Bacillota_C	c__Negativicutes	o__Veillonellales	f__Dialisteraceae	g__Dialister	s__Dialister invisus	no	no	none
ntk_t_tau	2083_bin17		var_biomarker ~ sex	-0.0430653	0.0684426	-0.629217	0.529207	95.57	1.27	1638483	d__Bacteria	p__Bacillota_C	c__Negativicutes	o__Veillonellales	f__Dialisteraceae	g__Dialister	s__Dialister invisus	no	no	none
ntk_t_tau	2083_bin17		var_biomarker ~ var_mb_by_sex	-0.00332269	0.0156848	-0.211842	0.832231	95.57	1.27	1638483	d__Bacteria	p__Bacillota_C	c__Negativicutes	o__Veillonellales	f__Dialisteraceae	g__Dialister	s__Dialister invisus	no	no	none
ntk_t_tau	2083_bin17		var_biomarker ~ dx	0.327919	0.117629	2.78773	0.00530791	95.57	1.27	1638483	d__Bacteria	p__Bacillota_C	c__Negativicutes	o__Veillonellales	f__Dialisteraceae	g__Dialister	s__Dialister invisus	no	no	none
ntk_t_tau	2083_bin17		var_biomarker ~ mars_age	0.0140276	0.00502111	2.79372	0.00521057	95.57	1.27	1638483	d__Bacteria	p__Bacillota_C	c__Negativicutes	o__Veillonellales	f__Dialisteraceae	g__Dialister	s__Dialister invisus	no	no	none
ntk_t_tau	2083_bin17		var_biomarker ~ apoe4	0.0835291	0.0584554	1.42894	0.153023	95.57	1.27	1638483	d__Bacteria	p__Bacillota_C	c__Negativicutes	o__Veillonellales	f__Dialisteraceae	g__Dialister	s__Dialister invisus	no	no	none
ntk_t_tau	2083_bin17		var_biomarker ~ ntk_table	0.00429193	0.059744	0.0718386	0.94273	95.57	1.27	1638483	d__Bacteria	p__Bacillota_C	c__Negativicutes	o__Veillonellales	f__Dialisteraceae	g__Dialister	s__Dialister invisus	no	no	none
ntk_t_tau	2083_bin17		var_biomarker ~ bristol_type_1_7	-0.0133294	0.033065	-0.403127	0.686855	95.57	1.27	1638483	d__Bacteria	p__Bacillota_C	c__Negativicutes	o__Veillonellales	f__Dialisteraceae	g__Dialister	s__Dialister invisus	no	no	none
ntk_t_tau	2083_bin36		var_biomarker ~ var_mb	-0.0384638	0.0334196	-1.15093	0.249759	98.73	0	2816105	d__Bacteria	p__Bacillota_A	c__Clostridia	o__Lachnospirales	f__Lachnospiraceae	g__Copromonas	s__Copromonas sp900066535	no	yes	butyrate
ntk_t_tau	2083_bin36		var_biomarker ~ sex	-0.01348	0.0617701	-0.218228	0.827251	98.73	0	2816105	d__Bacteria	p__Bacillota_A	c__Clostridia	o__Lachnospirales	f__Lachnospiraceae	g__Copromonas	s__Copromonas sp900066535	no	yes	butyrate
ntk_t_tau	2083_bin36		var_biomarker ~ var_mb_by_sex	0.0104246	0.0462113	0.225585	0.821524	98.73	0	2816105	d__Bacteria	p__Bacillota_A	c__Clostridia	o__Lachnospirales	f__Lachnospiraceae	g__Copromonas	s__Copromonas sp900066535	no	yes	butyrate
ntk_t_tau	2083_bin36		var_biomarker ~ dx	0.353703	0.113885	3.1058	0.00189767	98.73	0	2816105	d__Bacteria	p__Bacillota_A	c__Clostridia	o__Lachnospirales	f__Lachnospiraceae	g__Copromonas	s__Copromonas sp900066535	no	yes	butyrate
ntk_t_tau	2083_bin36		var_biomarker ~ mars_age	0.0129026	0.00546408	2.36135	0.0182084	98.73	0	2816105	d__Bacteria	p__Bacillota_A	c__Clostridia	o__Lachnospirales	f__Lachnospiraceae	g__Copromonas	s__Copromonas sp900066535	no	yes	butyrate
ntk_t_tau	2083_bin36		var_biomarker ~ apoe4	0.0844711	0.0608589	1.38798	0.165142	98.73	0	2816105	d__Bacteria	p__Bacillota_A	c__Clostridia	o__Lachnospirales	f__Lachnospiraceae	g__Copromonas	s__Copromonas sp900066535	no	yes	butyrate
ntk_t_tau	2083_bin36		var_biomarker ~ ntk_table	0.00492413	0.05732	0.085906	0.931541	98.73	0	2816105	d__Bacteria	p__Bacillota_A	c__Clostridia	o__Lachnospirales	f__Lachnospiraceae	g__Copromonas	s__Copromonas sp900066535	no	yes	butyrate
ntk_t_tau	2083_bin36		var_biomarker ~ bristol_type_1_7	-5.06129e-05	0.0378339	-0.00133777	0.998933	98.73	0	2816105	d__Bacteria	p__Bacillota_A	c__Clostridia	o__Lachnospirales	f__Lachnospiraceae	g__Copromonas	s__Copromonas sp900066535	no	yes	butyrate
ntk_t_tau	2083_bin56		var_biomarker ~ var_mb	-0.0185019	0.0578471	-0.319841	0.749089	99.26	0	4025437	d__Bacteria	p__Bacteroidota	c__Bacteroidia	o__Bacteroidales	f__Bacteroidaceae	g__Paraprevotella	s__Paraprevotella clara	yes	no	propionate
ntk_t_tau	2083_bin56		var_biomarker ~ sex	0.0564394	0.155098	0.363896	0.715935	99.26	0	4025437	d__Bacteria	p__Bacteroidota	c__Bacteroidia	o__Bacteroidales	f__Bacteroidaceae	g__Paraprevotella	s__Paraprevotella clara	yes	no	propionate
ntk_t_tau	2083_bin56		var_biomarker ~ var_mb_by_sex	-0.044737	0.0689932	-0.648426	0.51671	99.26	0	4025437	d__Bacteria	p__Bacteroidota	c__Bacteroidia	o__Bacteroidales	f__Bacteroidaceae	g__Paraprevotella	s__Paraprevotella clara	yes	no	propionate
ntk_t_tau	2083_bin56		var_biomarker ~ dx	0.314576	0.113682	2.76716	0.00565475	99.26	0	4025437	d__Bacteria	p__Bacteroidota	c__Bacteroidia	o__Bacteroidales	f__Bacteroidaceae	g__Paraprevotella	s__Paraprevotella clara	yes	no	propionate
ntk_t_tau	2083_bin56		var_biomarker ~ mars_age	0.0145616	0.00497083	2.92941	0.00339604	99.26	0	4025437	d__Bacteria	p__Bacteroidota	c__Bacteroidia	o__Bacteroidales	f__Bacteroidaceae	g__Paraprevotella	s__Paraprevotella clara	yes	no	propionate
ntk_t_tau	2083_bin56		var_biomarker ~ apoe4	0.0831171	0.0610212	1.3621	0.173165	99.26	0	4025437	d__Bacteria	p__Bacteroidota	c__Bacteroidia	o__Bacteroidales	f__Bacteroidaceae	g__Paraprevotella	s__Paraprevotella clara	yes	no	propionate
ntk_t_tau	2083_bin56		var_biomarker ~ ntk_table	0.00218739	0.0567384	0.0385523	0.969247	99.26	0	4025437	d__Bacteria	p__Bacteroidota	c__Bacteroidia	o__Bacteroidales	f__Bacteroidaceae	g__Paraprevotella	s__Paraprevotella clara	yes	no	propionate
ntk_t_tau	2083_bin56		var_biomarker ~ bristol_type_1_7	-0.00990824	0.0342735	-0.289093	0.77251	99.26	0	4025437	d__Bacteria	p__Bacteroidota	c__Bacteroidia	o__Bacteroidales	f__Bacteroidaceae	g__Paraprevotella	s__Paraprevotella clara	yes	no	propionate
ntk_t_tau	2083_bin61		var_biomarker ~ var_mb	-0.0163467	0.0277102	-0.589915	0.555248	99.33	1.01	1934266	d__Bacteria	p__Bacillota_A	c__Clostridia	o__Oscillospirales	f__Acutalibacteraceae	g__Ruminococcus_E	s__Ruminococcus_E bromii	no	no	none
ntk_t_tau	2083_bin61		var_biomarker ~ sex	-0.0592855	0.0631877	-0.938244	0.348119	99.33	1.01	1934266	d__Bacteria	p__Bacillota_A	c__Clostridia	o__Oscillospirales	f__Acutalibacteraceae	g__Ruminococcus_E	s__Ruminococcus_E bromii	no	no	none
ntk_t_tau	2083_bin61		var_biomarker ~ var_mb_by_sex	0.0260532	0.034444	0.756392	0.449414	99.33	1.01	1934266	d__Bacteria	p__Bacillota_A	c__Clostridia	o__Oscillospirales	f__Acutalibacteraceae	g__Ruminococcus_E	s__Ruminococcus_E bromii	no	no	none
ntk_t_tau	2083_bin61		var_biomarker ~ dx	0.348318	0.115458	3.01683	0.00255429	99.33	1.01	1934266	d__Bacteria	p__Bacillota_A	c__Clostridia	o__Oscillospirales	f__Acutalibacteraceae	g__Ruminococcus_E	s__Ruminococcus_E bromii	no	no	none
ntk_t_tau	2083_bin61		var_biomarker ~ mars_age	0.0143167	0.0054328	2.63524	0.00840787	99.33	1.01	1934266	d__Bacteria	p__Bacillota_A	c__Clostridia	o__Oscillospirales	f__Acutalibacteraceae	g__Ruminococcus_E	s__Ruminococcus_E bromii	no	no	none
ntk_t_tau	2083_bin61		var_biomarker ~ apoe4	0.0842871	0.0616876	1.36635	0.171828	99.33	1.01	1934266	d__Bacteria	p__Bacillota_A	c__Clostridia	o__Oscillospirales	f__Acutalibacteraceae	g__Ruminococcus_E	s__Ruminococcus_E bromii	no	no	none
ntk_t_tau	2083_bin61		var_biomarker ~ ntk_table	0.0104297	0.0598109	0.174378	0.861568	99.33	1.01	1934266	d__Bacteria	p__Bacillota_A	c__Clostridia	o__Oscillospirales	f__Acutalibacteraceae	g__Ruminococcus_E	s__Ruminococcus_E bromii	no	no	none
ntk_t_tau	2083_bin61		var_biomarker ~ bristol_type_1_7	-0.0167932	0.0326603	-0.514177	0.607128	99.33	1.01	1934266	d__Bacteria	p__Bacillota_A	c__Clostridia	o__Oscillospirales	f__Acutalibacteraceae	g__Ruminococcus_E	s__Ruminococcus_E bromii	no	no	none
ntk_t_tau	2083_bin76		var_biomarker ~ var_mb	0.0557597	0.0298218	1.86976	0.0615168	91.56	0	1580214	d__Bacteria	p__Pseudomonadota	c__Alphaproteobacteria	o__RF32	f__CAG-239	g__MGBC133411	s__MGBC133411 sp900540425	no	no	none
ntk_t_tau	2083_bin76		var_biomarker ~ sex	-0.0334927	0.0576232	-0.581237	0.561081	91.56	0	1580214	d__Bacteria	p__Pseudomonadota	c__Alphaproteobacteria	o__RF32	f__CAG-239	g__MGBC133411	s__MGBC133411 sp900540425	no	no	none
ntk_t_tau	2083_bin76		var_biomarker ~ var_mb_by_sex	-0.0579986	0.0544534	-1.06511	0.286828	91.56	0	1580214	d__Bacteria	p__Pseudomonadota	c__Alphaproteobacteria	o__RF32	f__CAG-239	g__MGBC133411	s__MGBC133411 sp900540425	no	no	none
ntk_t_tau	2083_bin76		var_biomarker ~ dx	0.350318	0.11512	3.04306	0.00234186	91.56	0	1580214	d__Bacteria	p__Pseudomonadota	c__Alphaproteobacteria	o__RF32	f__CAG-239	g__MGBC133411	s__MGBC133411 sp900540425	no	no	none
ntk_t_tau	2083_bin76		var_biomarker ~ mars_age	0.0135966	0.0049986	2.72009	0.00652636	91.56	0	1580214	d__Bacteria	p__Pseudomonadota	c__Alphaproteobacteria	o__RF32	f__CAG-239	g__MGBC133411	s__MGBC133411 sp900540425	no	no	none
ntk_t_tau	2083_bin76		var_biomarker ~ apoe4	0.0989068	0.0609606	1.62247	0.104703	91.56	0	1580214	d__Bacteria	p__Pseudomonadota	c__Alphaproteobacteria	o__RF32	f__CAG-239	g__MGBC133411	s__MGBC133411 sp900540425	no	no	none
ntk_t_tau	2083_bin76		var_biomarker ~ ntk_table	0.00281617	0.0584485	0.0481821	0.961571	91.56	0	1580214	d__Bacteria	p__Pseudomonadota	c__Alphaproteobacteria	o__RF32	f__CAG-239	g__MGBC133411	s__MGBC133411 sp900540425	no	no	none
ntk_t_tau	2083_bin76		var_biomarker ~ bristol_type_1_7	-0.0163516	0.0324696	-0.503596	0.614545	91.56	0	1580214	d__Bacteria	p__Pseudomonadota	c__Alphaproteobacteria	o__RF32	f__CAG-239	g__MGBC133411	s__MGBC133411 sp900540425	no	no	none
ntk_t_tau	2089_bin13		var_biomarker ~ var_mb	-0.0859218	0.0544713	-1.57738	0.114709	90.93	1.21	2414502	d__Bacteria	p__Bacillota_A	c__Clostridia	o__Christensenellales	f__CAG-74	g__Ventricola	s__Ventricola sp900542395	no	no	none
ntk_t_tau	2089_bin13		var_biomarker ~ sex	-0.125763	0.107642	-1.16834	0.242668	90.93	1.21	2414502	d__Bacteria	p__Bacillota_A	c__Clostridia	o__Christensenellales	f__CAG-74	g__Ventricola	s__Ventricola sp900542395	no	no	none
ntk_t_tau	2089_bin13		var_biomarker ~ var_mb_by_sex	0.0512307	0.0657872	0.778734	0.436137	90.93	1.21	2414502	d__Bacteria	p__Bacillota_A	c__Clostridia	o__Christensenellales	f__CAG-74	g__Ventricola	s__Ventricola sp900542395	no	no	none
ntk_t_tau	2089_bin13		var_biomarker ~ dx	0.361475	0.109299	3.30721	0.000942312	90.93	1.21	2414502	d__Bacteria	p__Bacillota_A	c__Clostridia	o__Christensenellales	f__CAG-74	g__Ventricola	s__Ventricola sp900542395	no	no	none
ntk_t_tau	2089_bin13		var_biomarker ~ mars_age	0.0149105	0.00499	2.98809	0.00280731	90.93	1.21	2414502	d__Bacteria	p__Bacillota_A	c__Clostridia	o__Christensenellales	f__CAG-74	g__Ventricola	s__Ventricola sp900542395	no	no	none
ntk_t_tau	2089_bin13		var_biomarker ~ apoe4	0.0581281	0.0588456	0.987807	0.323247	90.93	1.21	2414502	d__Bacteria	p__Bacillota_A	c__Clostridia	o__Christensenellales	f__CAG-74	g__Ventricola	s__Ventricola sp900542395	no	no	none
ntk_t_tau	2089_bin13		var_biomarker ~ ntk_table	-0.00853012	0.0611268	-0.139548	0.889017	90.93	1.21	2414502	d__Bacteria	p__Bacillota_A	c__Clostridia	o__Christensenellales	f__CAG-74	g__Ventricola	s__Ventricola sp900542395	no	no	none
ntk_t_tau	2089_bin13		var_biomarker ~ bristol_type_1_7	-0.020567	0.0319871	-0.642978	0.520238	90.93	1.21	2414502	d__Bacteria	p__Bacillota_A	c__Clostridia	o__Christensenellales	f__CAG-74	g__Ventricola	s__Ventricola sp900542395	no	no	none
ntk_t_tau	2089_bin15		var_biomarker ~ var_mb	0.0199762	0.0434896	0.459333	0.645995	100	0.6	2190434	d__Bacteria	p__Bacillota_C	c__Negativicutes	o__Veillonellales	f__Megasphaeraceae	g__Caecibacter	s__Caecibacter sp900549385	no	no	none
ntk_t_tau	2089_bin15		var_biomarker ~ sex	-0.0290019	0.060607	-0.478524	0.632277	100	0.6	2190434	d__Bacteria	p__Bacillota_C	c__Negativicutes	o__Veillonellales	f__Megasphaeraceae	g__Caecibacter	s__Caecibacter sp900549385	no	no	none
ntk_t_tau	2089_bin15		var_biomarker ~ var_mb_by_sex	-0.0502466	0.0514767	-0.976105	0.329013	100	0.6	2190434	d__Bacteria	p__Bacillota_C	c__Negativicutes	o__Veillonellales	f__Megasphaeraceae	g__Caecibacter	s__Caecibacter sp900549385	no	no	none
ntk_t_tau	2089_bin15		var_biomarker ~ dx	0.347034	0.112978	3.07171	0.00212837	100	0.6	2190434	d__Bacteria	p__Bacillota_C	c__Negativicutes	o__Veillonellales	f__Megasphaeraceae	g__Caecibacter	s__Caecibacter sp900549385	no	no	none
ntk_t_tau	2089_bin15		var_biomarker ~ mars_age	0.0137248	0.00485462	2.82716	0.0046963	100	0.6	2190434	d__Bacteria	p__Bacillota_C	c__Negativicutes	o__Veillonellales	f__Megasphaeraceae	g__Caecibacter	s__Caecibacter sp900549385	no	no	none
ntk_t_tau	2089_bin15		var_biomarker ~ apoe4	0.0906742	0.0623383	1.45455	0.145794	100	0.6	2190434	d__Bacteria	p__Bacillota_C	c__Negativicutes	o__Veillonellales	f__Megasphaeraceae	g__Caecibacter	s__Caecibacter sp900549385	no	no	none
ntk_t_tau	2089_bin15		var_biomarker ~ ntk_table	0.00966113	0.0586024	0.164859	0.869055	100	0.6	2190434	d__Bacteria	p__Bacillota_C	c__Negativicutes	o__Veillonellales	f__Megasphaeraceae	g__Caecibacter	s__Caecibacter sp900549385	no	no	none
ntk_t_tau	2089_bin15		var_biomarker ~ bristol_type_1_7	-0.0155949	0.0322491	-0.483576	0.628687	100	0.6	2190434	d__Bacteria	p__Bacillota_C	c__Negativicutes	o__Veillonellales	f__Megasphaeraceae	g__Caecibacter	s__Caecibacter sp900549385	no	no	none
ntk_t_tau	2089_bin30		var_biomarker ~ var_mb	0.0381665	0.0263602	1.44788	0.147649	96.69	0.34	2375858	d__Bacteria	p__Bacillota_A	c__Clostridia	o__Oscillospirales	f__Ruminococcaceae	g__Faecalibacterium	s__Faecalibacterium longum	no	yes	butyrate
ntk_t_tau	2089_bin30		var_biomarker ~ sex	0.0230075	0.0911951	0.252288	0.800818	96.69	0.34	2375858	d__Bacteria	p__Bacillota_A	c__Clostridia	o__Oscillospirales	f__Ruminococcaceae	g__Faecalibacterium	s__Faecalibacterium longum	no	yes	butyrate
ntk_t_tau	2089_bin30		var_biomarker ~ var_mb_by_sex	-0.0496009	0.0494928	-1.00218	0.316255	96.69	0.34	2375858	d__Bacteria	p__Bacillota_A	c__Clostridia	o__Oscillospirales	f__Ruminococcaceae	g__Faecalibacterium	s__Faecalibacterium longum	no	yes	butyrate
ntk_t_tau	2089_bin30		var_biomarker ~ dx	0.337055	0.11619	2.9009	0.00372093	96.69	0.34	2375858	d__Bacteria	p__Bacillota_A	c__Clostridia	o__Oscillospirales	f__Ruminococcaceae	g__Faecalibacterium	s__Faecalibacterium longum	no	yes	butyrate
ntk_t_tau	2089_bin30		var_biomarker ~ mars_age	0.0140539	0.00495841	2.83436	0.00459177	96.69	0.34	2375858	d__Bacteria	p__Bacillota_A	c__Clostridia	o__Oscillospirales	f__Ruminococcaceae	g__Faecalibacterium	s__Faecalibacterium longum	no	yes	butyrate
ntk_t_tau	2089_bin30		var_biomarker ~ apoe4	0.0780411	0.0604677	1.29063	0.196834	96.69	0.34	2375858	d__Bacteria	p__Bacillota_A	c__Clostridia	o__Oscillospirales	f__Ruminococcaceae	g__Faecalibacterium	s__Faecalibacterium longum	no	yes	butyrate
ntk_t_tau	2089_bin30		var_biomarker ~ ntk_table	0.00709775	0.0594489	0.119393	0.904964	96.69	0.34	2375858	d__Bacteria	p__Bacillota_A	c__Clostridia	o__Oscillospirales	f__Ruminococcaceae	g__Faecalibacterium	s__Faecalibacterium longum	no	yes	butyrate
ntk_t_tau	2089_bin30		var_biomarker ~ bristol_type_1_7	-0.0215751	0.0337996	-0.638323	0.523263	96.69	0.34	2375858	d__Bacteria	p__Bacillota_A	c__Clostridia	o__Oscillospirales	f__Ruminococcaceae	g__Faecalibacterium	s__Faecalibacterium longum	no	yes	butyrate
ntk_t_tau	2089_bin43		var_biomarker ~ var_mb	-0.0281988	0.0364606	-0.773404	0.439283	100	1.61	2094514	d__Bacteria	p__Actinomycetota	c__Coriobacteriia	o__Coriobacteriales	f__Coriobacteriaceae	g__Collinsella	s__	no	no	none
ntk_t_tau	2089_bin43		var_biomarker ~ sex	-0.0327613	0.0630222	-0.519837	0.603177	100	1.61	2094514	d__Bacteria	p__Actinomycetota	c__Coriobacteriia	o__Coriobacteriales	f__Coriobacteriaceae	g__Collinsella	s__	no	no	none
ntk_t_tau	2089_bin43		var_biomarker ~ var_mb_by_sex	-0.00599407	0.0452331	-0.132515	0.894577	100	1.61	2094514	d__Bacteria	p__Actinomycetota	c__Coriobacteriia	o__Coriobacteriales	f__Coriobacteriaceae	g__Collinsella	s__	no	no	none
ntk_t_tau	2089_bin43		var_biomarker ~ dx	0.350105	0.118353	2.95815	0.00309494	100	1.61	2094514	d__Bacteria	p__Actinomycetota	c__Coriobacteriia	o__Coriobacteriales	f__Coriobacteriaceae	g__Collinsella	s__	no	no	none
ntk_t_tau	2089_bin43		var_biomarker ~ mars_age	0.0140685	0.00502656	2.79884	0.00512866	100	1.61	2094514	d__Bacteria	p__Actinomycetota	c__Coriobacteriia	o__Coriobacteriales	f__Coriobacteriaceae	g__Collinsella	s__	no	no	none
ntk_t_tau	2089_bin43		var_biomarker ~ apoe4	0.0876434	0.0610186	1.43634	0.150906	100	1.61	2094514	d__Bacteria	p__Actinomycetota	c__Coriobacteriia	o__Coriobacteriales	f__Coriobacteriaceae	g__Collinsella	s__	no	no	none
ntk_t_tau	2089_bin43		var_biomarker ~ ntk_table	0.0183165	0.0599271	0.305646	0.759874	100	1.61	2094514	d__Bacteria	p__Actinomycetota	c__Coriobacteriia	o__Coriobacteriales	f__Coriobacteriaceae	g__Collinsella	s__	no	no	none
ntk_t_tau	2089_bin43		var_biomarker ~ bristol_type_1_7	-0.0179755	0.0324944	-0.553187	0.580135	100	1.61	2094514	d__Bacteria	p__Actinomycetota	c__Coriobacteriia	o__Coriobacteriales	f__Coriobacteriaceae	g__Collinsella	s__	no	no	none
ntk_t_tau	2089_bin49		var_biomarker ~ var_mb	0.0674333	0.0434459	1.55212	0.120633	94.99	0.24	3104471	d__Bacteria	p__Bacillota_A	c__Clostridia	o__Lachnospirales	f__Lachnospiraceae	g__Roseburia	s__Roseburia inulinivorans	no	no	none
ntk_t_tau	2089_bin49		var_biomarker ~ sex	0.278923	0.163114	1.70999	0.0872685	94.99	0.24	3104471	d__Bacteria	p__Bacillota_A	c__Clostridia	o__Lachnospirales	f__Lachnospiraceae	g__Roseburia	s__Roseburia inulinivorans	no	no	none
ntk_t_tau	2089_bin49		var_biomarker ~ var_mb_by_sex	-0.127929	0.0593399	-2.15587	0.0310941	94.99	0.24	3104471	d__Bacteria	p__Bacillota_A	c__Clostridia	o__Lachnospirales	f__Lachnospiraceae	g__Roseburia	s__Roseburia inulinivorans	no	no	none
ntk_t_tau	2089_bin49		var_biomarker ~ dx	0.369576	0.113247	3.26344	0.00110069	94.99	0.24	3104471	d__Bacteria	p__Bacillota_A	c__Clostridia	o__Lachnospirales	f__Lachnospiraceae	g__Roseburia	s__Roseburia inulinivorans	no	no	none
ntk_t_tau	2089_bin49		var_biomarker ~ mars_age	0.0134025	0.00494588	2.70983	0.00673168	94.99	0.24	3104471	d__Bacteria	p__Bacillota_A	c__Clostridia	o__Lachnospirales	f__Lachnospiraceae	g__Roseburia	s__Roseburia inulinivorans	no	no	none
ntk_t_tau	2089_bin49		var_biomarker ~ apoe4	0.0693099	0.0596786	1.16139	0.245485	94.99	0.24	3104471	d__Bacteria	p__Bacillota_A	c__Clostridia	o__Lachnospirales	f__Lachnospiraceae	g__Roseburia	s__Roseburia inulinivorans	no	no	none
ntk_t_tau	2089_bin49		var_biomarker ~ ntk_table	-0.00533388	0.0572681	-0.0931387	0.925793	94.99	0.24	3104471	d__Bacteria	p__Bacillota_A	c__Clostridia	o__Lachnospirales	f__Lachnospiraceae	g__Roseburia	s__Roseburia inulinivorans	no	no	none
ntk_t_tau	2089_bin49		var_biomarker ~ bristol_type_1_7	-0.01949	0.0332734	-0.585754	0.558041	94.99	0.24	3104471	d__Bacteria	p__Bacillota_A	c__Clostridia	o__Lachnospirales	f__Lachnospiraceae	g__Roseburia	s__Roseburia inulinivorans	no	no	none
ntk_t_tau	2108_bin66		var_biomarker ~ var_mb	-0.0262362	0.0513644	-0.510785	0.609502	99.26	0.37	3706063	d__Bacteria	p__Bacteroidota	c__Bacteroidia	o__Bacteroidales	f__Bacteroidaceae	g__Paraprevotella	s__Paraprevotella clara	yes	no	propionate
ntk_t_tau	2108_bin66		var_biomarker ~ sex	-0.0576097	0.131457	-0.438241	0.661212	99.26	0.37	3706063	d__Bacteria	p__Bacteroidota	c__Bacteroidia	o__Bacteroidales	f__Bacteroidaceae	g__Paraprevotella	s__Paraprevotella clara	yes	no	propionate
ntk_t_tau	2108_bin66		var_biomarker ~ var_mb_by_sex	0.0141931	0.0643835	0.220446	0.825523	99.26	0.37	3706063	d__Bacteria	p__Bacteroidota	c__Bacteroidia	o__Bacteroidales	f__Bacteroidaceae	g__Paraprevotella	s__Paraprevotella clara	yes	no	propionate
ntk_t_tau	2108_bin66		var_biomarker ~ dx	0.338662	0.116398	2.90953	0.00361974	99.26	0.37	3706063	d__Bacteria	p__Bacteroidota	c__Bacteroidia	o__Bacteroidales	f__Bacteroidaceae	g__Paraprevotella	s__Paraprevotella clara	yes	no	propionate
ntk_t_tau	2108_bin66		var_biomarker ~ mars_age	0.0145272	0.00496889	2.92364	0.00345966	99.26	0.37	3706063	d__Bacteria	p__Bacteroidota	c__Bacteroidia	o__Bacteroidales	f__Bacteroidaceae	g__Paraprevotella	s__Paraprevotella clara	yes	no	propionate
ntk_t_tau	2108_bin66		var_biomarker ~ apoe4	0.0769637	0.0616294	1.24881	0.211733	99.26	0.37	3706063	d__Bacteria	p__Bacteroidota	c__Bacteroidia	o__Bacteroidales	f__Bacteroidaceae	g__Paraprevotella	s__Paraprevotella clara	yes	no	propionate
ntk_t_tau	2108_bin66		var_biomarker ~ ntk_table	0.0110875	0.0614661	0.180384	0.856851	99.26	0.37	3706063	d__Bacteria	p__Bacteroidota	c__Bacteroidia	o__Bacteroidales	f__Bacteroidaceae	g__Paraprevotella	s__Paraprevotella clara	yes	no	propionate
ntk_t_tau	2108_bin66		var_biomarker ~ bristol_type_1_7	-0.0128432	0.0346486	-0.370671	0.710883	99.26	0.37	3706063	d__Bacteria	p__Bacteroidota	c__Bacteroidia	o__Bacteroidales	f__Bacteroidaceae	g__Paraprevotella	s__Paraprevotella clara	yes	no	propionate
ntk_t_tau	2108_bin68		var_biomarker ~ var_mb	0.0148481	0.0224047	0.662724	0.507507	95.92	0	2174595	d__Bacteria	p__Bacillota_A	c__Clostridia	o__Oscillospirales	f__Ruminococcaceae	g__Faecalibacterium	s__Faecalibacterium duncaniae	no	yes	butyrate
ntk_t_tau	2108_bin68		var_biomarker ~ sex	-0.0345255	0.0595198	-0.580067	0.56187	95.92	0	2174595	d__Bacteria	p__Bacillota_A	c__Clostridia	o__Oscillospirales	f__Ruminococcaceae	g__Faecalibacterium	s__Faecalibacterium duncaniae	no	yes	butyrate
ntk_t_tau	2108_bin68		var_biomarker ~ var_mb_by_sex	-0.0148626	0.0315611	-0.470916	0.637701	95.92	0	2174595	d__Bacteria	p__Bacillota_A	c__Clostridia	o__Oscillospirales	f__Ruminococcaceae	g__Faecalibacterium	s__Faecalibacterium duncaniae	no	yes	butyrate
ntk_t_tau	2108_bin68		var_biomarker ~ dx	0.346819	0.11309	3.06676	0.00216395	95.92	0	2174595	d__Bacteria	p__Bacillota_A	c__Clostridia	o__Oscillospirales	f__Ruminococcaceae	g__Faecalibacterium	s__Faecalibacterium duncaniae	no	yes	butyrate
ntk_t_tau	2108_bin68		var_biomarker ~ mars_age	0.0141994	0.00500562	2.83669	0.00455834	95.92	0	2174595	d__Bacteria	p__Bacillota_A	c__Clostridia	o__Oscillospirales	f__Ruminococcaceae	g__Faecalibacterium	s__Faecalibacterium duncaniae	no	yes	butyrate
ntk_t_tau	2108_bin68		var_biomarker ~ apoe4	0.0819317	0.0632908	1.29453	0.195484	95.92	0	2174595	d__Bacteria	p__Bacillota_A	c__Clostridia	o__Oscillospirales	f__Ruminococcaceae	g__Faecalibacterium	s__Faecalibacterium duncaniae	no	yes	butyrate
ntk_t_tau	2108_bin68		var_biomarker ~ ntk_table	0.00790811	0.0586451	0.134847	0.892733	95.92	0	2174595	d__Bacteria	p__Bacillota_A	c__Clostridia	o__Oscillospirales	f__Ruminococcaceae	g__Faecalibacterium	s__Faecalibacterium duncaniae	no	yes	butyrate
ntk_t_tau	2108_bin68		var_biomarker ~ bristol_type_1_7	-0.018765	0.032365	-0.579794	0.562053	95.92	0	2174595	d__Bacteria	p__Bacillota_A	c__Clostridia	o__Oscillospirales	f__Ruminococcaceae	g__Faecalibacterium	s__Faecalibacterium duncaniae	no	yes	butyrate
ntk_t_tau	2118_bin12		var_biomarker ~ var_mb	0.000882678	0.0438789	0.0201162	0.983951	98.84	0.29	6356896	d__Bacteria	p__Bacteroidota	c__Bacteroidia	o__Bacteroidales	f__Bacteroidaceae	g__Bacteroides	s__Bacteroides sp902362375	yes	no	propionate
ntk_t_tau	2118_bin12		var_biomarker ~ sex	-0.00757448	0.0903268	-0.0838564	0.933171	98.84	0.29	6356896	d__Bacteria	p__Bacteroidota	c__Bacteroidia	o__Bacteroidales	f__Bacteroidaceae	g__Bacteroides	s__Bacteroides sp902362375	yes	no	propionate
ntk_t_tau	2118_bin12		var_biomarker ~ var_mb_by_sex	-0.0275615	0.054458	-0.506105	0.612783	98.84	0.29	6356896	d__Bacteria	p__Bacteroidota	c__Bacteroidia	o__Bacteroidales	f__Bacteroidaceae	g__Bacteroides	s__Bacteroides sp902362375	yes	no	propionate
ntk_t_tau	2118_bin12		var_biomarker ~ dx	0.349876	0.109434	3.19714	0.00138796	98.84	0.29	6356896	d__Bacteria	p__Bacteroidota	c__Bacteroidia	o__Bacteroidales	f__Bacteroidaceae	g__Bacteroides	s__Bacteroides sp902362375	yes	no	propionate
ntk_t_tau	2118_bin12		var_biomarker ~ mars_age	0.0144424	0.00491275	2.93977	0.00328451	98.84	0.29	6356896	d__Bacteria	p__Bacteroidota	c__Bacteroidia	o__Bacteroidales	f__Bacteroidaceae	g__Bacteroides	s__Bacteroides sp902362375	yes	no	propionate
ntk_t_tau	2118_bin12		var_biomarker ~ apoe4	0.089562	0.062241	1.43896	0.150163	98.84	0.29	6356896	d__Bacteria	p__Bacteroidota	c__Bacteroidia	o__Bacteroidales	f__Bacteroidaceae	g__Bacteroides	s__Bacteroides sp902362375	yes	no	propionate
ntk_t_tau	2118_bin12		var_biomarker ~ ntk_table	0.00796938	0.0622671	0.127987	0.898159	98.84	0.29	6356896	d__Bacteria	p__Bacteroidota	c__Bacteroidia	o__Bacteroidales	f__Bacteroidaceae	g__Bacteroides	s__Bacteroides sp902362375	yes	no	propionate
ntk_t_tau	2118_bin12		var_biomarker ~ bristol_type_1_7	-0.0124965	0.0352137	-0.354877	0.722682	98.84	0.29	6356896	d__Bacteria	p__Bacteroidota	c__Bacteroidia	o__Bacteroidales	f__Bacteroidaceae	g__Bacteroides	s__Bacteroides sp902362375	yes	no	propionate
ntk_t_tau	2118_bin35		var_biomarker ~ var_mb	0.0519317	0.0343773	1.51064	0.130881	98.99	0	2569567	d__Bacteria	p__Bacillota_A	c__Clostridia	o__Oscillospirales	f__Ruminococcaceae	g__Ruminiclostridium_E	s__Ruminiclostridium_E siraeum	no	no	none
ntk_t_tau	2118_bin35		var_biomarker ~ sex	0.137278	0.0964103	1.42389	0.154479	98.99	0	2569567	d__Bacteria	p__Bacillota_A	c__Clostridia	o__Oscillospirales	f__Ruminococcaceae	g__Ruminiclostridium_E	s__Ruminiclostridium_E siraeum	no	no	none
ntk_t_tau	2118_bin35		var_biomarker ~ var_mb_by_sex	-0.110244	0.0495754	-2.22377	0.0261642	98.99	0	2569567	d__Bacteria	p__Bacillota_A	c__Clostridia	o__Oscillospirales	f__Ruminococcaceae	g__Ruminiclostridium_E	s__Ruminiclostridium_E siraeum	no	no	none
ntk_t_tau	2118_bin35		var_biomarker ~ dx	0.308743	0.122965	2.51083	0.0120448	98.99	0	2569567	d__Bacteria	p__Bacillota_A	c__Clostridia	o__Oscillospirales	f__Ruminococcaceae	g__Ruminiclostridium_E	s__Ruminiclostridium_E siraeum	no	no	none
ntk_t_tau	2118_bin35		var_biomarker ~ mars_age	0.0163076	0.00488125	3.34087	0.000835175	98.99	0	2569567	d__Bacteria	p__Bacillota_A	c__Clostridia	o__Oscillospirales	f__Ruminococcaceae	g__Ruminiclostridium_E	s__Ruminiclostridium_E siraeum	no	no	none
ntk_t_tau	2118_bin35		var_biomarker ~ apoe4	0.0851816	0.062252	1.36834	0.171207	98.99	0	2569567	d__Bacteria	p__Bacillota_A	c__Clostridia	o__Oscillospirales	f__Ruminococcaceae	g__Ruminiclostridium_E	s__Ruminiclostridium_E siraeum	no	no	none
ntk_t_tau	2118_bin35		var_biomarker ~ ntk_table	0.00568628	0.0546852	0.103982	0.917184	98.99	0	2569567	d__Bacteria	p__Bacillota_A	c__Clostridia	o__Oscillospirales	f__Ruminococcaceae	g__Ruminiclostridium_E	s__Ruminiclostridium_E siraeum	no	no	none
ntk_t_tau	2118_bin35		var_biomarker ~ bristol_type_1_7	-0.018275	0.0333028	-0.548754	0.583174	98.99	0	2569567	d__Bacteria	p__Bacillota_A	c__Clostridia	o__Oscillospirales	f__Ruminococcaceae	g__Ruminiclostridium_E	s__Ruminiclostridium_E siraeum	no	no	none
ntk_t_tau	2118_bin48		var_biomarker ~ var_mb	-0.0290681	0.037377	-0.777702	0.436745	91.6	1.61	1883693	d__Bacteria	p__Actinomycetota	c__Coriobacteriia	o__Coriobacteriales	f__Coriobacteriaceae	g__Collinsella	s__	no	no	none
ntk_t_tau	2118_bin48		var_biomarker ~ sex	-0.0543873	0.120074	-0.452949	0.650586	91.6	1.61	1883693	d__Bacteria	p__Actinomycetota	c__Coriobacteriia	o__Coriobacteriales	f__Coriobacteriaceae	g__Collinsella	s__	no	no	none
ntk_t_tau	2118_bin48		var_biomarker ~ var_mb_by_sex	0.0142974	0.0473251	0.302109	0.762569	91.6	1.61	1883693	d__Bacteria	p__Actinomycetota	c__Coriobacteriia	o__Coriobacteriales	f__Coriobacteriaceae	g__Collinsella	s__	no	no	none
ntk_t_tau	2118_bin48		var_biomarker ~ dx	0.340841	0.114916	2.96599	0.00301706	91.6	1.61	1883693	d__Bacteria	p__Actinomycetota	c__Coriobacteriia	o__Coriobacteriales	f__Coriobacteriaceae	g__Collinsella	s__	no	no	none
ntk_t_tau	2118_bin48		var_biomarker ~ mars_age	0.0145215	0.00502968	2.88716	0.00388736	91.6	1.61	1883693	d__Bacteria	p__Actinomycetota	c__Coriobacteriia	o__Coriobacteriales	f__Coriobacteriaceae	g__Collinsella	s__	no	no	none
ntk_t_tau	2118_bin48		var_biomarker ~ apoe4	0.0856994	0.0617484	1.38788	0.165174	91.6	1.61	1883693	d__Bacteria	p__Actinomycetota	c__Coriobacteriia	o__Coriobacteriales	f__Coriobacteriaceae	g__Collinsella	s__	no	no	none
ntk_t_tau	2118_bin48		var_biomarker ~ ntk_table	0.00980912	0.0583667	0.16806	0.866536	91.6	1.61	1883693	d__Bacteria	p__Actinomycetota	c__Coriobacteriia	o__Coriobacteriales	f__Coriobacteriaceae	g__Collinsella	s__	no	no	none
ntk_t_tau	2118_bin48		var_biomarker ~ bristol_type_1_7	-0.0159014	0.0326556	-0.486942	0.626299	91.6	1.61	1883693	d__Bacteria	p__Actinomycetota	c__Coriobacteriia	o__Coriobacteriales	f__Coriobacteriaceae	g__Collinsella	s__	no	no	none
ntk_t_tau	2124_bin42		var_biomarker ~ var_mb	0.0231969	0.0210024	1.10449	0.269381	99.06	0	2103627	d__Bacteria	p__Bacillota	c__Bacilli	o__Erysipelotrichales	f__Coprobacillaceae	g__Catenibacterium	s__Catenibacterium sp000437715	no	no	none
ntk_t_tau	2124_bin42		var_biomarker ~ sex	-0.122561	0.0597569	-2.05099	0.0402683	99.06	0	2103627	d__Bacteria	p__Bacillota	c__Bacilli	o__Erysipelotrichales	f__Coprobacillaceae	g__Catenibacterium	s__Catenibacterium sp000437715	no	no	none
ntk_t_tau	2124_bin42		var_biomarker ~ var_mb_by_sex	-0.0976051	0.0343472	-2.84172	0.00448705	99.06	0	2103627	d__Bacteria	p__Bacillota	c__Bacilli	o__Erysipelotrichales	f__Coprobacillaceae	g__Catenibacterium	s__Catenibacterium sp000437715	no	no	none
ntk_t_tau	2124_bin42		var_biomarker ~ dx	0.3341	0.113386	2.94658	0.00321312	99.06	0	2103627	d__Bacteria	p__Bacillota	c__Bacilli	o__Erysipelotrichales	f__Coprobacillaceae	g__Catenibacterium	s__Catenibacterium sp000437715	no	no	none
ntk_t_tau	2124_bin42		var_biomarker ~ mars_age	0.0130517	0.00516797	2.52551	0.0115532	99.06	0	2103627	d__Bacteria	p__Bacillota	c__Bacilli	o__Erysipelotrichales	f__Coprobacillaceae	g__Catenibacterium	s__Catenibacterium sp000437715	no	no	none
ntk_t_tau	2124_bin42		var_biomarker ~ apoe4	0.0757422	0.059946	1.26351	0.206407	99.06	0	2103627	d__Bacteria	p__Bacillota	c__Bacilli	o__Erysipelotrichales	f__Coprobacillaceae	g__Catenibacterium	s__Catenibacterium sp000437715	no	no	none
ntk_t_tau	2124_bin42		var_biomarker ~ ntk_table	0.0262926	0.0571112	0.460375	0.645247	99.06	0	2103627	d__Bacteria	p__Bacillota	c__Bacilli	o__Erysipelotrichales	f__Coprobacillaceae	g__Catenibacterium	s__Catenibacterium sp000437715	no	no	none
ntk_t_tau	2124_bin42		var_biomarker ~ bristol_type_1_7	-0.0128874	0.0318806	-0.404241	0.686035	99.06	0	2103627	d__Bacteria	p__Bacillota	c__Bacilli	o__Erysipelotrichales	f__Coprobacillaceae	g__Catenibacterium	s__Catenibacterium sp000437715	no	no	none
ntk_t_tau	2124_bin67		var_biomarker ~ var_mb	0.0448986	0.0606657	0.740098	0.45924	100	2.68	3325243	d__Bacteria	p__Bacillota_A	c__Clostridia	o__Lachnospirales	f__Lachnospiraceae	g__Anaerobutyricum	s__Anaerobutyricum soehngenii	no	yes	butyrate
ntk_t_tau	2124_bin67		var_biomarker ~ sex	0.398087	0.296594	1.34219	0.179533	100	2.68	3325243	d__Bacteria	p__Bacillota_A	c__Clostridia	o__Lachnospirales	f__Lachnospiraceae	g__Anaerobutyricum	s__Anaerobutyricum soehngenii	no	yes	butyrate
ntk_t_tau	2124_bin67		var_biomarker ~ var_mb_by_sex	-0.127089	0.0829702	-1.53174	0.125587	100	2.68	3325243	d__Bacteria	p__Bacillota_A	c__Clostridia	o__Lachnospirales	f__Lachnospiraceae	g__Anaerobutyricum	s__Anaerobutyricum soehngenii	no	yes	butyrate
ntk_t_tau	2124_bin67		var_biomarker ~ dx	0.3499	0.11564	3.02576	0.00248006	100	2.68	3325243	d__Bacteria	p__Bacillota_A	c__Clostridia	o__Lachnospirales	f__Lachnospiraceae	g__Anaerobutyricum	s__Anaerobutyricum soehngenii	no	yes	butyrate
ntk_t_tau	2124_bin67		var_biomarker ~ mars_age	0.0138632	0.0049359	2.80864	0.00497506	100	2.68	3325243	d__Bacteria	p__Bacillota_A	c__Clostridia	o__Lachnospirales	f__Lachnospiraceae	g__Anaerobutyricum	s__Anaerobutyricum soehngenii	no	yes	butyrate
ntk_t_tau	2124_bin67		var_biomarker ~ apoe4	0.0858158	0.0606841	1.41414	0.157321	100	2.68	3325243	d__Bacteria	p__Bacillota_A	c__Clostridia	o__Lachnospirales	f__Lachnospiraceae	g__Anaerobutyricum	s__Anaerobutyricum soehngenii	no	yes	butyrate
ntk_t_tau	2124_bin67		var_biomarker ~ ntk_table	0.00825151	0.0579995	0.142269	0.886868	100	2.68	3325243	d__Bacteria	p__Bacillota_A	c__Clostridia	o__Lachnospirales	f__Lachnospiraceae	g__Anaerobutyricum	s__Anaerobutyricum soehngenii	no	yes	butyrate
ntk_t_tau	2124_bin67		var_biomarker ~ bristol_type_1_7	-0.0188725	0.0323512	-0.583363	0.559649	100	2.68	3325243	d__Bacteria	p__Bacillota_A	c__Clostridia	o__Lachnospirales	f__Lachnospiraceae	g__Anaerobutyricum	s__Anaerobutyricum soehngenii	no	yes	butyrate
ntk_t_tau	2130_bin12		var_biomarker ~ var_mb	-0.0539366	0.0434249	-1.24207	0.214212	98.39	0	2156433	d__Bacteria	p__Bacillota_A	c__Clostridia	o__Christensenellales	f__CAG-138	g__Phil1	s__Phil1 sp001940855	yes	no	propionate
ntk_t_tau	2130_bin12		var_biomarker ~ sex	-0.0234023	0.0588709	-0.397519	0.690985	98.39	0	2156433	d__Bacteria	p__Bacillota_A	c__Clostridia	o__Christensenellales	f__CAG-138	g__Phil1	s__Phil1 sp001940855	yes	no	propionate
ntk_t_tau	2130_bin12		var_biomarker ~ var_mb_by_sex	0.087022	0.0554571	1.56918	0.116607	98.39	0	2156433	d__Bacteria	p__Bacillota_A	c__Clostridia	o__Christensenellales	f__CAG-138	g__Phil1	s__Phil1 sp001940855	yes	no	propionate
ntk_t_tau	2130_bin12		var_biomarker ~ dx	0.355856	0.114947	3.09581	0.00196275	98.39	0	2156433	d__Bacteria	p__Bacillota_A	c__Clostridia	o__Christensenellales	f__CAG-138	g__Phil1	s__Phil1 sp001940855	yes	no	propionate
ntk_t_tau	2130_bin12		var_biomarker ~ mars_age	0.0135149	0.00491927	2.74734	0.00600801	98.39	0	2156433	d__Bacteria	p__Bacillota_A	c__Clostridia	o__Christensenellales	f__CAG-138	g__Phil1	s__Phil1 sp001940855	yes	no	propionate
ntk_t_tau	2130_bin12		var_biomarker ~ apoe4	0.0686533	0.0608929	1.12744	0.259555	98.39	0	2156433	d__Bacteria	p__Bacillota_A	c__Clostridia	o__Christensenellales	f__CAG-138	g__Phil1	s__Phil1 sp001940855	yes	no	propionate
ntk_t_tau	2130_bin12		var_biomarker ~ ntk_table	0.00775431	0.058777	0.131928	0.895042	98.39	0	2156433	d__Bacteria	p__Bacillota_A	c__Clostridia	o__Christensenellales	f__CAG-138	g__Phil1	s__Phil1 sp001940855	yes	no	propionate
ntk_t_tau	2130_bin12		var_biomarker ~ bristol_type_1_7	-0.0296977	0.0334257	-0.888469	0.374288	98.39	0	2156433	d__Bacteria	p__Bacillota_A	c__Clostridia	o__Christensenellales	f__CAG-138	g__Phil1	s__Phil1 sp001940855	yes	no	propionate
ntk_t_tau	2130_bin46		var_biomarker ~ var_mb	0.0374764	0.0402043	0.93215	0.351259	94.83	0	3049484	d__Bacteria	p__Synergistota	c__Synergistia	o__Synergistales	f__Synergistaceae	g__Cloacibacillus	s__Cloacibacillus porcorum	yes	no	propionate
ntk_t_tau	2130_bin46		var_biomarker ~ sex	-0.0668726	0.0945914	-0.706962	0.47959	94.83	0	3049484	d__Bacteria	p__Synergistota	c__Synergistia	o__Synergistales	f__Synergistaceae	g__Cloacibacillus	s__Cloacibacillus porcorum	yes	no	propionate
ntk_t_tau	2130_bin46		var_biomarker ~ var_mb_by_sex	-0.0421962	0.0863581	-0.488619	0.625112	94.83	0	3049484	d__Bacteria	p__Synergistota	c__Synergistia	o__Synergistales	f__Synergistaceae	g__Cloacibacillus	s__Cloacibacillus porcorum	yes	no	propionate
ntk_t_tau	2130_bin46		var_biomarker ~ dx	0.344954	0.112237	3.07345	0.00211601	94.83	0	3049484	d__Bacteria	p__Synergistota	c__Synergistia	o__Synergistales	f__Synergistaceae	g__Cloacibacillus	s__Cloacibacillus porcorum	yes	no	propionate
ntk_t_tau	2130_bin46		var_biomarker ~ mars_age	0.0136161	0.00493389	2.75971	0.00578523	94.83	0	3049484	d__Bacteria	p__Synergistota	c__Synergistia	o__Synergistales	f__Synergistaceae	g__Cloacibacillus	s__Cloacibacillus porcorum	yes	no	propionate
ntk_t_tau	2130_bin46		var_biomarker ~ apoe4	0.087042	0.0633022	1.37502	0.169124	94.83	0	3049484	d__Bacteria	p__Synergistota	c__Synergistia	o__Synergistales	f__Synergistaceae	g__Cloacibacillus	s__Cloacibacillus porcorum	yes	no	propionate
ntk_t_tau	2130_bin46		var_biomarker ~ ntk_table	0.013058	0.0586762	0.222544	0.823891	94.83	0	3049484	d__Bacteria	p__Synergistota	c__Synergistia	o__Synergistales	f__Synergistaceae	g__Cloacibacillus	s__Cloacibacillus porcorum	yes	no	propionate
ntk_t_tau	2130_bin46		var_biomarker ~ bristol_type_1_7	-0.0147571	0.0339413	-0.434784	0.663719	94.83	0	3049484	d__Bacteria	p__Synergistota	c__Synergistia	o__Synergistales	f__Synergistaceae	g__Cloacibacillus	s__Cloacibacillus porcorum	yes	no	propionate
ntk_t_tau	2130_bin61		var_biomarker ~ var_mb	0.0405852	0.0292373	1.38813	0.165097	96.51	0.81	1715133	d__Bacteria	p__Actinomycetota	c__Coriobacteriia	o__Coriobacteriales	f__Coriobacteriaceae	g__Collinsella	s__Collinsella intestinalis	no	no	none
ntk_t_tau	2130_bin61		var_biomarker ~ sex	-0.0563129	0.073541	-0.765735	0.443834	96.51	0.81	1715133	d__Bacteria	p__Actinomycetota	c__Coriobacteriia	o__Coriobacteriales	f__Coriobacteriaceae	g__Collinsella	s__Collinsella intestinalis	no	no	none
ntk_t_tau	2130_bin61		var_biomarker ~ var_mb_by_sex	-0.0199906	0.0492129	-0.406207	0.684591	96.51	0.81	1715133	d__Bacteria	p__Actinomycetota	c__Coriobacteriia	o__Coriobacteriales	f__Coriobacteriaceae	g__Collinsella	s__Collinsella intestinalis	no	no	none
ntk_t_tau	2130_bin61		var_biomarker ~ dx	0.347865	0.114852	3.02881	0.00245516	96.51	0.81	1715133	d__Bacteria	p__Actinomycetota	c__Coriobacteriia	o__Coriobacteriales	f__Coriobacteriaceae	g__Collinsella	s__Collinsella intestinalis	no	no	none
ntk_t_tau	2130_bin61		var_biomarker ~ mars_age	0.0141127	0.00499933	2.82292	0.00475891	96.51	0.81	1715133	d__Bacteria	p__Actinomycetota	c__Coriobacteriia	o__Coriobacteriales	f__Coriobacteriaceae	g__Collinsella	s__Collinsella intestinalis	no	no	none
ntk_t_tau	2130_bin61		var_biomarker ~ apoe4	0.0795615	0.0617172	1.28913	0.197352	96.51	0.81	1715133	d__Bacteria	p__Actinomycetota	c__Coriobacteriia	o__Coriobacteriales	f__Coriobacteriaceae	g__Collinsella	s__Collinsella intestinalis	no	no	none
ntk_t_tau	2130_bin61		var_biomarker ~ ntk_table	0.00975689	0.0596882	0.163464	0.870153	96.51	0.81	1715133	d__Bacteria	p__Actinomycetota	c__Coriobacteriia	o__Coriobacteriales	f__Coriobacteriaceae	g__Collinsella	s__Collinsella intestinalis	no	no	none
ntk_t_tau	2130_bin61		var_biomarker ~ bristol_type_1_7	-0.0161878	0.0328859	-0.492242	0.622548	96.51	0.81	1715133	d__Bacteria	p__Actinomycetota	c__Coriobacteriia	o__Coriobacteriales	f__Coriobacteriaceae	g__Collinsella	s__Collinsella intestinalis	no	no	none
ntk_t_tau	2131_bin102		var_biomarker ~ var_mb	0.0760734	0.0491382	1.54815	0.121586	94.85	3.02	2304667	d__Bacteria	p__Bacillota_A	c__Clostridia	o__Oscillospirales	f__Ruminococcaceae	g__Negativibacillus	s__Negativibacillus faecipullorum	no	no	none
ntk_t_tau	2131_bin102		var_biomarker ~ sex	-0.0244166	0.0574681	-0.424872	0.67093	94.85	3.02	2304667	d__Bacteria	p__Bacillota_A	c__Clostridia	o__Oscillospirales	f__Ruminococcaceae	g__Negativibacillus	s__Negativibacillus faecipullorum	no	no	none
ntk_t_tau	2131_bin102		var_biomarker ~ var_mb_by_sex	-0.0705032	0.0629952	-1.11918	0.263062	94.85	3.02	2304667	d__Bacteria	p__Bacillota_A	c__Clostridia	o__Oscillospirales	f__Ruminococcaceae	g__Negativibacillus	s__Negativibacillus faecipullorum	no	no	none
ntk_t_tau	2131_bin102		var_biomarker ~ dx	0.350754	0.109453	3.20461	0.00135244	94.85	3.02	2304667	d__Bacteria	p__Bacillota_A	c__Clostridia	o__Oscillospirales	f__Ruminococcaceae	g__Negativibacillus	s__Negativibacillus faecipullorum	no	no	none
ntk_t_tau	2131_bin102		var_biomarker ~ mars_age	0.0143979	0.00495361	2.90655	0.00365436	94.85	3.02	2304667	d__Bacteria	p__Bacillota_A	c__Clostridia	o__Oscillospirales	f__Ruminococcaceae	g__Negativibacillus	s__Negativibacillus faecipullorum	no	no	none
ntk_t_tau	2131_bin102		var_biomarker ~ apoe4	0.0873883	0.0609529	1.4337	0.151657	94.85	3.02	2304667	d__Bacteria	p__Bacillota_A	c__Clostridia	o__Oscillospirales	f__Ruminococcaceae	g__Negativibacillus	s__Negativibacillus faecipullorum	no	no	none
ntk_t_tau	2131_bin102		var_biomarker ~ ntk_table	0.0189158	0.0593108	0.318927	0.749782	94.85	3.02	2304667	d__Bacteria	p__Bacillota_A	c__Clostridia	o__Oscillospirales	f__Ruminococcaceae	g__Negativibacillus	s__Negativibacillus faecipullorum	no	no	none
ntk_t_tau	2131_bin102		var_biomarker ~ bristol_type_1_7	-0.0139904	0.0334264	-0.418544	0.67555	94.85	3.02	2304667	d__Bacteria	p__Bacillota_A	c__Clostridia	o__Oscillospirales	f__Ruminococcaceae	g__Negativibacillus	s__Negativibacillus faecipullorum	no	no	none
ntk_t_tau	2131_bin103		var_biomarker ~ var_mb	-0.0143804	0.0471052	-0.305282	0.760151	100	1.82	2071882	d__Bacteria	p__Actinomycetota	c__Coriobacteriia	o__Coriobacteriales	f__Eggerthellaceae	g__Ellagibacter	s__Ellagibacter isourolithinifaciens	no	no	none
ntk_t_tau	2131_bin103		var_biomarker ~ sex	-0.000102177	0.0836126	-0.00122202	0.999025	100	1.82	2071882	d__Bacteria	p__Actinomycetota	c__Coriobacteriia	o__Coriobacteriales	f__Eggerthellaceae	g__Ellagibacter	s__Ellagibacter isourolithinifaciens	no	no	none
ntk_t_tau	2131_bin103		var_biomarker ~ var_mb_by_sex	-0.0489424	0.063768	-0.767507	0.44278	100	1.82	2071882	d__Bacteria	p__Actinomycetota	c__Coriobacteriia	o__Coriobacteriales	f__Eggerthellaceae	g__Ellagibacter	s__Ellagibacter isourolithinifaciens	no	no	none
ntk_t_tau	2131_bin103		var_biomarker ~ dx	0.355349	0.109346	3.24977	0.00115499	100	1.82	2071882	d__Bacteria	p__Actinomycetota	c__Coriobacteriia	o__Coriobacteriales	f__Eggerthellaceae	g__Ellagibacter	s__Ellagibacter isourolithinifaciens	no	no	none
ntk_t_tau	2131_bin103		var_biomarker ~ mars_age	0.0139668	0.00498861	2.79973	0.00511454	100	1.82	2071882	d__Bacteria	p__Actinomycetota	c__Coriobacteriia	o__Coriobacteriales	f__Eggerthellaceae	g__Ellagibacter	s__Ellagibacter isourolithinifaciens	no	no	none
ntk_t_tau	2131_bin103		var_biomarker ~ apoe4	0.0914831	0.0624573	1.46473	0.142995	100	1.82	2071882	d__Bacteria	p__Actinomycetota	c__Coriobacteriia	o__Coriobacteriales	f__Eggerthellaceae	g__Ellagibacter	s__Ellagibacter isourolithinifaciens	no	no	none
ntk_t_tau	2131_bin103		var_biomarker ~ ntk_table	0.00471366	0.0591296	0.0797175	0.936462	100	1.82	2071882	d__Bacteria	p__Actinomycetota	c__Coriobacteriia	o__Coriobacteriales	f__Eggerthellaceae	g__Ellagibacter	s__Ellagibacter isourolithinifaciens	no	no	none
ntk_t_tau	2131_bin103		var_biomarker ~ bristol_type_1_7	-0.0118101	0.0331037	-0.356759	0.721272	100	1.82	2071882	d__Bacteria	p__Actinomycetota	c__Coriobacteriia	o__Coriobacteriales	f__Eggerthellaceae	g__Ellagibacter	s__Ellagibacter isourolithinifaciens	no	no	none
ntk_t_tau	2131_bin111		var_biomarker ~ var_mb	0.0272792	0.031545	0.86477	0.387165	98.11	1.89	1767965	d__Bacteria	p__Bacillota	c__Bacilli	o__Erysipelotrichales	f__Erysipelotrichaceae	g__Faecalicoccus	s__Faecalicoccus pleomorphus	no	no	none
ntk_t_tau	2131_bin111		var_biomarker ~ sex	-0.0773753	0.135284	-0.571948	0.567357	98.11	1.89	1767965	d__Bacteria	p__Bacillota	c__Bacilli	o__Erysipelotrichales	f__Erysipelotrichaceae	g__Faecalicoccus	s__Faecalicoccus pleomorphus	no	no	none
ntk_t_tau	2131_bin111		var_biomarker ~ var_mb_by_sex	-0.0161682	0.0451969	-0.357729	0.720546	98.11	1.89	1767965	d__Bacteria	p__Bacillota	c__Bacilli	o__Erysipelotrichales	f__Erysipelotrichaceae	g__Faecalicoccus	s__Faecalicoccus pleomorphus	no	no	none
ntk_t_tau	2131_bin111		var_biomarker ~ dx	0.356731	0.117201	3.04376	0.00233639	98.11	1.89	1767965	d__Bacteria	p__Bacillota	c__Bacilli	o__Erysipelotrichales	f__Erysipelotrichaceae	g__Faecalicoccus	s__Faecalicoccus pleomorphus	no	no	none
ntk_t_tau	2131_bin111		var_biomarker ~ mars_age	0.0136708	0.00489639	2.79201	0.0052382	98.11	1.89	1767965	d__Bacteria	p__Bacillota	c__Bacilli	o__Erysipelotrichales	f__Erysipelotrichaceae	g__Faecalicoccus	s__Faecalicoccus pleomorphus	no	no	none
ntk_t_tau	2131_bin111		var_biomarker ~ apoe4	0.0892505	0.063249	1.4111	0.158216	98.11	1.89	1767965	d__Bacteria	p__Bacillota	c__Bacilli	o__Erysipelotrichales	f__Erysipelotrichaceae	g__Faecalicoccus	s__Faecalicoccus pleomorphus	no	no	none
ntk_t_tau	2131_bin111		var_biomarker ~ ntk_table	0.00902463	0.0592617	0.152284	0.878963	98.11	1.89	1767965	d__Bacteria	p__Bacillota	c__Bacilli	o__Erysipelotrichales	f__Erysipelotrichaceae	g__Faecalicoccus	s__Faecalicoccus pleomorphus	no	no	none
ntk_t_tau	2131_bin111		var_biomarker ~ bristol_type_1_7	-0.0141326	0.0336752	-0.419673	0.674724	98.11	1.89	1767965	d__Bacteria	p__Bacillota	c__Bacilli	o__Erysipelotrichales	f__Erysipelotrichaceae	g__Faecalicoccus	s__Faecalicoccus pleomorphus	no	no	none
ntk_t_tau	2131_bin56		var_biomarker ~ var_mb	0.0299941	0.0496955	0.603557	0.546138	95.73	2.74	3054990	d__Bacteria	p__Bacillota_A	c__Clostridia	o__Lachnospirales	f__Lachnospiraceae	g__Blautia_A	s__Blautia_A wexlerae	yes	no	propionate
ntk_t_tau	2131_bin56		var_biomarker ~ sex	0.643556	0.378025	1.70242	0.0886775	95.73	2.74	3054990	d__Bacteria	p__Bacillota_A	c__Clostridia	o__Lachnospirales	f__Lachnospiraceae	g__Blautia_A	s__Blautia_A wexlerae	yes	no	propionate
ntk_t_tau	2131_bin56		var_biomarker ~ var_mb_by_sex	-0.121673	0.0657292	-1.85113	0.0641505	95.73	2.74	3054990	d__Bacteria	p__Bacillota_A	c__Clostridia	o__Lachnospirales	f__Lachnospiraceae	g__Blautia_A	s__Blautia_A wexlerae	yes	no	propionate
ntk_t_tau	2131_bin56		var_biomarker ~ dx	0.383996	0.115874	3.31391	0.00092002	95.73	2.74	3054990	d__Bacteria	p__Bacillota_A	c__Clostridia	o__Lachnospirales	f__Lachnospiraceae	g__Blautia_A	s__Blautia_A wexlerae	yes	no	propionate
ntk_t_tau	2131_bin56		var_biomarker ~ mars_age	0.0133857	0.0049504	2.70397	0.0068516	95.73	2.74	3054990	d__Bacteria	p__Bacillota_A	c__Clostridia	o__Lachnospirales	f__Lachnospiraceae	g__Blautia_A	s__Blautia_A wexlerae	yes	no	propionate
ntk_t_tau	2131_bin56		var_biomarker ~ apoe4	0.0892549	0.060462	1.47622	0.139886	95.73	2.74	3054990	d__Bacteria	p__Bacillota_A	c__Clostridia	o__Lachnospirales	f__Lachnospiraceae	g__Blautia_A	s__Blautia_A wexlerae	yes	no	propionate
ntk_t_tau	2131_bin56		var_biomarker ~ ntk_table	0.0114426	0.0558786	0.204777	0.837746	95.73	2.74	3054990	d__Bacteria	p__Bacillota_A	c__Clostridia	o__Lachnospirales	f__Lachnospiraceae	g__Blautia_A	s__Blautia_A wexlerae	yes	no	propionate
ntk_t_tau	2131_bin56		var_biomarker ~ bristol_type_1_7	-0.0186024	0.0319977	-0.581367	0.560993	95.73	2.74	3054990	d__Bacteria	p__Bacillota_A	c__Clostridia	o__Lachnospirales	f__Lachnospiraceae	g__Blautia_A	s__Blautia_A wexlerae	yes	no	propionate
ntk_t_tau	2131_bin67		var_biomarker ~ var_mb	0.0443759	0.0178584	2.48487	0.0129598	99.63	0	2589904	d__Bacteria	p__Bacillota	c__Bacilli	o__Lactobacillales	f__Enterococcaceae	g__Enterococcus_B	s__Enterococcus_B faecium	no	no	none
ntk_t_tau	2131_bin67		var_biomarker ~ sex	-0.0869042	0.0618389	-1.40533	0.159923	99.63	0	2589904	d__Bacteria	p__Bacillota	c__Bacilli	o__Lactobacillales	f__Enterococcaceae	g__Enterococcus_B	s__Enterococcus_B faecium	no	no	none
ntk_t_tau	2131_bin67		var_biomarker ~ var_mb_by_sex	-0.0828435	0.0299967	-2.76175	0.00574917	99.63	0	2589904	d__Bacteria	p__Bacillota	c__Bacilli	o__Lactobacillales	f__Enterococcaceae	g__Enterococcus_B	s__Enterococcus_B faecium	no	no	none
ntk_t_tau	2131_bin67		var_biomarker ~ dx	0.308414	0.13674	2.25548	0.024103	99.63	0	2589904	d__Bacteria	p__Bacillota	c__Bacilli	o__Lactobacillales	f__Enterococcaceae	g__Enterococcus_B	s__Enterococcus_B faecium	no	no	none
ntk_t_tau	2131_bin67		var_biomarker ~ mars_age	0.0146732	0.00472953	3.10247	0.0019191	99.63	0	2589904	d__Bacteria	p__Bacillota	c__Bacilli	o__Lactobacillales	f__Enterococcaceae	g__Enterococcus_B	s__Enterococcus_B faecium	no	no	none
ntk_t_tau	2131_bin67		var_biomarker ~ apoe4	0.0984706	0.0590705	1.667	0.0955142	99.63	0	2589904	d__Bacteria	p__Bacillota	c__Bacilli	o__Lactobacillales	f__Enterococcaceae	g__Enterococcus_B	s__Enterococcus_B faecium	no	no	none
ntk_t_tau	2131_bin67		var_biomarker ~ ntk_table	0.00697786	0.0596333	0.117013	0.90685	99.63	0	2589904	d__Bacteria	p__Bacillota	c__Bacilli	o__Lactobacillales	f__Enterococcaceae	g__Enterococcus_B	s__Enterococcus_B faecium	no	no	none
ntk_t_tau	2131_bin67		var_biomarker ~ bristol_type_1_7	-0.0177583	0.030076	-0.590449	0.55489	99.63	0	2589904	d__Bacteria	p__Bacillota	c__Bacilli	o__Lactobacillales	f__Enterococcaceae	g__Enterococcus_B	s__Enterococcus_B faecium	no	no	none
ntk_t_tau	2131_bin70		var_biomarker ~ var_mb	-0.0547126	0.0313373	-1.74593	0.0808237	93.96	2.01	2804524	d__Bacteria	p__Bacillota_A	c__Clostridia	o__Oscillospirales	f__Oscillospiraceae	g__CAG-170	s__CAG-170 sp000432135	no	no	none
ntk_t_tau	2131_bin70		var_biomarker ~ sex	-0.186679	0.0936016	-1.9944	0.046108	93.96	2.01	2804524	d__Bacteria	p__Bacillota_A	c__Clostridia	o__Oscillospirales	f__Oscillospiraceae	g__CAG-170	s__CAG-170 sp000432135	no	no	none
ntk_t_tau	2131_bin70		var_biomarker ~ var_mb_by_sex	0.0957657	0.0449578	2.13013	0.0331612	93.96	2.01	2804524	d__Bacteria	p__Bacillota_A	c__Clostridia	o__Oscillospirales	f__Oscillospiraceae	g__CAG-170	s__CAG-170 sp000432135	no	no	none
ntk_t_tau	2131_bin70		var_biomarker ~ dx	0.402548	0.124396	3.23603	0.00121205	93.96	2.01	2804524	d__Bacteria	p__Bacillota_A	c__Clostridia	o__Oscillospirales	f__Oscillospiraceae	g__CAG-170	s__CAG-170 sp000432135	no	no	none
ntk_t_tau	2131_bin70		var_biomarker ~ mars_age	0.0123003	0.00496187	2.47896	0.0131766	93.96	2.01	2804524	d__Bacteria	p__Bacillota_A	c__Clostridia	o__Oscillospirales	f__Oscillospiraceae	g__CAG-170	s__CAG-170 sp000432135	no	no	none
ntk_t_tau	2131_bin70		var_biomarker ~ apoe4	0.0646583	0.0576876	1.12083	0.262358	93.96	2.01	2804524	d__Bacteria	p__Bacillota_A	c__Clostridia	o__Oscillospirales	f__Oscillospiraceae	g__CAG-170	s__CAG-170 sp000432135	no	no	none
ntk_t_tau	2131_bin70		var_biomarker ~ ntk_table	0.0131739	0.0586127	0.224762	0.822164	93.96	2.01	2804524	d__Bacteria	p__Bacillota_A	c__Clostridia	o__Oscillospirales	f__Oscillospiraceae	g__CAG-170	s__CAG-170 sp000432135	no	no	none
ntk_t_tau	2131_bin70		var_biomarker ~ bristol_type_1_7	-0.0235187	0.0321306	-0.731972	0.464185	93.96	2.01	2804524	d__Bacteria	p__Bacillota_A	c__Clostridia	o__Oscillospirales	f__Oscillospiraceae	g__CAG-170	s__CAG-170 sp000432135	no	no	none
ntk_t_tau	2131_bin83		var_biomarker ~ var_mb	-0.0466311	0.0280152	-1.66449	0.0960139	98.63	0	2731748	d__Bacteria	p__Bacillota_A	c__Clostridia	o__Oscillospirales	f__Ruminococcaceae	g__Ruminococcus_D	s__Ruminococcus_D bicirculans	no	no	none
ntk_t_tau	2131_bin83		var_biomarker ~ sex	-0.0616215	0.0582862	-1.05722	0.29041	98.63	0	2731748	d__Bacteria	p__Bacillota_A	c__Clostridia	o__Oscillospirales	f__Ruminococcaceae	g__Ruminococcus_D	s__Ruminococcus_D bicirculans	no	no	none
ntk_t_tau	2131_bin83		var_biomarker ~ var_mb_by_sex	0.062614	0.0358499	1.74656	0.080714	98.63	0	2731748	d__Bacteria	p__Bacillota_A	c__Clostridia	o__Oscillospirales	f__Ruminococcaceae	g__Ruminococcus_D	s__Ruminococcus_D bicirculans	no	no	none
ntk_t_tau	2131_bin83		var_biomarker ~ dx	0.326378	0.119702	2.72658	0.00639935	98.63	0	2731748	d__Bacteria	p__Bacillota_A	c__Clostridia	o__Oscillospirales	f__Ruminococcaceae	g__Ruminococcus_D	s__Ruminococcus_D bicirculans	no	no	none
ntk_t_tau	2131_bin83		var_biomarker ~ mars_age	0.014772	0.00483954	3.05235	0.00227059	98.63	0	2731748	d__Bacteria	p__Bacillota_A	c__Clostridia	o__Oscillospirales	f__Ruminococcaceae	g__Ruminococcus_D	s__Ruminococcus_D bicirculans	no	no	none
ntk_t_tau	2131_bin83		var_biomarker ~ apoe4	0.0916931	0.0606553	1.51171	0.130608	98.63	0	2731748	d__Bacteria	p__Bacillota_A	c__Clostridia	o__Oscillospirales	f__Ruminococcaceae	g__Ruminococcus_D	s__Ruminococcus_D bicirculans	no	no	none
ntk_t_tau	2131_bin83		var_biomarker ~ ntk_table	0.0097838	0.0571047	0.171331	0.863964	98.63	0	2731748	d__Bacteria	p__Bacillota_A	c__Clostridia	o__Oscillospirales	f__Ruminococcaceae	g__Ruminococcus_D	s__Ruminococcus_D bicirculans	no	no	none
ntk_t_tau	2131_bin83		var_biomarker ~ bristol_type_1_7	-0.0235823	0.0335319	-0.70328	0.481881	98.63	0	2731748	d__Bacteria	p__Bacillota_A	c__Clostridia	o__Oscillospirales	f__Ruminococcaceae	g__Ruminococcus_D	s__Ruminococcus_D bicirculans	no	no	none
ntk_t_tau	2131_bin95		var_biomarker ~ var_mb	-0.059268	0.0794537	-0.745944	0.455701	95.64	0.67	2009593	d__Bacteria	p__Bacillota_A	c__Clostridia	o__Oscillospirales	f__Oscillospiraceae	g__CAG-103	s__CAG-103 sp900543625	no	no	none
ntk_t_tau	2131_bin95		var_biomarker ~ sex	-0.0724245	0.0752226	-0.962802	0.335647	95.64	0.67	2009593	d__Bacteria	p__Bacillota_A	c__Clostridia	o__Oscillospirales	f__Oscillospiraceae	g__CAG-103	s__CAG-103 sp900543625	no	no	none
ntk_t_tau	2131_bin95		var_biomarker ~ var_mb_by_sex	0.0886852	0.117661	0.753735	0.451008	95.64	0.67	2009593	d__Bacteria	p__Bacillota_A	c__Clostridia	o__Oscillospirales	f__Oscillospiraceae	g__CAG-103	s__CAG-103 sp900543625	no	no	none
ntk_t_tau	2131_bin95		var_biomarker ~ dx	0.346333	0.112997	3.06496	0.00217696	95.64	0.67	2009593	d__Bacteria	p__Bacillota_A	c__Clostridia	o__Oscillospirales	f__Oscillospiraceae	g__CAG-103	s__CAG-103 sp900543625	no	no	none
ntk_t_tau	2131_bin95		var_biomarker ~ mars_age	0.015069	0.00526985	2.85948	0.00424339	95.64	0.67	2009593	d__Bacteria	p__Bacillota_A	c__Clostridia	o__Oscillospirales	f__Oscillospiraceae	g__CAG-103	s__CAG-103 sp900543625	no	no	none
ntk_t_tau	2131_bin95		var_biomarker ~ apoe4	0.0852181	0.0617466	1.38013	0.167548	95.64	0.67	2009593	d__Bacteria	p__Bacillota_A	c__Clostridia	o__Oscillospirales	f__Oscillospiraceae	g__CAG-103	s__CAG-103 sp900543625	no	no	none
ntk_t_tau	2131_bin95		var_biomarker ~ ntk_table	0.0214622	0.0574666	0.373474	0.708796	95.64	0.67	2009593	d__Bacteria	p__Bacillota_A	c__Clostridia	o__Oscillospirales	f__Oscillospiraceae	g__CAG-103	s__CAG-103 sp900543625	no	no	none
ntk_t_tau	2131_bin95		var_biomarker ~ bristol_type_1_7	-0.0168312	0.0327268	-0.514295	0.607046	95.64	0.67	2009593	d__Bacteria	p__Bacillota_A	c__Clostridia	o__Oscillospirales	f__Oscillospiraceae	g__CAG-103	s__CAG-103 sp900543625	no	no	none
ntk_t_tau	2132_bin21		var_biomarker ~ var_mb	0.0185064	0.0215896	0.857191	0.391339	98.59	0	4838332	d__Bacteria	p__Bacteroidota	c__Bacteroidia	o__Bacteroidales	f__Bacteroidaceae	g__Phocaeicola	s__Phocaeicola dorei	yes	no	propionate
ntk_t_tau	2132_bin21		var_biomarker ~ sex	-0.1246	0.170067	-0.732654	0.46377	98.59	0	4838332	d__Bacteria	p__Bacteroidota	c__Bacteroidia	o__Bacteroidales	f__Bacteroidaceae	g__Phocaeicola	s__Phocaeicola dorei	yes	no	propionate
ntk_t_tau	2132_bin21		var_biomarker ~ var_mb_by_sex	0.0187822	0.0373098	0.503412	0.614674	98.59	0	4838332	d__Bacteria	p__Bacteroidota	c__Bacteroidia	o__Bacteroidales	f__Bacteroidaceae	g__Phocaeicola	s__Phocaeicola dorei	yes	no	propionate
ntk_t_tau	2132_bin21		var_biomarker ~ dx	0.33953	0.11981	2.83391	0.00459821	98.59	0	4838332	d__Bacteria	p__Bacteroidota	c__Bacteroidia	o__Bacteroidales	f__Bacteroidaceae	g__Phocaeicola	s__Phocaeicola dorei	yes	no	propionate
ntk_t_tau	2132_bin21		var_biomarker ~ mars_age	0.014829	0.00499131	2.97097	0.00296862	98.59	0	4838332	d__Bacteria	p__Bacteroidota	c__Bacteroidia	o__Bacteroidales	f__Bacteroidaceae	g__Phocaeicola	s__Phocaeicola dorei	yes	no	propionate
ntk_t_tau	2132_bin21		var_biomarker ~ apoe4	0.0828342	0.060983	1.35832	0.174364	98.59	0	4838332	d__Bacteria	p__Bacteroidota	c__Bacteroidia	o__Bacteroidales	f__Bacteroidaceae	g__Phocaeicola	s__Phocaeicola dorei	yes	no	propionate
ntk_t_tau	2132_bin21		var_biomarker ~ ntk_table	0.0178793	0.0588745	0.303686	0.761367	98.59	0	4838332	d__Bacteria	p__Bacteroidota	c__Bacteroidia	o__Bacteroidales	f__Bacteroidaceae	g__Phocaeicola	s__Phocaeicola dorei	yes	no	propionate
ntk_t_tau	2132_bin21		var_biomarker ~ bristol_type_1_7	-0.0195476	0.0323033	-0.605126	0.545095	98.59	0	4838332	d__Bacteria	p__Bacteroidota	c__Bacteroidia	o__Bacteroidales	f__Bacteroidaceae	g__Phocaeicola	s__Phocaeicola dorei	yes	no	propionate
ntk_t_tau	2132_bin3		var_biomarker ~ var_mb	-0.0434078	0.0246537	-1.7607	0.0782888	99.19	0.81	2115062	d__Bacteria	p__Actinomycetota	c__Coriobacteriia	o__Coriobacteriales	f__Coriobacteriaceae	g__Collinsella	s__	no	no	none
ntk_t_tau	2132_bin3		var_biomarker ~ sex	0.0386446	0.0864549	0.446991	0.654882	99.19	0.81	2115062	d__Bacteria	p__Actinomycetota	c__Coriobacteriia	o__Coriobacteriales	f__Coriobacteriaceae	g__Collinsella	s__	no	no	none
ntk_t_tau	2132_bin3		var_biomarker ~ var_mb_by_sex	0.0243212	0.0346943	0.701016	0.483293	99.19	0.81	2115062	d__Bacteria	p__Actinomycetota	c__Coriobacteriia	o__Coriobacteriales	f__Coriobacteriaceae	g__Collinsella	s__	no	no	none
ntk_t_tau	2132_bin3		var_biomarker ~ dx	0.341086	0.11261	3.02891	0.0024544	99.19	0.81	2115062	d__Bacteria	p__Actinomycetota	c__Coriobacteriia	o__Coriobacteriales	f__Coriobacteriaceae	g__Collinsella	s__	no	no	none
ntk_t_tau	2132_bin3		var_biomarker ~ mars_age	0.0151384	0.00513075	2.95052	0.00317235	99.19	0.81	2115062	d__Bacteria	p__Actinomycetota	c__Coriobacteriia	o__Coriobacteriales	f__Coriobacteriaceae	g__Collinsella	s__	no	no	none
ntk_t_tau	2132_bin3		var_biomarker ~ apoe4	0.101021	0.0615011	1.64259	0.100469	99.19	0.81	2115062	d__Bacteria	p__Actinomycetota	c__Coriobacteriia	o__Coriobacteriales	f__Coriobacteriaceae	g__Collinsella	s__	no	no	none
ntk_t_tau	2132_bin3		var_biomarker ~ ntk_table	0.00162269	0.0589722	0.0275163	0.978048	99.19	0.81	2115062	d__Bacteria	p__Actinomycetota	c__Coriobacteriia	o__Coriobacteriales	f__Coriobacteriaceae	g__Collinsella	s__	no	no	none
ntk_t_tau	2132_bin3		var_biomarker ~ bristol_type_1_7	-0.0267279	0.0316365	-0.844845	0.398197	99.19	0.81	2115062	d__Bacteria	p__Actinomycetota	c__Coriobacteriia	o__Coriobacteriales	f__Coriobacteriaceae	g__Collinsella	s__	no	no	none
ntk_t_tau	2132_bin33		var_biomarker ~ var_mb	0.024662	0.0234745	1.05059	0.293447	93.96	0	2020051	d__Bacteria	p__Bacillota_A	c__Clostridia	o__Oscillospirales	f__Oscillospiraceae	g__Lawsonibacter	s__Lawsonibacter sp900066825	no	no	none
ntk_t_tau	2132_bin33		var_biomarker ~ sex	-0.0247722	0.0683689	-0.362331	0.717105	93.96	0	2020051	d__Bacteria	p__Bacillota_A	c__Clostridia	o__Oscillospirales	f__Oscillospiraceae	g__Lawsonibacter	s__Lawsonibacter sp900066825	no	no	none
ntk_t_tau	2132_bin33		var_biomarker ~ var_mb_by_sex	-0.0286241	0.0314183	-0.911065	0.362261	93.96	0	2020051	d__Bacteria	p__Bacillota_A	c__Clostridia	o__Oscillospirales	f__Oscillospiraceae	g__Lawsonibacter	s__Lawsonibacter sp900066825	no	no	none
ntk_t_tau	2132_bin33		var_biomarker ~ dx	0.356971	0.113644	3.14113	0.00168296	93.96	0	2020051	d__Bacteria	p__Bacillota_A	c__Clostridia	o__Oscillospirales	f__Oscillospiraceae	g__Lawsonibacter	s__Lawsonibacter sp900066825	no	no	none
ntk_t_tau	2132_bin33		var_biomarker ~ mars_age	0.0138369	0.00507411	2.72696	0.006392	93.96	0	2020051	d__Bacteria	p__Bacillota_A	c__Clostridia	o__Oscillospirales	f__Oscillospiraceae	g__Lawsonibacter	s__Lawsonibacter sp900066825	no	no	none
ntk_t_tau	2132_bin33		var_biomarker ~ apoe4	0.0842869	0.0618645	1.36244	0.173058	93.96	0	2020051	d__Bacteria	p__Bacillota_A	c__Clostridia	o__Oscillospirales	f__Oscillospiraceae	g__Lawsonibacter	s__Lawsonibacter sp900066825	no	no	none
ntk_t_tau	2132_bin33		var_biomarker ~ ntk_table	0.00434243	0.0581705	0.0746499	0.940493	93.96	0	2020051	d__Bacteria	p__Bacillota_A	c__Clostridia	o__Oscillospirales	f__Oscillospiraceae	g__Lawsonibacter	s__Lawsonibacter sp900066825	no	no	none
ntk_t_tau	2132_bin33		var_biomarker ~ bristol_type_1_7	-0.0139241	0.0335113	-0.415505	0.677773	93.96	0	2020051	d__Bacteria	p__Bacillota_A	c__Clostridia	o__Oscillospirales	f__Oscillospiraceae	g__Lawsonibacter	s__Lawsonibacter sp900066825	no	no	none
ntk_t_tau	2132_bin57		var_biomarker ~ var_mb	0.0772529	0.0435174	1.77522	0.0758615	95.52	4.52	3154712	d__Bacteria	p__Bacillota_A	c__Clostridia	o__Lachnospirales	f__Lachnospiraceae	g__Anaerobutyricum	s__	no	no	none
ntk_t_tau	2132_bin57		var_biomarker ~ sex	0.675955	0.346117	1.95297	0.0508233	95.52	4.52	3154712	d__Bacteria	p__Bacillota_A	c__Clostridia	o__Lachnospirales	f__Lachnospiraceae	g__Anaerobutyricum	s__	no	no	none
ntk_t_tau	2132_bin57		var_biomarker ~ var_mb_by_sex	-0.169064	0.0770146	-2.19522	0.0281477	95.52	4.52	3154712	d__Bacteria	p__Bacillota_A	c__Clostridia	o__Lachnospirales	f__Lachnospiraceae	g__Anaerobutyricum	s__	no	no	none
ntk_t_tau	2132_bin57		var_biomarker ~ dx	0.357849	0.111863	3.199	0.00137906	95.52	4.52	3154712	d__Bacteria	p__Bacillota_A	c__Clostridia	o__Lachnospirales	f__Lachnospiraceae	g__Anaerobutyricum	s__	no	no	none
ntk_t_tau	2132_bin57		var_biomarker ~ mars_age	0.0132106	0.00505735	2.61216	0.00899722	95.52	4.52	3154712	d__Bacteria	p__Bacillota_A	c__Clostridia	o__Lachnospirales	f__Lachnospiraceae	g__Anaerobutyricum	s__	no	no	none
ntk_t_tau	2132_bin57		var_biomarker ~ apoe4	0.0862993	0.0599974	1.43838	0.150325	95.52	4.52	3154712	d__Bacteria	p__Bacillota_A	c__Clostridia	o__Lachnospirales	f__Lachnospiraceae	g__Anaerobutyricum	s__	no	no	none
ntk_t_tau	2132_bin57		var_biomarker ~ ntk_table	0.000139668	0.0572389	0.00244008	0.998053	95.52	4.52	3154712	d__Bacteria	p__Bacillota_A	c__Clostridia	o__Lachnospirales	f__Lachnospiraceae	g__Anaerobutyricum	s__	no	no	none
ntk_t_tau	2132_bin57		var_biomarker ~ bristol_type_1_7	-0.0148384	0.0323485	-0.458704	0.646447	95.52	4.52	3154712	d__Bacteria	p__Bacillota_A	c__Clostridia	o__Lachnospirales	f__Lachnospiraceae	g__Anaerobutyricum	s__	no	no	none
ntk_t_tau	2132_bin84		var_biomarker ~ var_mb	0.0435226	0.026077	1.669	0.0951173	96.64	0	2710427	d__Bacteria	p__Bacillota_A	c__Clostridia	o__Lachnospirales	f__Lachnospiraceae	g__Scybalocola	s__Scybalocola sp900557175	no	no	none
ntk_t_tau	2132_bin84		var_biomarker ~ sex	-0.0513221	0.0552362	-0.92914	0.352816	96.64	0	2710427	d__Bacteria	p__Bacillota_A	c__Clostridia	o__Lachnospirales	f__Lachnospiraceae	g__Scybalocola	s__Scybalocola sp900557175	no	no	none
ntk_t_tau	2132_bin84		var_biomarker ~ var_mb_by_sex	-0.0256585	0.0446732	-0.574361	0.565724	96.64	0	2710427	d__Bacteria	p__Bacillota_A	c__Clostridia	o__Lachnospirales	f__Lachnospiraceae	g__Scybalocola	s__Scybalocola sp900557175	no	no	none
ntk_t_tau	2132_bin84		var_biomarker ~ dx	0.356104	0.116608	3.05387	0.00225908	96.64	0	2710427	d__Bacteria	p__Bacillota_A	c__Clostridia	o__Lachnospirales	f__Lachnospiraceae	g__Scybalocola	s__Scybalocola sp900557175	no	no	none
ntk_t_tau	2132_bin84		var_biomarker ~ mars_age	0.0136591	0.00512587	2.66474	0.00770471	96.64	0	2710427	d__Bacteria	p__Bacillota_A	c__Clostridia	o__Lachnospirales	f__Lachnospiraceae	g__Scybalocola	s__Scybalocola sp900557175	no	no	none
ntk_t_tau	2132_bin84		var_biomarker ~ apoe4	0.083147	0.0607462	1.36876	0.171074	96.64	0	2710427	d__Bacteria	p__Bacillota_A	c__Clostridia	o__Lachnospirales	f__Lachnospiraceae	g__Scybalocola	s__Scybalocola sp900557175	no	no	none
ntk_t_tau	2132_bin84		var_biomarker ~ ntk_table	-0.0059344	0.0573018	-0.103564	0.917515	96.64	0	2710427	d__Bacteria	p__Bacillota_A	c__Clostridia	o__Lachnospirales	f__Lachnospiraceae	g__Scybalocola	s__Scybalocola sp900557175	no	no	none
ntk_t_tau	2132_bin84		var_biomarker ~ bristol_type_1_7	-0.0107467	0.0352868	-0.304553	0.760707	96.64	0	2710427	d__Bacteria	p__Bacillota_A	c__Clostridia	o__Lachnospirales	f__Lachnospiraceae	g__Scybalocola	s__Scybalocola sp900557175	no	no	none
ntk_t_tau	2133_bin25		var_biomarker ~ var_mb	0.0381473	0.0578752	0.65913	0.509812	91.39	1.12	2277296	d__Bacteria	p__Bacillota_A	c__Clostridia	o__Oscillospirales	f__Butyricicoccaceae	g__Agathobaculum	s__Agathobaculum butyriciproducens	no	no	none
ntk_t_tau	2133_bin25		var_biomarker ~ sex	0.103291	0.147883	0.698461	0.484889	91.39	1.12	2277296	d__Bacteria	p__Bacillota_A	c__Clostridia	o__Oscillospirales	f__Butyricicoccaceae	g__Agathobaculum	s__Agathobaculum butyriciproducens	no	no	none
ntk_t_tau	2133_bin25		var_biomarker ~ var_mb_by_sex	-0.0712214	0.0698679	-1.01937	0.308026	91.39	1.12	2277296	d__Bacteria	p__Bacillota_A	c__Clostridia	o__Oscillospirales	f__Butyricicoccaceae	g__Agathobaculum	s__Agathobaculum butyriciproducens	no	no	none
ntk_t_tau	2133_bin25		var_biomarker ~ dx	0.364994	0.116154	3.14232	0.00167614	91.39	1.12	2277296	d__Bacteria	p__Bacillota_A	c__Clostridia	o__Oscillospirales	f__Butyricicoccaceae	g__Agathobaculum	s__Agathobaculum butyriciproducens	no	no	none
ntk_t_tau	2133_bin25		var_biomarker ~ mars_age	0.0135998	0.00518051	2.62518	0.00866028	91.39	1.12	2277296	d__Bacteria	p__Bacillota_A	c__Clostridia	o__Oscillospirales	f__Butyricicoccaceae	g__Agathobaculum	s__Agathobaculum butyriciproducens	no	no	none
ntk_t_tau	2133_bin25		var_biomarker ~ apoe4	0.0884593	0.0619034	1.42899	0.153007	91.39	1.12	2277296	d__Bacteria	p__Bacillota_A	c__Clostridia	o__Oscillospirales	f__Butyricicoccaceae	g__Agathobaculum	s__Agathobaculum butyriciproducens	no	no	none
ntk_t_tau	2133_bin25		var_biomarker ~ ntk_table	0.00525498	0.0583613	0.0900422	0.928254	91.39	1.12	2277296	d__Bacteria	p__Bacillota_A	c__Clostridia	o__Oscillospirales	f__Butyricicoccaceae	g__Agathobaculum	s__Agathobaculum butyriciproducens	no	no	none
ntk_t_tau	2133_bin25		var_biomarker ~ bristol_type_1_7	-0.0182388	0.0332592	-0.548384	0.583428	91.39	1.12	2277296	d__Bacteria	p__Bacillota_A	c__Clostridia	o__Oscillospirales	f__Butyricicoccaceae	g__Agathobaculum	s__Agathobaculum butyriciproducens	no	no	none
ntk_t_tau	2133_bin53		var_biomarker ~ var_mb	-0.0171506	0.0220699	-0.777103	0.437098	99.32	0.68	2398621	d__Bacteria	p__Bacillota_A	c__Clostridia	o__Oscillospirales	f__Ruminococcaceae	g__Gemmiger	s__Gemmiger qucibialis	no	yes	butyrate
ntk_t_tau	2133_bin53		var_biomarker ~ sex	-0.123318	0.120121	-1.02662	0.304599	99.32	0.68	2398621	d__Bacteria	p__Bacillota_A	c__Clostridia	o__Oscillospirales	f__Ruminococcaceae	g__Gemmiger	s__Gemmiger qucibialis	no	yes	butyrate
ntk_t_tau	2133_bin53		var_biomarker ~ var_mb_by_sex	0.0184139	0.0253112	0.727499	0.46692	99.32	0.68	2398621	d__Bacteria	p__Bacillota_A	c__Clostridia	o__Oscillospirales	f__Ruminococcaceae	g__Gemmiger	s__Gemmiger qucibialis	no	yes	butyrate
ntk_t_tau	2133_bin53		var_biomarker ~ dx	0.352677	0.114491	3.08038	0.00206737	99.32	0.68	2398621	d__Bacteria	p__Bacillota_A	c__Clostridia	o__Oscillospirales	f__Ruminococcaceae	g__Gemmiger	s__Gemmiger qucibialis	no	yes	butyrate
ntk_t_tau	2133_bin53		var_biomarker ~ mars_age	0.0142179	0.00492991	2.884	0.0039266	99.32	0.68	2398621	d__Bacteria	p__Bacillota_A	c__Clostridia	o__Oscillospirales	f__Ruminococcaceae	g__Gemmiger	s__Gemmiger qucibialis	no	yes	butyrate
ntk_t_tau	2133_bin53		var_biomarker ~ apoe4	0.0880084	0.060013	1.46649	0.142515	99.32	0.68	2398621	d__Bacteria	p__Bacillota_A	c__Clostridia	o__Oscillospirales	f__Ruminococcaceae	g__Gemmiger	s__Gemmiger qucibialis	no	yes	butyrate
ntk_t_tau	2133_bin53		var_biomarker ~ ntk_table	0.014154	0.0584775	0.242043	0.808747	99.32	0.68	2398621	d__Bacteria	p__Bacillota_A	c__Clostridia	o__Oscillospirales	f__Ruminococcaceae	g__Gemmiger	s__Gemmiger qucibialis	no	yes	butyrate
ntk_t_tau	2133_bin53		var_biomarker ~ bristol_type_1_7	-0.0183858	0.0332302	-0.553284	0.580069	99.32	0.68	2398621	d__Bacteria	p__Bacillota_A	c__Clostridia	o__Oscillospirales	f__Ruminococcaceae	g__Gemmiger	s__Gemmiger qucibialis	no	yes	butyrate
ntk_t_tau	2133_bin62		var_biomarker ~ var_mb	0.0208689	0.0256119	0.814813	0.415179	91.81	0.58	2721595	d__Bacteria	p__Bacillota_A	c__Clostridia	o__Lachnospirales	f__Lachnospiraceae	g__Lachnoclostridium_B	s__Lachnoclostridium_B sp900066765	no	no	none
ntk_t_tau	2133_bin62		var_biomarker ~ sex	-0.0321669	0.0881967	-0.364718	0.715322	91.81	0.58	2721595	d__Bacteria	p__Bacillota_A	c__Clostridia	o__Lachnospirales	f__Lachnospiraceae	g__Lachnoclostridium_B	s__Lachnoclostridium_B sp900066765	no	no	none
ntk_t_tau	2133_bin62		var_biomarker ~ var_mb_by_sex	-0.00163798	0.0457669	-0.0357896	0.97145	91.81	0.58	2721595	d__Bacteria	p__Bacillota_A	c__Clostridia	o__Lachnospirales	f__Lachnospiraceae	g__Lachnoclostridium_B	s__Lachnoclostridium_B sp900066765	no	no	none
ntk_t_tau	2133_bin62		var_biomarker ~ dx	0.351804	0.11907	2.95459	0.00313087	91.81	0.58	2721595	d__Bacteria	p__Bacillota_A	c__Clostridia	o__Lachnospirales	f__Lachnospiraceae	g__Lachnoclostridium_B	s__Lachnoclostridium_B sp900066765	no	no	none
ntk_t_tau	2133_bin62		var_biomarker ~ mars_age	0.0137944	0.00498014	2.76987	0.00560778	91.81	0.58	2721595	d__Bacteria	p__Bacillota_A	c__Clostridia	o__Lachnospirales	f__Lachnospiraceae	g__Lachnoclostridium_B	s__Lachnoclostridium_B sp900066765	no	no	none
ntk_t_tau	2133_bin62		var_biomarker ~ apoe4	0.0862613	0.0621237	1.38854	0.164972	91.81	0.58	2721595	d__Bacteria	p__Bacillota_A	c__Clostridia	o__Lachnospirales	f__Lachnospiraceae	g__Lachnoclostridium_B	s__Lachnoclostridium_B sp900066765	no	no	none
ntk_t_tau	2133_bin62		var_biomarker ~ ntk_table	-0.00460006	0.0650933	-0.0706688	0.943661	91.81	0.58	2721595	d__Bacteria	p__Bacillota_A	c__Clostridia	o__Lachnospirales	f__Lachnospiraceae	g__Lachnoclostridium_B	s__Lachnoclostridium_B sp900066765	no	no	none
ntk_t_tau	2133_bin62		var_biomarker ~ bristol_type_1_7	-0.0153119	0.0331287	-0.462194	0.643942	91.81	0.58	2721595	d__Bacteria	p__Bacillota_A	c__Clostridia	o__Lachnospirales	f__Lachnospiraceae	g__Lachnoclostridium_B	s__Lachnoclostridium_B sp900066765	no	no	none
ntk_t_tau	2135_bin1		var_biomarker ~ var_mb	-0.000136345	0.027252	-0.00500312	0.996008	92.62	2.52	1720890	d__Bacteria	p__Bacillota_A	c__Clostridia	o__Oscillospirales	f__Oscillospiraceae	g__ER4	s__ER4 sp003522105	no	no	none
ntk_t_tau	2135_bin1		var_biomarker ~ sex	-0.0139768	0.0689308	-0.202765	0.839319	92.62	2.52	1720890	d__Bacteria	p__Bacillota_A	c__Clostridia	o__Oscillospirales	f__Oscillospiraceae	g__ER4	s__ER4 sp003522105	no	no	none
ntk_t_tau	2135_bin1		var_biomarker ~ var_mb_by_sex	0.0426611	0.0583564	0.731045	0.464752	92.62	2.52	1720890	d__Bacteria	p__Bacillota_A	c__Clostridia	o__Oscillospirales	f__Oscillospiraceae	g__ER4	s__ER4 sp003522105	no	no	none
ntk_t_tau	2135_bin1		var_biomarker ~ dx	0.348796	0.111274	3.13457	0.00172106	92.62	2.52	1720890	d__Bacteria	p__Bacillota_A	c__Clostridia	o__Oscillospirales	f__Oscillospiraceae	g__ER4	s__ER4 sp003522105	no	no	none
ntk_t_tau	2135_bin1		var_biomarker ~ mars_age	0.0136878	0.00521758	2.6234	0.0087058	92.62	2.52	1720890	d__Bacteria	p__Bacillota_A	c__Clostridia	o__Oscillospirales	f__Oscillospiraceae	g__ER4	s__ER4 sp003522105	no	no	none
ntk_t_tau	2135_bin1		var_biomarker ~ apoe4	0.0817335	0.0609404	1.34121	0.179854	92.62	2.52	1720890	d__Bacteria	p__Bacillota_A	c__Clostridia	o__Oscillospirales	f__Oscillospiraceae	g__ER4	s__ER4 sp003522105	no	no	none
ntk_t_tau	2135_bin1		var_biomarker ~ ntk_table	0.0149994	0.0601407	0.249405	0.803047	92.62	2.52	1720890	d__Bacteria	p__Bacillota_A	c__Clostridia	o__Oscillospirales	f__Oscillospiraceae	g__ER4	s__ER4 sp003522105	no	no	none
ntk_t_tau	2135_bin1		var_biomarker ~ bristol_type_1_7	-0.0142871	0.0334554	-0.427048	0.669344	92.62	2.52	1720890	d__Bacteria	p__Bacillota_A	c__Clostridia	o__Oscillospirales	f__Oscillospiraceae	g__ER4	s__ER4 sp003522105	no	no	none
ntk_t_tau	2135_bin102		var_biomarker ~ var_mb	0.0396199	0.0237497	1.66823	0.0952708	97.15	1.36	2174382	d__Bacteria	p__Bacillota_C	c__Negativicutes	o__Selenomonadales	f__Selenomonadaceae	g__Megamonas	s__Megamonas funiformis	yes	no	propionate
ntk_t_tau	2135_bin102		var_biomarker ~ sex	-0.00636889	0.0653511	-0.0974566	0.922364	97.15	1.36	2174382	d__Bacteria	p__Bacillota_C	c__Negativicutes	o__Selenomonadales	f__Selenomonadaceae	g__Megamonas	s__Megamonas funiformis	yes	no	propionate
ntk_t_tau	2135_bin102		var_biomarker ~ var_mb_by_sex	-0.0389549	0.0310815	-1.25331	0.210091	97.15	1.36	2174382	d__Bacteria	p__Bacillota_C	c__Negativicutes	o__Selenomonadales	f__Selenomonadaceae	g__Megamonas	s__Megamonas funiformis	yes	no	propionate
ntk_t_tau	2135_bin102		var_biomarker ~ dx	0.342677	0.115681	2.96226	0.00305386	97.15	1.36	2174382	d__Bacteria	p__Bacillota_C	c__Negativicutes	o__Selenomonadales	f__Selenomonadaceae	g__Megamonas	s__Megamonas funiformis	yes	no	propionate
ntk_t_tau	2135_bin102		var_biomarker ~ mars_age	0.0151319	0.00512093	2.95491	0.0031276	97.15	1.36	2174382	d__Bacteria	p__Bacillota_C	c__Negativicutes	o__Selenomonadales	f__Selenomonadaceae	g__Megamonas	s__Megamonas funiformis	yes	no	propionate
ntk_t_tau	2135_bin102		var_biomarker ~ apoe4	0.0836011	0.0613298	1.36314	0.172838	97.15	1.36	2174382	d__Bacteria	p__Bacillota_C	c__Negativicutes	o__Selenomonadales	f__Selenomonadaceae	g__Megamonas	s__Megamonas funiformis	yes	no	propionate
ntk_t_tau	2135_bin102		var_biomarker ~ ntk_table	0.0137235	0.0589038	0.232981	0.815776	97.15	1.36	2174382	d__Bacteria	p__Bacillota_C	c__Negativicutes	o__Selenomonadales	f__Selenomonadaceae	g__Megamonas	s__Megamonas funiformis	yes	no	propionate
ntk_t_tau	2135_bin102		var_biomarker ~ bristol_type_1_7	-0.0111505	0.0333247	-0.334602	0.737925	97.15	1.36	2174382	d__Bacteria	p__Bacillota_C	c__Negativicutes	o__Selenomonadales	f__Selenomonadaceae	g__Megamonas	s__Megamonas funiformis	yes	no	propionate
ntk_t_tau	2135_bin31		var_biomarker ~ var_mb	0.00557955	0.0311392	0.179181	0.857796	98.87	0	4620510	d__Bacteria	p__Bacteroidota	c__Bacteroidia	o__Bacteroidales	f__Bacteroidaceae	g__Phocaeicola	s__Phocaeicola vulgatus	yes	no	propionate
ntk_t_tau	2135_bin31		var_biomarker ~ sex	-0.0800036	0.232066	-0.344745	0.730286	98.87	0	4620510	d__Bacteria	p__Bacteroidota	c__Bacteroidia	o__Bacteroidales	f__Bacteroidaceae	g__Phocaeicola	s__Phocaeicola vulgatus	yes	no	propionate
ntk_t_tau	2135_bin31		var_biomarker ~ var_mb_by_sex	0.00670675	0.0399955	0.167688	0.866829	98.87	0	4620510	d__Bacteria	p__Bacteroidota	c__Bacteroidia	o__Bacteroidales	f__Bacteroidaceae	g__Phocaeicola	s__Phocaeicola vulgatus	yes	no	propionate
ntk_t_tau	2135_bin31		var_biomarker ~ dx	0.347119	0.113298	3.06378	0.00218558	98.87	0	4620510	d__Bacteria	p__Bacteroidota	c__Bacteroidia	o__Bacteroidales	f__Bacteroidaceae	g__Phocaeicola	s__Phocaeicola vulgatus	yes	no	propionate
ntk_t_tau	2135_bin31		var_biomarker ~ mars_age	0.0143271	0.00489071	2.92945	0.00339565	98.87	0	4620510	d__Bacteria	p__Bacteroidota	c__Bacteroidia	o__Bacteroidales	f__Bacteroidaceae	g__Phocaeicola	s__Phocaeicola vulgatus	yes	no	propionate
ntk_t_tau	2135_bin31		var_biomarker ~ apoe4	0.0790078	0.0617825	1.27881	0.200965	98.87	0	4620510	d__Bacteria	p__Bacteroidota	c__Bacteroidia	o__Bacteroidales	f__Bacteroidaceae	g__Phocaeicola	s__Phocaeicola vulgatus	yes	no	propionate
ntk_t_tau	2135_bin31		var_biomarker ~ ntk_table	0.0091009	0.0607713	0.149757	0.880957	98.87	0	4620510	d__Bacteria	p__Bacteroidota	c__Bacteroidia	o__Bacteroidales	f__Bacteroidaceae	g__Phocaeicola	s__Phocaeicola vulgatus	yes	no	propionate
ntk_t_tau	2135_bin31		var_biomarker ~ bristol_type_1_7	-0.0182639	0.0341043	-0.535531	0.592283	98.87	0	4620510	d__Bacteria	p__Bacteroidota	c__Bacteroidia	o__Bacteroidales	f__Bacteroidaceae	g__Phocaeicola	s__Phocaeicola vulgatus	yes	no	propionate
ntk_t_tau	2135_bin32		var_biomarker ~ var_mb	-0.0243165	0.0287767	-0.845008	0.398106	90.93	0	2437692	d__Bacteria	p__Bacillota_A	c__Clostridia	o__Oscillospirales	f__Ruminococcaceae	g__Gemmiger	s__Gemmiger formicilis	no	no	none
ntk_t_tau	2135_bin32		var_biomarker ~ sex	-0.0131927	0.0781244	-0.168868	0.8659	90.93	0	2437692	d__Bacteria	p__Bacillota_A	c__Clostridia	o__Oscillospirales	f__Ruminococcaceae	g__Gemmiger	s__Gemmiger formicilis	no	no	none
ntk_t_tau	2135_bin32		var_biomarker ~ var_mb_by_sex	-0.017315	0.0393686	-0.439817	0.66007	90.93	0	2437692	d__Bacteria	p__Bacillota_A	c__Clostridia	o__Oscillospirales	f__Ruminococcaceae	g__Gemmiger	s__Gemmiger formicilis	no	no	none
ntk_t_tau	2135_bin32		var_biomarker ~ dx	0.359183	0.111333	3.22621	0.0012544	90.93	0	2437692	d__Bacteria	p__Bacillota_A	c__Clostridia	o__Oscillospirales	f__Ruminococcaceae	g__Gemmiger	s__Gemmiger formicilis	no	no	none
ntk_t_tau	2135_bin32		var_biomarker ~ mars_age	0.0134245	0.00521417	2.57462	0.0100352	90.93	0	2437692	d__Bacteria	p__Bacillota_A	c__Clostridia	o__Oscillospirales	f__Ruminococcaceae	g__Gemmiger	s__Gemmiger formicilis	no	no	none
ntk_t_tau	2135_bin32		var_biomarker ~ apoe4	0.0868311	0.0599863	1.44752	0.147753	90.93	0	2437692	d__Bacteria	p__Bacillota_A	c__Clostridia	o__Oscillospirales	f__Ruminococcaceae	g__Gemmiger	s__Gemmiger formicilis	no	no	none
ntk_t_tau	2135_bin32		var_biomarker ~ ntk_table	0.0148228	0.0586192	0.252866	0.800372	90.93	0	2437692	d__Bacteria	p__Bacillota_A	c__Clostridia	o__Oscillospirales	f__Ruminococcaceae	g__Gemmiger	s__Gemmiger formicilis	no	no	none
ntk_t_tau	2135_bin32		var_biomarker ~ bristol_type_1_7	-0.0178779	0.0329166	-0.543126	0.587043	90.93	0	2437692	d__Bacteria	p__Bacillota_A	c__Clostridia	o__Oscillospirales	f__Ruminococcaceae	g__Gemmiger	s__Gemmiger formicilis	no	no	none
ntk_t_tau	2135_bin38		var_biomarker ~ var_mb	-0.0270252	0.0314512	-0.859275	0.390189	98.86	1.51	2337826	d__Bacteria	p__Bacillota_A	c__Clostridia	o__Oscillospirales	f__Oscillospiraceae	g__Faecousia	s__Faecousia sp900546075	no	no	none
ntk_t_tau	2135_bin38		var_biomarker ~ sex	-0.0209103	0.0602599	-0.347001	0.72859	98.86	1.51	2337826	d__Bacteria	p__Bacillota_A	c__Clostridia	o__Oscillospirales	f__Oscillospiraceae	g__Faecousia	s__Faecousia sp900546075	no	no	none
ntk_t_tau	2135_bin38		var_biomarker ~ var_mb_by_sex	0.135094	0.0613235	2.20298	0.0275965	98.86	1.51	2337826	d__Bacteria	p__Bacillota_A	c__Clostridia	o__Oscillospirales	f__Oscillospiraceae	g__Faecousia	s__Faecousia sp900546075	no	no	none
ntk_t_tau	2135_bin38		var_biomarker ~ dx	0.363964	0.11293	3.22292	0.00126891	98.86	1.51	2337826	d__Bacteria	p__Bacillota_A	c__Clostridia	o__Oscillospirales	f__Oscillospiraceae	g__Faecousia	s__Faecousia sp900546075	no	no	none
ntk_t_tau	2135_bin38		var_biomarker ~ mars_age	0.013279	0.00491584	2.70126	0.00690765	98.86	1.51	2337826	d__Bacteria	p__Bacillota_A	c__Clostridia	o__Oscillospirales	f__Oscillospiraceae	g__Faecousia	s__Faecousia sp900546075	no	no	none
ntk_t_tau	2135_bin38		var_biomarker ~ apoe4	0.0735433	0.0597787	1.23026	0.2186	98.86	1.51	2337826	d__Bacteria	p__Bacillota_A	c__Clostridia	o__Oscillospirales	f__Oscillospiraceae	g__Faecousia	s__Faecousia sp900546075	no	no	none
ntk_t_tau	2135_bin38		var_biomarker ~ ntk_table	0.0150867	0.0589321	0.256001	0.79795	98.86	1.51	2337826	d__Bacteria	p__Bacillota_A	c__Clostridia	o__Oscillospirales	f__Oscillospiraceae	g__Faecousia	s__Faecousia sp900546075	no	no	none
ntk_t_tau	2135_bin38		var_biomarker ~ bristol_type_1_7	-0.0179245	0.0333475	-0.537507	0.590918	98.86	1.51	2337826	d__Bacteria	p__Bacillota_A	c__Clostridia	o__Oscillospirales	f__Oscillospiraceae	g__Faecousia	s__Faecousia sp900546075	no	no	none
ntk_t_tau	2135_bin42		var_biomarker ~ var_mb	0.00527525	0.0275319	0.191605	0.848052	95.3	0.17	1931585	d__Bacteria	p__Bacillota_A	c__Clostridia	o__Oscillospirales	f__Ruminococcaceae	g__Negativibacillus	s__Negativibacillus sp000435195	no	no	none
ntk_t_tau	2135_bin42		var_biomarker ~ sex	-0.017323	0.101596	-0.170509	0.86461	95.3	0.17	1931585	d__Bacteria	p__Bacillota_A	c__Clostridia	o__Oscillospirales	f__Ruminococcaceae	g__Negativibacillus	s__Negativibacillus sp000435195	no	no	none
ntk_t_tau	2135_bin42		var_biomarker ~ var_mb_by_sex	-0.0106854	0.0454384	-0.235163	0.814082	95.3	0.17	1931585	d__Bacteria	p__Bacillota_A	c__Clostridia	o__Oscillospirales	f__Ruminococcaceae	g__Negativibacillus	s__Negativibacillus sp000435195	no	no	none
ntk_t_tau	2135_bin42		var_biomarker ~ dx	0.345853	0.114942	3.00894	0.0026216	95.3	0.17	1931585	d__Bacteria	p__Bacillota_A	c__Clostridia	o__Oscillospirales	f__Ruminococcaceae	g__Negativibacillus	s__Negativibacillus sp000435195	no	no	none
ntk_t_tau	2135_bin42		var_biomarker ~ mars_age	0.0143925	0.00496426	2.89922	0.0037409	95.3	0.17	1931585	d__Bacteria	p__Bacillota_A	c__Clostridia	o__Oscillospirales	f__Ruminococcaceae	g__Negativibacillus	s__Negativibacillus sp000435195	no	no	none
ntk_t_tau	2135_bin42		var_biomarker ~ apoe4	0.0825693	0.0607072	1.36012	0.173791	95.3	0.17	1931585	d__Bacteria	p__Bacillota_A	c__Clostridia	o__Oscillospirales	f__Ruminococcaceae	g__Negativibacillus	s__Negativibacillus sp000435195	no	no	none
ntk_t_tau	2135_bin42		var_biomarker ~ ntk_table	0.00871004	0.0564136	0.154396	0.877297	95.3	0.17	1931585	d__Bacteria	p__Bacillota_A	c__Clostridia	o__Oscillospirales	f__Ruminococcaceae	g__Negativibacillus	s__Negativibacillus sp000435195	no	no	none
ntk_t_tau	2135_bin42		var_biomarker ~ bristol_type_1_7	-0.0165231	0.0333015	-0.496167	0.619776	95.3	0.17	1931585	d__Bacteria	p__Bacillota_A	c__Clostridia	o__Oscillospirales	f__Ruminococcaceae	g__Negativibacillus	s__Negativibacillus sp000435195	no	no	none
ntk_t_tau	2135_bin98		var_biomarker ~ var_mb	-0.0542086	0.0208341	-2.60191	0.00927058	92.95	1.01	1870967	d__Bacteria	p__Bacillota_A	c__Clostridia	o__Oscillospirales	f__Oscillospiraceae	g__Vescimonas	s__Vescimonas sp900545585	no	no	none
ntk_t_tau	2135_bin98		var_biomarker ~ sex	0.0104831	0.071175	0.147286	0.882906	92.95	1.01	1870967	d__Bacteria	p__Bacillota_A	c__Clostridia	o__Oscillospirales	f__Oscillospiraceae	g__Vescimonas	s__Vescimonas sp900545585	no	no	none
ntk_t_tau	2135_bin98		var_biomarker ~ var_mb_by_sex	0.0431735	0.0311427	1.38631	0.165651	92.95	1.01	1870967	d__Bacteria	p__Bacillota_A	c__Clostridia	o__Oscillospirales	f__Oscillospiraceae	g__Vescimonas	s__Vescimonas sp900545585	no	no	none
ntk_t_tau	2135_bin98		var_biomarker ~ dx	0.357996	0.114812	3.11811	0.00182017	92.95	1.01	1870967	d__Bacteria	p__Bacillota_A	c__Clostridia	o__Oscillospirales	f__Oscillospiraceae	g__Vescimonas	s__Vescimonas sp900545585	no	no	none
ntk_t_tau	2135_bin98		var_biomarker ~ mars_age	0.0128355	0.00496396	2.58574	0.00971688	92.95	1.01	1870967	d__Bacteria	p__Bacillota_A	c__Clostridia	o__Oscillospirales	f__Oscillospiraceae	g__Vescimonas	s__Vescimonas sp900545585	no	no	none
ntk_t_tau	2135_bin98		var_biomarker ~ apoe4	0.0625177	0.0597405	1.04649	0.295336	92.95	1.01	1870967	d__Bacteria	p__Bacillota_A	c__Clostridia	o__Oscillospirales	f__Oscillospiraceae	g__Vescimonas	s__Vescimonas sp900545585	no	no	none
ntk_t_tau	2135_bin98		var_biomarker ~ ntk_table	-0.0103492	0.0578792	-0.178806	0.85809	92.95	1.01	1870967	d__Bacteria	p__Bacillota_A	c__Clostridia	o__Oscillospirales	f__Oscillospiraceae	g__Vescimonas	s__Vescimonas sp900545585	no	no	none
ntk_t_tau	2135_bin98		var_biomarker ~ bristol_type_1_7	-0.0229203	0.0311376	-0.736099	0.46167	92.95	1.01	1870967	d__Bacteria	p__Bacillota_A	c__Clostridia	o__Oscillospirales	f__Oscillospiraceae	g__Vescimonas	s__Vescimonas sp900545585	no	no	none
ntk_t_tau	2135_bin99		var_biomarker ~ var_mb	-0.00437931	0.0176117	-0.248658	0.803625	94.88	0.71	2238751	d__Bacteria	p__Bacillota	c__Bacilli	o__Erysipelotrichales	f__Erysipelotrichaceae	g__Holdemanella	s__Holdemanella biformis	no	no	none
ntk_t_tau	2135_bin99		var_biomarker ~ sex	-0.040477	0.0587659	-0.688784	0.490959	94.88	0.71	2238751	d__Bacteria	p__Bacillota	c__Bacilli	o__Erysipelotrichales	f__Erysipelotrichaceae	g__Holdemanella	s__Holdemanella biformis	no	no	none
ntk_t_tau	2135_bin99		var_biomarker ~ var_mb_by_sex	-0.00360483	0.0290576	-0.124058	0.901269	94.88	0.71	2238751	d__Bacteria	p__Bacillota	c__Bacilli	o__Erysipelotrichales	f__Erysipelotrichaceae	g__Holdemanella	s__Holdemanella biformis	no	no	none
ntk_t_tau	2135_bin99		var_biomarker ~ dx	0.343686	0.114203	3.00943	0.00261736	94.88	0.71	2238751	d__Bacteria	p__Bacillota	c__Bacilli	o__Erysipelotrichales	f__Erysipelotrichaceae	g__Holdemanella	s__Holdemanella biformis	no	no	none
ntk_t_tau	2135_bin99		var_biomarker ~ mars_age	0.0140663	0.00526017	2.67412	0.00749252	94.88	0.71	2238751	d__Bacteria	p__Bacillota	c__Bacilli	o__Erysipelotrichales	f__Erysipelotrichaceae	g__Holdemanella	s__Holdemanella biformis	no	no	none
ntk_t_tau	2135_bin99		var_biomarker ~ apoe4	0.0823813	0.0623168	1.32198	0.186176	94.88	0.71	2238751	d__Bacteria	p__Bacillota	c__Bacilli	o__Erysipelotrichales	f__Erysipelotrichaceae	g__Holdemanella	s__Holdemanella biformis	no	no	none
ntk_t_tau	2135_bin99		var_biomarker ~ ntk_table	0.00756363	0.0594991	0.127122	0.898844	94.88	0.71	2238751	d__Bacteria	p__Bacillota	c__Bacilli	o__Erysipelotrichales	f__Erysipelotrichaceae	g__Holdemanella	s__Holdemanella biformis	no	no	none
ntk_t_tau	2135_bin99		var_biomarker ~ bristol_type_1_7	-0.0137735	0.0340398	-0.40463	0.685749	94.88	0.71	2238751	d__Bacteria	p__Bacillota	c__Bacilli	o__Erysipelotrichales	f__Erysipelotrichaceae	g__Holdemanella	s__Holdemanella biformis	no	no	none
ntk_t_tau	2137_bin15		var_biomarker ~ var_mb	0.0188833	0.0482979	0.390975	0.695816	91.24	1.4	1461831	d__Bacteria	p__Bacillota_A	c__Clostridia	o__Christensenellales	f__CAG-917	g__CAG-349	s__CAG-349 sp003539515	no	no	none
ntk_t_tau	2137_bin15		var_biomarker ~ sex	-0.231792	0.147917	-1.56705	0.117104	91.24	1.4	1461831	d__Bacteria	p__Bacillota_A	c__Clostridia	o__Christensenellales	f__CAG-917	g__CAG-349	s__CAG-349 sp003539515	no	no	none
ntk_t_tau	2137_bin15		var_biomarker ~ var_mb_by_sex	-0.102178	0.0785394	-1.30098	0.193266	91.24	1.4	1461831	d__Bacteria	p__Bacillota_A	c__Clostridia	o__Christensenellales	f__CAG-917	g__CAG-349	s__CAG-349 sp003539515	no	no	none
ntk_t_tau	2137_bin15		var_biomarker ~ dx	0.342567	0.114839	2.98302	0.00285419	91.24	1.4	1461831	d__Bacteria	p__Bacillota_A	c__Clostridia	o__Christensenellales	f__CAG-917	g__CAG-349	s__CAG-349 sp003539515	no	no	none
ntk_t_tau	2137_bin15		var_biomarker ~ mars_age	0.0134471	0.0050027	2.68797	0.0071888	91.24	1.4	1461831	d__Bacteria	p__Bacillota_A	c__Clostridia	o__Christensenellales	f__CAG-917	g__CAG-349	s__CAG-349 sp003539515	no	no	none
ntk_t_tau	2137_bin15		var_biomarker ~ apoe4	0.0733621	0.0604224	1.21415	0.224689	91.24	1.4	1461831	d__Bacteria	p__Bacillota_A	c__Clostridia	o__Christensenellales	f__CAG-917	g__CAG-349	s__CAG-349 sp003539515	no	no	none
ntk_t_tau	2137_bin15		var_biomarker ~ ntk_table	0.0147985	0.0580317	0.255007	0.798717	91.24	1.4	1461831	d__Bacteria	p__Bacillota_A	c__Clostridia	o__Christensenellales	f__CAG-917	g__CAG-349	s__CAG-349 sp003539515	no	no	none
ntk_t_tau	2137_bin15		var_biomarker ~ bristol_type_1_7	-0.0227757	0.0331298	-0.687469	0.491787	91.24	1.4	1461831	d__Bacteria	p__Bacillota_A	c__Clostridia	o__Christensenellales	f__CAG-917	g__CAG-349	s__CAG-349 sp003539515	no	no	none
ntk_t_tau	2137_bin2		var_biomarker ~ var_mb	-0.0199003	0.0224667	-0.885768	0.375742	91.57	3.37	1345981	d__Bacteria	p__Bacillota	c__Bacilli	o__RF39	f__UBA660	g__Onthocola_B	s__Onthocola_B sp000437355	no	no	none
ntk_t_tau	2137_bin2		var_biomarker ~ sex	0.172738	0.136692	1.2637	0.206337	91.57	3.37	1345981	d__Bacteria	p__Bacillota	c__Bacilli	o__RF39	f__UBA660	g__Onthocola_B	s__Onthocola_B sp000437355	no	no	none
ntk_t_tau	2137_bin2		var_biomarker ~ var_mb_by_sex	0.0718614	0.0385105	1.86602	0.0620385	91.57	3.37	1345981	d__Bacteria	p__Bacillota	c__Bacilli	o__RF39	f__UBA660	g__Onthocola_B	s__Onthocola_B sp000437355	no	no	none
ntk_t_tau	2137_bin2		var_biomarker ~ dx	0.345622	0.120677	2.86402	0.00418304	91.57	3.37	1345981	d__Bacteria	p__Bacillota	c__Bacilli	o__RF39	f__UBA660	g__Onthocola_B	s__Onthocola_B sp000437355	no	no	none
ntk_t_tau	2137_bin2		var_biomarker ~ mars_age	0.0135006	0.00493558	2.73536	0.00623129	91.57	3.37	1345981	d__Bacteria	p__Bacillota	c__Bacilli	o__RF39	f__UBA660	g__Onthocola_B	s__Onthocola_B sp000437355	no	no	none
ntk_t_tau	2137_bin2		var_biomarker ~ apoe4	0.0827525	0.0609741	1.35718	0.174725	91.57	3.37	1345981	d__Bacteria	p__Bacillota	c__Bacilli	o__RF39	f__UBA660	g__Onthocola_B	s__Onthocola_B sp000437355	no	no	none
ntk_t_tau	2137_bin2		var_biomarker ~ ntk_table	0.00597521	0.0597288	0.100039	0.920313	91.57	3.37	1345981	d__Bacteria	p__Bacillota	c__Bacilli	o__RF39	f__UBA660	g__Onthocola_B	s__Onthocola_B sp000437355	no	no	none
ntk_t_tau	2137_bin2		var_biomarker ~ bristol_type_1_7	-0.0124672	0.0345986	-0.360339	0.718593	91.57	3.37	1345981	d__Bacteria	p__Bacillota	c__Bacilli	o__RF39	f__UBA660	g__Onthocola_B	s__Onthocola_B sp000437355	no	no	none
ntk_t_tau	2137_bin39		var_biomarker ~ var_mb	-0.024647	0.0341971	-0.720735	0.471072	93.96	0.67	2056872	d__Bacteria	p__Bacillota_A	c__Clostridia	o__Oscillospirales	f__Oscillospiraceae	g__CAG-103	s__CAG-103 sp900543625	no	no	none
ntk_t_tau	2137_bin39		var_biomarker ~ sex	0.105694	0.0810427	1.30417	0.192175	93.96	0.67	2056872	d__Bacteria	p__Bacillota_A	c__Clostridia	o__Oscillospirales	f__Oscillospiraceae	g__CAG-103	s__CAG-103 sp900543625	no	no	none
ntk_t_tau	2137_bin39		var_biomarker ~ var_mb_by_sex	0.110356	0.0493303	2.23709	0.0252804	93.96	0.67	2056872	d__Bacteria	p__Bacillota_A	c__Clostridia	o__Oscillospirales	f__Oscillospiraceae	g__CAG-103	s__CAG-103 sp900543625	no	no	none
ntk_t_tau	2137_bin39		var_biomarker ~ dx	0.374751	0.10479	3.57619	0.000348634	93.96	0.67	2056872	d__Bacteria	p__Bacillota_A	c__Clostridia	o__Oscillospirales	f__Oscillospiraceae	g__CAG-103	s__CAG-103 sp900543625	no	no	none
ntk_t_tau	2137_bin39		var_biomarker ~ mars_age	0.0139469	0.00493171	2.828	0.00468392	93.96	0.67	2056872	d__Bacteria	p__Bacillota_A	c__Clostridia	o__Oscillospirales	f__Oscillospiraceae	g__CAG-103	s__CAG-103 sp900543625	no	no	none
ntk_t_tau	2137_bin39		var_biomarker ~ apoe4	0.0806726	0.0606085	1.33104	0.183174	93.96	0.67	2056872	d__Bacteria	p__Bacillota_A	c__Clostridia	o__Oscillospirales	f__Oscillospiraceae	g__CAG-103	s__CAG-103 sp900543625	no	no	none
ntk_t_tau	2137_bin39		var_biomarker ~ ntk_table	0.0105008	0.0573988	0.182945	0.854841	93.96	0.67	2056872	d__Bacteria	p__Bacillota_A	c__Clostridia	o__Oscillospirales	f__Oscillospiraceae	g__CAG-103	s__CAG-103 sp900543625	no	no	none
ntk_t_tau	2137_bin39		var_biomarker ~ bristol_type_1_7	-0.0179989	0.0326943	-0.550522	0.581961	93.96	0.67	2056872	d__Bacteria	p__Bacillota_A	c__Clostridia	o__Oscillospirales	f__Oscillospiraceae	g__CAG-103	s__CAG-103 sp900543625	no	no	none
ntk_t_tau	2137_bin4		var_biomarker ~ var_mb	-0.0723958	0.0332398	-2.17799	0.0294071	90.06	3.79	2446328	d__Bacteria	p__Bacillota_A	c__Clostridia	o__Oscillospirales	f__Oscillospiraceae	g__CAG-170	s__CAG-170 sp000432135	no	no	none
ntk_t_tau	2137_bin4		var_biomarker ~ sex	-0.214498	0.113305	-1.89309	0.0583453	90.06	3.79	2446328	d__Bacteria	p__Bacillota_A	c__Clostridia	o__Oscillospirales	f__Oscillospiraceae	g__CAG-170	s__CAG-170 sp000432135	no	no	none
ntk_t_tau	2137_bin4		var_biomarker ~ var_mb_by_sex	0.094243	0.0534362	1.76365	0.0777902	90.06	3.79	2446328	d__Bacteria	p__Bacillota_A	c__Clostridia	o__Oscillospirales	f__Oscillospiraceae	g__CAG-170	s__CAG-170 sp000432135	no	no	none
ntk_t_tau	2137_bin4		var_biomarker ~ dx	0.387967	0.127919	3.03291	0.0024221	90.06	3.79	2446328	d__Bacteria	p__Bacillota_A	c__Clostridia	o__Oscillospirales	f__Oscillospiraceae	g__CAG-170	s__CAG-170 sp000432135	no	no	none
ntk_t_tau	2137_bin4		var_biomarker ~ mars_age	0.0127578	0.00492389	2.591	0.00956974	90.06	3.79	2446328	d__Bacteria	p__Bacillota_A	c__Clostridia	o__Oscillospirales	f__Oscillospiraceae	g__CAG-170	s__CAG-170 sp000432135	no	no	none
ntk_t_tau	2137_bin4		var_biomarker ~ apoe4	0.060138	0.0568292	1.05822	0.289954	90.06	3.79	2446328	d__Bacteria	p__Bacillota_A	c__Clostridia	o__Oscillospirales	f__Oscillospiraceae	g__CAG-170	s__CAG-170 sp000432135	no	no	none
ntk_t_tau	2137_bin4		var_biomarker ~ ntk_table	0.0170645	0.0593264	0.287637	0.773625	90.06	3.79	2446328	d__Bacteria	p__Bacillota_A	c__Clostridia	o__Oscillospirales	f__Oscillospiraceae	g__CAG-170	s__CAG-170 sp000432135	no	no	none
ntk_t_tau	2137_bin4		var_biomarker ~ bristol_type_1_7	-0.027062	0.0325955	-0.830238	0.406404	90.06	3.79	2446328	d__Bacteria	p__Bacillota_A	c__Clostridia	o__Oscillospirales	f__Oscillospiraceae	g__CAG-170	s__CAG-170 sp000432135	no	no	none
ntk_t_tau	2137_bin40		var_biomarker ~ var_mb	-0.0528324	0.022362	-2.3626	0.0181471	98.39	0	2004781	d__Bacteria	p__Bacillota_A	c__Clostridia	o__Christensenellales	f__CAG-138	g__Phil1	s__Phil1 sp001940855	yes	no	propionate
ntk_t_tau	2137_bin40		var_biomarker ~ sex	0.170548	0.113459	1.50317	0.132794	98.39	0	2004781	d__Bacteria	p__Bacillota_A	c__Clostridia	o__Christensenellales	f__CAG-138	g__Phil1	s__Phil1 sp001940855	yes	no	propionate
ntk_t_tau	2137_bin40		var_biomarker ~ var_mb_by_sex	0.0887991	0.0392188	2.26419	0.0235622	98.39	0	2004781	d__Bacteria	p__Bacillota_A	c__Clostridia	o__Christensenellales	f__CAG-138	g__Phil1	s__Phil1 sp001940855	yes	no	propionate
ntk_t_tau	2137_bin40		var_biomarker ~ dx	0.363316	0.118157	3.07485	0.00210608	98.39	0	2004781	d__Bacteria	p__Bacillota_A	c__Clostridia	o__Christensenellales	f__CAG-138	g__Phil1	s__Phil1 sp001940855	yes	no	propionate
ntk_t_tau	2137_bin40		var_biomarker ~ mars_age	0.0135327	0.00490976	2.75629	0.00584615	98.39	0	2004781	d__Bacteria	p__Bacillota_A	c__Clostridia	o__Christensenellales	f__CAG-138	g__Phil1	s__Phil1 sp001940855	yes	no	propionate
ntk_t_tau	2137_bin40		var_biomarker ~ apoe4	0.0692236	0.0594743	1.16392	0.244455	98.39	0	2004781	d__Bacteria	p__Bacillota_A	c__Clostridia	o__Christensenellales	f__CAG-138	g__Phil1	s__Phil1 sp001940855	yes	no	propionate
ntk_t_tau	2137_bin40		var_biomarker ~ ntk_table	-0.00800837	0.0614046	-0.13042	0.896234	98.39	0	2004781	d__Bacteria	p__Bacillota_A	c__Clostridia	o__Christensenellales	f__CAG-138	g__Phil1	s__Phil1 sp001940855	yes	no	propionate
ntk_t_tau	2137_bin40		var_biomarker ~ bristol_type_1_7	-0.0254762	0.0333312	-0.764337	0.444666	98.39	0	2004781	d__Bacteria	p__Bacillota_A	c__Clostridia	o__Christensenellales	f__CAG-138	g__Phil1	s__Phil1 sp001940855	yes	no	propionate
ntk_t_tau	2137_bin53		var_biomarker ~ var_mb	-0.0484518	0.0232566	-2.08335	0.0372192	97.36	0.38	2313052	d__Bacteria	p__Bacteroidota	c__Bacteroidia	o__Bacteroidales	f__Muribaculaceae	g__Paramuribaculum	s__Paramuribaculum sp000431155	yes	no	propionate
ntk_t_tau	2137_bin53		var_biomarker ~ sex	0.0798049	0.08416	0.948251	0.343001	97.36	0.38	2313052	d__Bacteria	p__Bacteroidota	c__Bacteroidia	o__Bacteroidales	f__Muribaculaceae	g__Paramuribaculum	s__Paramuribaculum sp000431155	yes	no	propionate
ntk_t_tau	2137_bin53		var_biomarker ~ var_mb_by_sex	0.0561165	0.0336846	1.66594	0.0957252	97.36	0.38	2313052	d__Bacteria	p__Bacteroidota	c__Bacteroidia	o__Bacteroidales	f__Muribaculaceae	g__Paramuribaculum	s__Paramuribaculum sp000431155	yes	no	propionate
ntk_t_tau	2137_bin53		var_biomarker ~ dx	0.355173	0.114279	3.10794	0.00188399	97.36	0.38	2313052	d__Bacteria	p__Bacteroidota	c__Bacteroidia	o__Bacteroidales	f__Muribaculaceae	g__Paramuribaculum	s__Paramuribaculum sp000431155	yes	no	propionate
ntk_t_tau	2137_bin53		var_biomarker ~ mars_age	0.0142863	0.00480853	2.97103	0.00296807	97.36	0.38	2313052	d__Bacteria	p__Bacteroidota	c__Bacteroidia	o__Bacteroidales	f__Muribaculaceae	g__Paramuribaculum	s__Paramuribaculum sp000431155	yes	no	propionate
ntk_t_tau	2137_bin53		var_biomarker ~ apoe4	0.0607272	0.0597259	1.01676	0.309266	97.36	0.38	2313052	d__Bacteria	p__Bacteroidota	c__Bacteroidia	o__Bacteroidales	f__Muribaculaceae	g__Paramuribaculum	s__Paramuribaculum sp000431155	yes	no	propionate
ntk_t_tau	2137_bin53		var_biomarker ~ ntk_table	-9.45226e-05	0.0591155	-0.00159895	0.998724	97.36	0.38	2313052	d__Bacteria	p__Bacteroidota	c__Bacteroidia	o__Bacteroidales	f__Muribaculaceae	g__Paramuribaculum	s__Paramuribaculum sp000431155	yes	no	propionate
ntk_t_tau	2137_bin53		var_biomarker ~ bristol_type_1_7	-0.0189387	0.0320448	-0.591006	0.554517	97.36	0.38	2313052	d__Bacteria	p__Bacteroidota	c__Bacteroidia	o__Bacteroidales	f__Muribaculaceae	g__Paramuribaculum	s__Paramuribaculum sp000431155	yes	no	propionate
ntk_t_tau	2137_bin86		var_biomarker ~ var_mb	-0.0405446	0.02601	-1.55881	0.119042	95.85	0.4	1854244	d__Bacteria	p__Actinomycetota	c__Coriobacteriia	o__Coriobacteriales	f__Coriobacteriaceae	g__Collinsella	s__	no	no	none
ntk_t_tau	2137_bin86		var_biomarker ~ sex	-0.0284796	0.0552779	-0.515208	0.606408	95.85	0.4	1854244	d__Bacteria	p__Actinomycetota	c__Coriobacteriia	o__Coriobacteriales	f__Coriobacteriaceae	g__Collinsella	s__	no	no	none
ntk_t_tau	2137_bin86		var_biomarker ~ var_mb_by_sex	0.00806448	0.0365334	0.220743	0.825293	95.85	0.4	1854244	d__Bacteria	p__Actinomycetota	c__Coriobacteriia	o__Coriobacteriales	f__Coriobacteriaceae	g__Collinsella	s__	no	no	none
ntk_t_tau	2137_bin86		var_biomarker ~ dx	0.330853	0.117482	2.81621	0.00485946	95.85	0.4	1854244	d__Bacteria	p__Actinomycetota	c__Coriobacteriia	o__Coriobacteriales	f__Coriobacteriaceae	g__Collinsella	s__	no	no	none
ntk_t_tau	2137_bin86		var_biomarker ~ mars_age	0.0146421	0.00509038	2.87642	0.00402208	95.85	0.4	1854244	d__Bacteria	p__Actinomycetota	c__Coriobacteriia	o__Coriobacteriales	f__Coriobacteriaceae	g__Collinsella	s__	no	no	none
ntk_t_tau	2137_bin86		var_biomarker ~ apoe4	0.096048	0.0623477	1.54052	0.123433	95.85	0.4	1854244	d__Bacteria	p__Actinomycetota	c__Coriobacteriia	o__Coriobacteriales	f__Coriobacteriaceae	g__Collinsella	s__	no	no	none
ntk_t_tau	2137_bin86		var_biomarker ~ ntk_table	0.0117688	0.0582916	0.201896	0.839998	95.85	0.4	1854244	d__Bacteria	p__Actinomycetota	c__Coriobacteriia	o__Coriobacteriales	f__Coriobacteriaceae	g__Collinsella	s__	no	no	none
ntk_t_tau	2137_bin86		var_biomarker ~ bristol_type_1_7	-0.0191157	0.0334083	-0.572185	0.567197	95.85	0.4	1854244	d__Bacteria	p__Actinomycetota	c__Coriobacteriia	o__Coriobacteriales	f__Coriobacteriaceae	g__Collinsella	s__	no	no	none
ntk_t_tau	2138_bin27		var_biomarker ~ var_mb	-0.0251114	0.0191134	-1.31381	0.188911	96.5	0.47	2912244	d__Bacteria	p__Bacillota_A	c__Clostridia	o__Christensenellales	f__CAG-74	g__UBA11524	s__UBA11524 sp000437595	no	no	none
ntk_t_tau	2138_bin27		var_biomarker ~ sex	-0.0255581	0.0689904	-0.370459	0.71104	96.5	0.47	2912244	d__Bacteria	p__Bacillota_A	c__Clostridia	o__Christensenellales	f__CAG-74	g__UBA11524	s__UBA11524 sp000437595	no	no	none
ntk_t_tau	2138_bin27		var_biomarker ~ var_mb_by_sex	0.00758685	0.0326466	0.232393	0.816232	96.5	0.47	2912244	d__Bacteria	p__Bacillota_A	c__Clostridia	o__Christensenellales	f__CAG-74	g__UBA11524	s__UBA11524 sp000437595	no	no	none
ntk_t_tau	2138_bin27		var_biomarker ~ dx	0.334446	0.11473	2.91507	0.00355611	96.5	0.47	2912244	d__Bacteria	p__Bacillota_A	c__Clostridia	o__Christensenellales	f__CAG-74	g__UBA11524	s__UBA11524 sp000437595	no	no	none
ntk_t_tau	2138_bin27		var_biomarker ~ mars_age	0.0150862	0.00518195	2.9113	0.00359932	96.5	0.47	2912244	d__Bacteria	p__Bacillota_A	c__Clostridia	o__Christensenellales	f__CAG-74	g__UBA11524	s__UBA11524 sp000437595	no	no	none
ntk_t_tau	2138_bin27		var_biomarker ~ apoe4	0.0814174	0.0608158	1.33875	0.180651	96.5	0.47	2912244	d__Bacteria	p__Bacillota_A	c__Clostridia	o__Christensenellales	f__CAG-74	g__UBA11524	s__UBA11524 sp000437595	no	no	none
ntk_t_tau	2138_bin27		var_biomarker ~ ntk_table	0.0135558	0.0592151	0.228925	0.818927	96.5	0.47	2912244	d__Bacteria	p__Bacillota_A	c__Clostridia	o__Christensenellales	f__CAG-74	g__UBA11524	s__UBA11524 sp000437595	no	no	none
ntk_t_tau	2138_bin27		var_biomarker ~ bristol_type_1_7	-0.0175814	0.0332062	-0.529461	0.596486	96.5	0.47	2912244	d__Bacteria	p__Bacillota_A	c__Clostridia	o__Christensenellales	f__CAG-74	g__UBA11524	s__UBA11524 sp000437595	no	no	none
ntk_t_tau	2138_bin46		var_biomarker ~ var_mb	-0.0204222	0.0117568	-1.73706	0.0823769	96.58	0	2418421	d__Bacteria	p__Bacillota_A	c__Clostridia	o__Oscillospirales	f__Ruminococcaceae	g__Ruminococcus_D	s__Ruminococcus_D bicirculans	no	no	none
ntk_t_tau	2138_bin46		var_biomarker ~ sex	0.0666108	0.0725957	0.917559	0.35885	96.58	0	2418421	d__Bacteria	p__Bacillota_A	c__Clostridia	o__Oscillospirales	f__Ruminococcaceae	g__Ruminococcus_D	s__Ruminococcus_D bicirculans	no	no	none
ntk_t_tau	2138_bin46		var_biomarker ~ var_mb_by_sex	0.0451065	0.0221381	2.0375	0.0415995	96.58	0	2418421	d__Bacteria	p__Bacillota_A	c__Clostridia	o__Oscillospirales	f__Ruminococcaceae	g__Ruminococcus_D	s__Ruminococcus_D bicirculans	no	no	none
ntk_t_tau	2138_bin46		var_biomarker ~ dx	0.363378	0.117534	3.09168	0.00199029	96.58	0	2418421	d__Bacteria	p__Bacillota_A	c__Clostridia	o__Oscillospirales	f__Ruminococcaceae	g__Ruminococcus_D	s__Ruminococcus_D bicirculans	no	no	none
ntk_t_tau	2138_bin46		var_biomarker ~ mars_age	0.0139421	0.00498726	2.79555	0.00518114	96.58	0	2418421	d__Bacteria	p__Bacillota_A	c__Clostridia	o__Oscillospirales	f__Ruminococcaceae	g__Ruminococcus_D	s__Ruminococcus_D bicirculans	no	no	none
ntk_t_tau	2138_bin46		var_biomarker ~ apoe4	0.0906308	0.0620003	1.46178	0.143801	96.58	0	2418421	d__Bacteria	p__Bacillota_A	c__Clostridia	o__Oscillospirales	f__Ruminococcaceae	g__Ruminococcus_D	s__Ruminococcus_D bicirculans	no	no	none
ntk_t_tau	2138_bin46		var_biomarker ~ ntk_table	0.0106497	0.0574632	0.185331	0.85297	96.58	0	2418421	d__Bacteria	p__Bacillota_A	c__Clostridia	o__Oscillospirales	f__Ruminococcaceae	g__Ruminococcus_D	s__Ruminococcus_D bicirculans	no	no	none
ntk_t_tau	2138_bin46		var_biomarker ~ bristol_type_1_7	-0.0206037	0.0337335	-0.610778	0.541346	96.58	0	2418421	d__Bacteria	p__Bacillota_A	c__Clostridia	o__Oscillospirales	f__Ruminococcaceae	g__Ruminococcus_D	s__Ruminococcus_D bicirculans	no	no	none
ntk_t_tau	2139_bin27		var_biomarker ~ var_mb	0.0421212	0.0287299	1.46611	0.142618	96.7	0.66	4647834	d__Bacteria	p__Pseudomonadota	c__Gammaproteobacteria	o__Enterobacterales	f__Enterobacteriaceae	g__Escherichia	s__Escherichia coli	no	no	none
ntk_t_tau	2139_bin27		var_biomarker ~ sex	-0.0443269	0.0597096	-0.742375	0.45786	96.7	0.66	4647834	d__Bacteria	p__Pseudomonadota	c__Gammaproteobacteria	o__Enterobacterales	f__Enterobacteriaceae	g__Escherichia	s__Escherichia coli	no	no	none
ntk_t_tau	2139_bin27		var_biomarker ~ var_mb_by_sex	-0.0120393	0.0424002	-0.283944	0.776453	96.7	0.66	4647834	d__Bacteria	p__Pseudomonadota	c__Gammaproteobacteria	o__Enterobacterales	f__Enterobacteriaceae	g__Escherichia	s__Escherichia coli	no	no	none
ntk_t_tau	2139_bin27		var_biomarker ~ dx	0.342917	0.113333	3.02573	0.00248032	96.7	0.66	4647834	d__Bacteria	p__Pseudomonadota	c__Gammaproteobacteria	o__Enterobacterales	f__Enterobacteriaceae	g__Escherichia	s__Escherichia coli	no	no	none
ntk_t_tau	2139_bin27		var_biomarker ~ mars_age	0.0137864	0.00485373	2.84037	0.00450611	96.7	0.66	4647834	d__Bacteria	p__Pseudomonadota	c__Gammaproteobacteria	o__Enterobacterales	f__Enterobacteriaceae	g__Escherichia	s__Escherichia coli	no	no	none
ntk_t_tau	2139_bin27		var_biomarker ~ apoe4	0.0640199	0.0608842	1.0515	0.293028	96.7	0.66	4647834	d__Bacteria	p__Pseudomonadota	c__Gammaproteobacteria	o__Enterobacterales	f__Enterobacteriaceae	g__Escherichia	s__Escherichia coli	no	no	none
ntk_t_tau	2139_bin27		var_biomarker ~ ntk_table	0.0170414	0.0588995	0.28933	0.772329	96.7	0.66	4647834	d__Bacteria	p__Pseudomonadota	c__Gammaproteobacteria	o__Enterobacterales	f__Enterobacteriaceae	g__Escherichia	s__Escherichia coli	no	no	none
ntk_t_tau	2139_bin27		var_biomarker ~ bristol_type_1_7	-0.0017763	0.0288828	-0.0615002	0.950961	96.7	0.66	4647834	d__Bacteria	p__Pseudomonadota	c__Gammaproteobacteria	o__Enterobacterales	f__Enterobacteriaceae	g__Escherichia	s__Escherichia coli	no	no	none
ntk_t_tau	2139_bin5		var_biomarker ~ var_mb	0.00196928	0.0195847	0.100552	0.919906	94.97	0	2248890	d__Bacteria	p__Bacillota_A	c__Clostridia	o__Lachnospirales	f__Anaerotignaceae	g__Anaerotignum	s__Anaerotignum sp001304995	no	no	none
ntk_t_tau	2139_bin5		var_biomarker ~ sex	-0.0374543	0.0596787	-0.627599	0.530267	94.97	0	2248890	d__Bacteria	p__Bacillota_A	c__Clostridia	o__Lachnospirales	f__Anaerotignaceae	g__Anaerotignum	s__Anaerotignum sp001304995	no	no	none
ntk_t_tau	2139_bin5		var_biomarker ~ var_mb_by_sex	0.00315011	0.0248573	0.126728	0.899156	94.97	0	2248890	d__Bacteria	p__Bacillota_A	c__Clostridia	o__Lachnospirales	f__Anaerotignaceae	g__Anaerotignum	s__Anaerotignum sp001304995	no	no	none
ntk_t_tau	2139_bin5		var_biomarker ~ dx	0.345114	0.11549	2.98826	0.00280574	94.97	0	2248890	d__Bacteria	p__Bacillota_A	c__Clostridia	o__Lachnospirales	f__Anaerotignaceae	g__Anaerotignum	s__Anaerotignum sp001304995	no	no	none
ntk_t_tau	2139_bin5		var_biomarker ~ mars_age	0.0142287	0.00509626	2.79199	0.00523854	94.97	0	2248890	d__Bacteria	p__Bacillota_A	c__Clostridia	o__Lachnospirales	f__Anaerotignaceae	g__Anaerotignum	s__Anaerotignum sp001304995	no	no	none
ntk_t_tau	2139_bin5		var_biomarker ~ apoe4	0.0811331	0.0617315	1.31429	0.188748	94.97	0	2248890	d__Bacteria	p__Bacillota_A	c__Clostridia	o__Lachnospirales	f__Anaerotignaceae	g__Anaerotignum	s__Anaerotignum sp001304995	no	no	none
ntk_t_tau	2139_bin5		var_biomarker ~ ntk_table	0.0112082	0.0600829	0.186546	0.852016	94.97	0	2248890	d__Bacteria	p__Bacillota_A	c__Clostridia	o__Lachnospirales	f__Anaerotignaceae	g__Anaerotignum	s__Anaerotignum sp001304995	no	no	none
ntk_t_tau	2139_bin5		var_biomarker ~ bristol_type_1_7	-0.0154643	0.0333253	-0.464041	0.642619	94.97	0	2248890	d__Bacteria	p__Bacillota_A	c__Clostridia	o__Lachnospirales	f__Anaerotignaceae	g__Anaerotignum	s__Anaerotignum sp001304995	no	no	none
ntk_t_tau	2139_bin57		var_biomarker ~ var_mb	0.116713	0.0335798	3.47569	0.000509539	98.64	0	2157927	d__Bacteria	p__Bacillota_A	c__Clostridia	o__Oscillospirales	f__Ruminococcaceae	g__Faecalibacterium	s__Faecalibacterium sp900540455	no	yes	butyrate
ntk_t_tau	2139_bin57		var_biomarker ~ sex	-0.141041	0.0647627	-2.17782	0.0294194	98.64	0	2157927	d__Bacteria	p__Bacillota_A	c__Clostridia	o__Oscillospirales	f__Ruminococcaceae	g__Faecalibacterium	s__Faecalibacterium sp900540455	no	yes	butyrate
ntk_t_tau	2139_bin57		var_biomarker ~ var_mb_by_sex	-0.138805	0.0371985	-3.73145	0.000190379	98.64	0	2157927	d__Bacteria	p__Bacillota_A	c__Clostridia	o__Oscillospirales	f__Ruminococcaceae	g__Faecalibacterium	s__Faecalibacterium sp900540455	no	yes	butyrate
ntk_t_tau	2139_bin57		var_biomarker ~ dx	0.356817	0.112832	3.16237	0.00156491	98.64	0	2157927	d__Bacteria	p__Bacillota_A	c__Clostridia	o__Oscillospirales	f__Ruminococcaceae	g__Faecalibacterium	s__Faecalibacterium sp900540455	no	yes	butyrate
ntk_t_tau	2139_bin57		var_biomarker ~ mars_age	0.0150389	0.0051112	2.94234	0.00325742	98.64	0	2157927	d__Bacteria	p__Bacillota_A	c__Clostridia	o__Oscillospirales	f__Ruminococcaceae	g__Faecalibacterium	s__Faecalibacterium sp900540455	no	yes	butyrate
ntk_t_tau	2139_bin57		var_biomarker ~ apoe4	0.0936281	0.0596498	1.56963	0.116501	98.64	0	2157927	d__Bacteria	p__Bacillota_A	c__Clostridia	o__Oscillospirales	f__Ruminococcaceae	g__Faecalibacterium	s__Faecalibacterium sp900540455	no	yes	butyrate
ntk_t_tau	2139_bin57		var_biomarker ~ ntk_table	-0.0126472	0.054411	-0.232439	0.816197	98.64	0	2157927	d__Bacteria	p__Bacillota_A	c__Clostridia	o__Oscillospirales	f__Ruminococcaceae	g__Faecalibacterium	s__Faecalibacterium sp900540455	no	yes	butyrate
ntk_t_tau	2139_bin57		var_biomarker ~ bristol_type_1_7	-0.0230649	0.0319289	-0.722384	0.470058	98.64	0	2157927	d__Bacteria	p__Bacillota_A	c__Clostridia	o__Oscillospirales	f__Ruminococcaceae	g__Faecalibacterium	s__Faecalibacterium sp900540455	no	yes	butyrate
ntk_t_tau	2139_bin72		var_biomarker ~ var_mb	-0.0190826	0.0167204	-1.14128	0.253754	98.39	2.42	2060573	d__Bacteria	p__Actinomycetota	c__Coriobacteriia	o__Coriobacteriales	f__Coriobacteriaceae	g__Collinsella	s__Collinsella sp905215835	no	no	none
ntk_t_tau	2139_bin72		var_biomarker ~ sex	-0.0129891	0.0623248	-0.208409	0.83491	98.39	2.42	2060573	d__Bacteria	p__Actinomycetota	c__Coriobacteriia	o__Coriobacteriales	f__Coriobacteriaceae	g__Collinsella	s__Collinsella sp905215835	no	no	none
ntk_t_tau	2139_bin72		var_biomarker ~ var_mb_by_sex	0.00289284	0.0239847	0.120612	0.903999	98.39	2.42	2060573	d__Bacteria	p__Actinomycetota	c__Coriobacteriia	o__Coriobacteriales	f__Coriobacteriaceae	g__Collinsella	s__Collinsella sp905215835	no	no	none
ntk_t_tau	2139_bin72		var_biomarker ~ dx	0.334647	0.118656	2.82032	0.00479754	98.39	2.42	2060573	d__Bacteria	p__Actinomycetota	c__Coriobacteriia	o__Coriobacteriales	f__Coriobacteriaceae	g__Collinsella	s__Collinsella sp905215835	no	no	none
ntk_t_tau	2139_bin72		var_biomarker ~ mars_age	0.0145091	0.00509269	2.849	0.00438563	98.39	2.42	2060573	d__Bacteria	p__Actinomycetota	c__Coriobacteriia	o__Coriobacteriales	f__Coriobacteriaceae	g__Collinsella	s__Collinsella sp905215835	no	no	none
ntk_t_tau	2139_bin72		var_biomarker ~ apoe4	0.0923557	0.0632098	1.4611	0.143989	98.39	2.42	2060573	d__Bacteria	p__Actinomycetota	c__Coriobacteriia	o__Coriobacteriales	f__Coriobacteriaceae	g__Collinsella	s__Collinsella sp905215835	no	no	none
ntk_t_tau	2139_bin72		var_biomarker ~ ntk_table	0.0147078	0.05964	0.24661	0.80521	98.39	2.42	2060573	d__Bacteria	p__Actinomycetota	c__Coriobacteriia	o__Coriobacteriales	f__Coriobacteriaceae	g__Collinsella	s__Collinsella sp905215835	no	no	none
ntk_t_tau	2139_bin72		var_biomarker ~ bristol_type_1_7	-0.0203241	0.0321349	-0.632463	0.527084	98.39	2.42	2060573	d__Bacteria	p__Actinomycetota	c__Coriobacteriia	o__Coriobacteriales	f__Coriobacteriaceae	g__Collinsella	s__Collinsella sp905215835	no	no	none
ntk_t_tau	2141_bin54		var_biomarker ~ var_mb	-0.0363146	0.0259836	-1.3976	0.162234	96.77	0.9	2065406	d__Bacteria	p__Actinomycetota	c__Coriobacteriia	o__Coriobacteriales	f__Coriobacteriaceae	g__Collinsella	s__Collinsella sp018373675	no	no	none
ntk_t_tau	2141_bin54		var_biomarker ~ sex	0.00318643	0.0663913	0.0479947	0.96172	96.77	0.9	2065406	d__Bacteria	p__Actinomycetota	c__Coriobacteriia	o__Coriobacteriales	f__Coriobacteriaceae	g__Collinsella	s__Collinsella sp018373675	no	no	none
ntk_t_tau	2141_bin54		var_biomarker ~ var_mb_by_sex	0.0246145	0.0362494	0.679033	0.497117	96.77	0.9	2065406	d__Bacteria	p__Actinomycetota	c__Coriobacteriia	o__Coriobacteriales	f__Coriobacteriaceae	g__Collinsella	s__Collinsella sp018373675	no	no	none
ntk_t_tau	2141_bin54		var_biomarker ~ dx	0.339451	0.113957	2.97877	0.00289407	96.77	0.9	2065406	d__Bacteria	p__Actinomycetota	c__Coriobacteriia	o__Coriobacteriales	f__Coriobacteriaceae	g__Collinsella	s__Collinsella sp018373675	no	no	none
ntk_t_tau	2141_bin54		var_biomarker ~ mars_age	0.0148141	0.00499726	2.96444	0.00303232	96.77	0.9	2065406	d__Bacteria	p__Actinomycetota	c__Coriobacteriia	o__Coriobacteriales	f__Coriobacteriaceae	g__Collinsella	s__Collinsella sp018373675	no	no	none
ntk_t_tau	2141_bin54		var_biomarker ~ apoe4	0.0951479	0.0620997	1.53218	0.125478	96.77	0.9	2065406	d__Bacteria	p__Actinomycetota	c__Coriobacteriia	o__Coriobacteriales	f__Coriobacteriaceae	g__Collinsella	s__Collinsella sp018373675	no	no	none
ntk_t_tau	2141_bin54		var_biomarker ~ ntk_table	0.00326231	0.0576839	0.0565549	0.9549	96.77	0.9	2065406	d__Bacteria	p__Actinomycetota	c__Coriobacteriia	o__Coriobacteriales	f__Coriobacteriaceae	g__Collinsella	s__Collinsella sp018373675	no	no	none
ntk_t_tau	2141_bin54		var_biomarker ~ bristol_type_1_7	-0.0172073	0.0331078	-0.519737	0.603247	96.77	0.9	2065406	d__Bacteria	p__Actinomycetota	c__Coriobacteriia	o__Coriobacteriales	f__Coriobacteriaceae	g__Collinsella	s__Collinsella sp018373675	no	no	none
ntk_t_tau	2141_bin67		var_biomarker ~ var_mb	0.0434372	0.0124232	3.49647	0.000471466	98.65	0.9	1772410	d__Bacteria	p__Bacillota_C	c__Negativicutes	o__Acidaminococcales	f__Acidaminococcaceae	g__Phascolarctobacterium_A	s__Phascolarctobacterium_A sp900544885	yes	no	propionate
ntk_t_tau	2141_bin67		var_biomarker ~ sex	-0.389503	0.147926	-2.6331	0.00846089	98.65	0.9	1772410	d__Bacteria	p__Bacillota_C	c__Negativicutes	o__Acidaminococcales	f__Acidaminococcaceae	g__Phascolarctobacterium_A	s__Phascolarctobacterium_A sp900544885	yes	no	propionate
ntk_t_tau	2141_bin67		var_biomarker ~ var_mb_by_sex	-0.0994109	0.041435	-2.3992	0.0164307	98.65	0.9	1772410	d__Bacteria	p__Bacillota_C	c__Negativicutes	o__Acidaminococcales	f__Acidaminococcaceae	g__Phascolarctobacterium_A	s__Phascolarctobacterium_A sp900544885	yes	no	propionate
ntk_t_tau	2141_bin67		var_biomarker ~ dx	0.358991	0.104093	3.44877	0.000563151	98.65	0.9	1772410	d__Bacteria	p__Bacillota_C	c__Negativicutes	o__Acidaminococcales	f__Acidaminococcaceae	g__Phascolarctobacterium_A	s__Phascolarctobacterium_A sp900544885	yes	no	propionate
ntk_t_tau	2141_bin67		var_biomarker ~ mars_age	0.0147302	0.0049461	2.97814	0.0029	98.65	0.9	1772410	d__Bacteria	p__Bacillota_C	c__Negativicutes	o__Acidaminococcales	f__Acidaminococcaceae	g__Phascolarctobacterium_A	s__Phascolarctobacterium_A sp900544885	yes	no	propionate
ntk_t_tau	2141_bin67		var_biomarker ~ apoe4	0.0796158	0.0603278	1.31972	0.186928	98.65	0.9	1772410	d__Bacteria	p__Bacillota_C	c__Negativicutes	o__Acidaminococcales	f__Acidaminococcaceae	g__Phascolarctobacterium_A	s__Phascolarctobacterium_A sp900544885	yes	no	propionate
ntk_t_tau	2141_bin67		var_biomarker ~ ntk_table	0.0180127	0.0586534	0.307104	0.758764	98.65	0.9	1772410	d__Bacteria	p__Bacillota_C	c__Negativicutes	o__Acidaminococcales	f__Acidaminococcaceae	g__Phascolarctobacterium_A	s__Phascolarctobacterium_A sp900544885	yes	no	propionate
ntk_t_tau	2141_bin67		var_biomarker ~ bristol_type_1_7	-0.0190192	0.0330654	-0.5752	0.565156	98.65	0.9	1772410	d__Bacteria	p__Bacillota_C	c__Negativicutes	o__Acidaminococcales	f__Acidaminococcaceae	g__Phascolarctobacterium_A	s__Phascolarctobacterium_A sp900544885	yes	no	propionate
ntk_t_tau	2142_bin22		var_biomarker ~ var_mb	0.00871239	0.0276481	0.315118	0.752672	93.92	4.88	1880703	d__Bacteria	p__Bacillota_A	c__Clostridia	o__Oscillospirales	f__Ruminococcaceae	g__Faecalibacterium	s__Faecalibacterium duncaniae	no	no	none
ntk_t_tau	2142_bin22		var_biomarker ~ sex	-0.0545616	0.0685667	-0.795745	0.426181	93.92	4.88	1880703	d__Bacteria	p__Bacillota_A	c__Clostridia	o__Oscillospirales	f__Ruminococcaceae	g__Faecalibacterium	s__Faecalibacterium duncaniae	no	no	none
ntk_t_tau	2142_bin22		var_biomarker ~ var_mb_by_sex	0.0115073	0.0365906	0.314489	0.75315	93.92	4.88	1880703	d__Bacteria	p__Bacillota_A	c__Clostridia	o__Oscillospirales	f__Ruminococcaceae	g__Faecalibacterium	s__Faecalibacterium duncaniae	no	no	none
ntk_t_tau	2142_bin22		var_biomarker ~ dx	0.341621	0.111499	3.06389	0.0021848	93.92	4.88	1880703	d__Bacteria	p__Bacillota_A	c__Clostridia	o__Oscillospirales	f__Ruminococcaceae	g__Faecalibacterium	s__Faecalibacterium duncaniae	no	no	none
ntk_t_tau	2142_bin22		var_biomarker ~ mars_age	0.0146345	0.005009	2.92164	0.00348191	93.92	4.88	1880703	d__Bacteria	p__Bacillota_A	c__Clostridia	o__Oscillospirales	f__Ruminococcaceae	g__Faecalibacterium	s__Faecalibacterium duncaniae	no	no	none
ntk_t_tau	2142_bin22		var_biomarker ~ apoe4	0.0865408	0.0627021	1.38019	0.167528	93.92	4.88	1880703	d__Bacteria	p__Bacillota_A	c__Clostridia	o__Oscillospirales	f__Ruminococcaceae	g__Faecalibacterium	s__Faecalibacterium duncaniae	no	no	none
ntk_t_tau	2142_bin22		var_biomarker ~ ntk_table	0.0110524	0.059049	0.187173	0.851525	93.92	4.88	1880703	d__Bacteria	p__Bacillota_A	c__Clostridia	o__Oscillospirales	f__Ruminococcaceae	g__Faecalibacterium	s__Faecalibacterium duncaniae	no	no	none
ntk_t_tau	2142_bin22		var_biomarker ~ bristol_type_1_7	-0.019641	0.0327698	-0.599362	0.548931	93.92	4.88	1880703	d__Bacteria	p__Bacillota_A	c__Clostridia	o__Oscillospirales	f__Ruminococcaceae	g__Faecalibacterium	s__Faecalibacterium duncaniae	no	no	none
ntk_t_tau	2142_bin29		var_biomarker ~ var_mb	-0.0783393	0.0252497	-3.10259	0.00191835	90.17	0	1104824	d__Bacteria	p__Bacillota	c__Bacilli	o__RF39	f__UBA660	g__CAG-302	s__CAG-302 sp900543825	no	no	none
ntk_t_tau	2142_bin29		var_biomarker ~ sex	0.0863556	0.0701985	1.23016	0.218636	90.17	0	1104824	d__Bacteria	p__Bacillota	c__Bacilli	o__RF39	f__UBA660	g__CAG-302	s__CAG-302 sp900543825	no	no	none
ntk_t_tau	2142_bin29		var_biomarker ~ var_mb_by_sex	0.106676	0.0408961	2.60847	0.0090948	90.17	0	1104824	d__Bacteria	p__Bacillota	c__Bacilli	o__RF39	f__UBA660	g__CAG-302	s__CAG-302 sp900543825	no	no	none
ntk_t_tau	2142_bin29		var_biomarker ~ dx	0.364012	0.114622	3.17577	0.00149441	90.17	0	1104824	d__Bacteria	p__Bacillota	c__Bacilli	o__RF39	f__UBA660	g__CAG-302	s__CAG-302 sp900543825	no	no	none
ntk_t_tau	2142_bin29		var_biomarker ~ mars_age	0.0129234	0.00498734	2.59124	0.00956301	90.17	0	1104824	d__Bacteria	p__Bacillota	c__Bacilli	o__RF39	f__UBA660	g__CAG-302	s__CAG-302 sp900543825	no	no	none
ntk_t_tau	2142_bin29		var_biomarker ~ apoe4	0.0701276	0.0600631	1.16757	0.242982	90.17	0	1104824	d__Bacteria	p__Bacillota	c__Bacilli	o__RF39	f__UBA660	g__CAG-302	s__CAG-302 sp900543825	no	no	none
ntk_t_tau	2142_bin29		var_biomarker ~ ntk_table	0.0112383	0.0585375	0.191984	0.847755	90.17	0	1104824	d__Bacteria	p__Bacillota	c__Bacilli	o__RF39	f__UBA660	g__CAG-302	s__CAG-302 sp900543825	no	no	none
ntk_t_tau	2142_bin29		var_biomarker ~ bristol_type_1_7	-0.028368	0.0313061	-0.906147	0.364858	90.17	0	1104824	d__Bacteria	p__Bacillota	c__Bacilli	o__RF39	f__UBA660	g__CAG-302	s__CAG-302 sp900543825	no	no	none
ntk_t_tau	2142_bin37		var_biomarker ~ var_mb	-0.0301307	0.036745	-0.819995	0.412219	90.17	1.24	2880228	d__Bacteria	p__Bacteroidota	c__Bacteroidia	o__Bacteroidales	f__Bacteroidaceae	g__Phocaeicola	s__Phocaeicola plebeius	yes	no	propionate
ntk_t_tau	2142_bin37		var_biomarker ~ sex	-0.145586	0.143758	-1.01272	0.311196	90.17	1.24	2880228	d__Bacteria	p__Bacteroidota	c__Bacteroidia	o__Bacteroidales	f__Bacteroidaceae	g__Phocaeicola	s__Phocaeicola plebeius	yes	no	propionate
ntk_t_tau	2142_bin37		var_biomarker ~ var_mb_by_sex	0.0411512	0.0445075	0.92459	0.355179	90.17	1.24	2880228	d__Bacteria	p__Bacteroidota	c__Bacteroidia	o__Bacteroidales	f__Bacteroidaceae	g__Phocaeicola	s__Phocaeicola plebeius	yes	no	propionate
ntk_t_tau	2142_bin37		var_biomarker ~ dx	0.330993	0.115511	2.86547	0.00416388	90.17	1.24	2880228	d__Bacteria	p__Bacteroidota	c__Bacteroidia	o__Bacteroidales	f__Bacteroidaceae	g__Phocaeicola	s__Phocaeicola plebeius	yes	no	propionate
ntk_t_tau	2142_bin37		var_biomarker ~ mars_age	0.0153432	0.00478492	3.20657	0.00134327	90.17	1.24	2880228	d__Bacteria	p__Bacteroidota	c__Bacteroidia	o__Bacteroidales	f__Bacteroidaceae	g__Phocaeicola	s__Phocaeicola plebeius	yes	no	propionate
ntk_t_tau	2142_bin37		var_biomarker ~ apoe4	0.0799808	0.0605757	1.32034	0.18672	90.17	1.24	2880228	d__Bacteria	p__Bacteroidota	c__Bacteroidia	o__Bacteroidales	f__Bacteroidaceae	g__Phocaeicola	s__Phocaeicola plebeius	yes	no	propionate
ntk_t_tau	2142_bin37		var_biomarker ~ ntk_table	0.0099993	0.0582797	0.171574	0.863772	90.17	1.24	2880228	d__Bacteria	p__Bacteroidota	c__Bacteroidia	o__Bacteroidales	f__Bacteroidaceae	g__Phocaeicola	s__Phocaeicola plebeius	yes	no	propionate
ntk_t_tau	2142_bin37		var_biomarker ~ bristol_type_1_7	-0.0159852	0.0339284	-0.471144	0.637538	90.17	1.24	2880228	d__Bacteria	p__Bacteroidota	c__Bacteroidia	o__Bacteroidales	f__Bacteroidaceae	g__Phocaeicola	s__Phocaeicola plebeius	yes	no	propionate
ntk_t_tau	2142_bin54		var_biomarker ~ var_mb	0.0800964	0.0839923	0.953617	0.340278	97.32	0	2364819	d__Bacteria	p__Bacillota_A	c__Clostridia	o__Oscillospirales	f__Acutalibacteraceae	g__UMGS263	s__UMGS263 sp900540535	no	no	none
ntk_t_tau	2142_bin54		var_biomarker ~ sex	-0.29795	0.152789	-1.95007	0.0511678	97.32	0	2364819	d__Bacteria	p__Bacillota_A	c__Clostridia	o__Oscillospirales	f__Acutalibacteraceae	g__UMGS263	s__UMGS263 sp900540535	no	no	none
ntk_t_tau	2142_bin54		var_biomarker ~ var_mb_by_sex	-0.185784	0.105864	-1.75493	0.0792719	97.32	0	2364819	d__Bacteria	p__Bacillota_A	c__Clostridia	o__Oscillospirales	f__Acutalibacteraceae	g__UMGS263	s__UMGS263 sp900540535	no	no	none
ntk_t_tau	2142_bin54		var_biomarker ~ dx	0.341692	0.109576	3.1183	0.00181895	97.32	0	2364819	d__Bacteria	p__Bacillota_A	c__Clostridia	o__Oscillospirales	f__Acutalibacteraceae	g__UMGS263	s__UMGS263 sp900540535	no	no	none
ntk_t_tau	2142_bin54		var_biomarker ~ mars_age	0.0156538	0.00521695	3.00056	0.00269485	97.32	0	2364819	d__Bacteria	p__Bacillota_A	c__Clostridia	o__Oscillospirales	f__Acutalibacteraceae	g__UMGS263	s__UMGS263 sp900540535	no	no	none
ntk_t_tau	2142_bin54		var_biomarker ~ apoe4	0.0884598	0.0616091	1.43582	0.151053	97.32	0	2364819	d__Bacteria	p__Bacillota_A	c__Clostridia	o__Oscillospirales	f__Acutalibacteraceae	g__UMGS263	s__UMGS263 sp900540535	no	no	none
ntk_t_tau	2142_bin54		var_biomarker ~ ntk_table	0.00905169	0.0567144	0.159601	0.873195	97.32	0	2364819	d__Bacteria	p__Bacillota_A	c__Clostridia	o__Oscillospirales	f__Acutalibacteraceae	g__UMGS263	s__UMGS263 sp900540535	no	no	none
ntk_t_tau	2142_bin54		var_biomarker ~ bristol_type_1_7	-0.0164974	0.033954	-0.485875	0.627056	97.32	0	2364819	d__Bacteria	p__Bacillota_A	c__Clostridia	o__Oscillospirales	f__Acutalibacteraceae	g__UMGS263	s__UMGS263 sp900540535	no	no	none
ntk_t_tau	2143_bin29		var_biomarker ~ var_mb	-0.00790602	0.0112211	-0.704564	0.481081	98.67	0.11	1678275	d__Bacteria	p__Bacillota	c__Bacilli	o__ML615J-28	f__CAG-313	g__CAG-313	s__CAG-313 sp000433035	no	no	none
ntk_t_tau	2143_bin29		var_biomarker ~ sex	0.00345034	0.0857091	0.0402563	0.967889	98.67	0.11	1678275	d__Bacteria	p__Bacillota	c__Bacilli	o__ML615J-28	f__CAG-313	g__CAG-313	s__CAG-313 sp000433035	no	no	none
ntk_t_tau	2143_bin29		var_biomarker ~ var_mb_by_sex	0.0118619	0.0170258	0.696704	0.485988	98.67	0.11	1678275	d__Bacteria	p__Bacillota	c__Bacilli	o__ML615J-28	f__CAG-313	g__CAG-313	s__CAG-313 sp000433035	no	no	none
ntk_t_tau	2143_bin29		var_biomarker ~ dx	0.347938	0.115912	3.00173	0.00268451	98.67	0.11	1678275	d__Bacteria	p__Bacillota	c__Bacilli	o__ML615J-28	f__CAG-313	g__CAG-313	s__CAG-313 sp000433035	no	no	none
ntk_t_tau	2143_bin29		var_biomarker ~ mars_age	0.0146708	0.00499531	2.93692	0.00331492	98.67	0.11	1678275	d__Bacteria	p__Bacillota	c__Bacilli	o__ML615J-28	f__CAG-313	g__CAG-313	s__CAG-313 sp000433035	no	no	none
ntk_t_tau	2143_bin29		var_biomarker ~ apoe4	0.0836305	0.0616112	1.35739	0.174657	98.67	0.11	1678275	d__Bacteria	p__Bacillota	c__Bacilli	o__ML615J-28	f__CAG-313	g__CAG-313	s__CAG-313 sp000433035	no	no	none
ntk_t_tau	2143_bin29		var_biomarker ~ ntk_table	0.010148	0.0588172	0.172534	0.863017	98.67	0.11	1678275	d__Bacteria	p__Bacillota	c__Bacilli	o__ML615J-28	f__CAG-313	g__CAG-313	s__CAG-313 sp000433035	no	no	none
ntk_t_tau	2143_bin29		var_biomarker ~ bristol_type_1_7	-0.0192227	0.0341499	-0.562892	0.573509	98.67	0.11	1678275	d__Bacteria	p__Bacillota	c__Bacilli	o__ML615J-28	f__CAG-313	g__CAG-313	s__CAG-313 sp000433035	no	no	none
ntk_t_tau	2143_bin73		var_biomarker ~ var_mb	0.0401871	0.0239777	1.67602	0.0937346	96.38	0	2143471	d__Bacteria	p__Bacillota_A	c__Clostridia	o__Oscillospirales	f__Ruminococcaceae	g__Faecalibacterium	s__Faecalibacterium longum	no	yes	butyrate
ntk_t_tau	2143_bin73		var_biomarker ~ sex	0.0366504	0.083948	0.436585	0.662412	96.38	0	2143471	d__Bacteria	p__Bacillota_A	c__Clostridia	o__Oscillospirales	f__Ruminococcaceae	g__Faecalibacterium	s__Faecalibacterium longum	no	yes	butyrate
ntk_t_tau	2143_bin73		var_biomarker ~ var_mb_by_sex	-0.0562562	0.0426038	-1.32045	0.186685	96.38	0	2143471	d__Bacteria	p__Bacillota_A	c__Clostridia	o__Oscillospirales	f__Ruminococcaceae	g__Faecalibacterium	s__Faecalibacterium longum	no	yes	butyrate
ntk_t_tau	2143_bin73		var_biomarker ~ dx	0.33461	0.114508	2.92216	0.00347614	96.38	0	2143471	d__Bacteria	p__Bacillota_A	c__Clostridia	o__Oscillospirales	f__Ruminococcaceae	g__Faecalibacterium	s__Faecalibacterium longum	no	yes	butyrate
ntk_t_tau	2143_bin73		var_biomarker ~ mars_age	0.0141198	0.00500449	2.82143	0.00478094	96.38	0	2143471	d__Bacteria	p__Bacillota_A	c__Clostridia	o__Oscillospirales	f__Ruminococcaceae	g__Faecalibacterium	s__Faecalibacterium longum	no	yes	butyrate
ntk_t_tau	2143_bin73		var_biomarker ~ apoe4	0.0737037	0.0611414	1.20546	0.228024	96.38	0	2143471	d__Bacteria	p__Bacillota_A	c__Clostridia	o__Oscillospirales	f__Ruminococcaceae	g__Faecalibacterium	s__Faecalibacterium longum	no	yes	butyrate
ntk_t_tau	2143_bin73		var_biomarker ~ ntk_table	0.0135243	0.0592374	0.228308	0.819407	96.38	0	2143471	d__Bacteria	p__Bacillota_A	c__Clostridia	o__Oscillospirales	f__Ruminococcaceae	g__Faecalibacterium	s__Faecalibacterium longum	no	yes	butyrate
ntk_t_tau	2143_bin73		var_biomarker ~ bristol_type_1_7	-0.0215266	0.0328196	-0.655907	0.511884	96.38	0	2143471	d__Bacteria	p__Bacillota_A	c__Clostridia	o__Oscillospirales	f__Ruminococcaceae	g__Faecalibacterium	s__Faecalibacterium longum	no	yes	butyrate
ntk_t_tau	2143_bin75		var_biomarker ~ var_mb	0.0337184	0.0198271	1.70062	0.0890141	99.19	0	2108891	d__Bacteria	p__Actinomycetota	c__Coriobacteriia	o__Coriobacteriales	f__Coriobacteriaceae	g__Collinsella	s__Collinsella stercoris	no	no	none
ntk_t_tau	2143_bin75		var_biomarker ~ sex	-0.173843	0.101889	-1.70621	0.0879699	99.19	0	2108891	d__Bacteria	p__Actinomycetota	c__Coriobacteriia	o__Coriobacteriales	f__Coriobacteriaceae	g__Collinsella	s__Collinsella stercoris	no	no	none
ntk_t_tau	2143_bin75		var_biomarker ~ var_mb_by_sex	-0.0480047	0.0306394	-1.56676	0.11717	99.19	0	2108891	d__Bacteria	p__Actinomycetota	c__Coriobacteriia	o__Coriobacteriales	f__Coriobacteriaceae	g__Collinsella	s__Collinsella stercoris	no	no	none
ntk_t_tau	2143_bin75		var_biomarker ~ dx	0.348065	0.116618	2.98467	0.00283885	99.19	0	2108891	d__Bacteria	p__Actinomycetota	c__Coriobacteriia	o__Coriobacteriales	f__Coriobacteriaceae	g__Collinsella	s__Collinsella stercoris	no	no	none
ntk_t_tau	2143_bin75		var_biomarker ~ mars_age	0.0144055	0.00495955	2.90459	0.00367734	99.19	0	2108891	d__Bacteria	p__Actinomycetota	c__Coriobacteriia	o__Coriobacteriales	f__Coriobacteriaceae	g__Collinsella	s__Collinsella stercoris	no	no	none
ntk_t_tau	2143_bin75		var_biomarker ~ apoe4	0.073891	0.0625718	1.1809	0.237642	99.19	0	2108891	d__Bacteria	p__Actinomycetota	c__Coriobacteriia	o__Coriobacteriales	f__Coriobacteriaceae	g__Collinsella	s__Collinsella stercoris	no	no	none
ntk_t_tau	2143_bin75		var_biomarker ~ ntk_table	-0.00434245	0.058471	-0.0742667	0.940798	99.19	0	2108891	d__Bacteria	p__Actinomycetota	c__Coriobacteriia	o__Coriobacteriales	f__Coriobacteriaceae	g__Collinsella	s__Collinsella stercoris	no	no	none
ntk_t_tau	2143_bin75		var_biomarker ~ bristol_type_1_7	-0.0146859	0.0334705	-0.438773	0.660826	99.19	0	2108891	d__Bacteria	p__Actinomycetota	c__Coriobacteriia	o__Coriobacteriales	f__Coriobacteriaceae	g__Collinsella	s__Collinsella stercoris	no	no	none
ntk_t_tau	2143_bin90		var_biomarker ~ var_mb	0.0242699	0.0194657	1.2468	0.212471	100	0	2232401	d__Bacteria	p__Actinomycetota	c__Coriobacteriia	o__Coriobacteriales	f__Coriobacteriaceae	g__Collinsella	s__Collinsella tanakaei	no	no	none
ntk_t_tau	2143_bin90		var_biomarker ~ sex	-0.147783	0.1069	-1.38244	0.166836	100	0	2232401	d__Bacteria	p__Actinomycetota	c__Coriobacteriia	o__Coriobacteriales	f__Coriobacteriaceae	g__Collinsella	s__Collinsella tanakaei	no	no	none
ntk_t_tau	2143_bin90		var_biomarker ~ var_mb_by_sex	-0.0405881	0.0355225	-1.1426	0.253204	100	0	2232401	d__Bacteria	p__Actinomycetota	c__Coriobacteriia	o__Coriobacteriales	f__Coriobacteriaceae	g__Collinsella	s__Collinsella tanakaei	no	no	none
ntk_t_tau	2143_bin90		var_biomarker ~ dx	0.344739	0.115019	2.99724	0.00272439	100	0	2232401	d__Bacteria	p__Actinomycetota	c__Coriobacteriia	o__Coriobacteriales	f__Coriobacteriaceae	g__Collinsella	s__Collinsella tanakaei	no	no	none
ntk_t_tau	2143_bin90		var_biomarker ~ mars_age	0.0142688	0.00509622	2.79988	0.00511214	100	0	2232401	d__Bacteria	p__Actinomycetota	c__Coriobacteriia	o__Coriobacteriales	f__Coriobacteriaceae	g__Collinsella	s__Collinsella tanakaei	no	no	none
ntk_t_tau	2143_bin90		var_biomarker ~ apoe4	0.0766374	0.0622229	1.23166	0.218076	100	0	2232401	d__Bacteria	p__Actinomycetota	c__Coriobacteriia	o__Coriobacteriales	f__Coriobacteriaceae	g__Collinsella	s__Collinsella tanakaei	no	no	none
ntk_t_tau	2143_bin90		var_biomarker ~ ntk_table	0.0018896	0.0603763	0.0312971	0.975033	100	0	2232401	d__Bacteria	p__Actinomycetota	c__Coriobacteriia	o__Coriobacteriales	f__Coriobacteriaceae	g__Collinsella	s__Collinsella tanakaei	no	no	none
ntk_t_tau	2143_bin90		var_biomarker ~ bristol_type_1_7	-0.0145855	0.0337651	-0.43197	0.665763	100	0	2232401	d__Bacteria	p__Actinomycetota	c__Coriobacteriia	o__Coriobacteriales	f__Coriobacteriaceae	g__Collinsella	s__Collinsella tanakaei	no	no	none
ntk_t_tau	2144_bin38		var_biomarker ~ var_mb	0.0404602	0.0331674	1.21988	0.222511	96.27	0.19	5781021	d__Bacteria	p__Bacteroidota	c__Bacteroidia	o__Bacteroidales	f__Bacteroidaceae	g__Bacteroides	s__Bacteroides stercorirosoris	yes	no	propionate
ntk_t_tau	2144_bin38		var_biomarker ~ sex	-0.00797451	0.0983143	-0.0811124	0.935353	96.27	0.19	5781021	d__Bacteria	p__Bacteroidota	c__Bacteroidia	o__Bacteroidales	f__Bacteroidaceae	g__Bacteroides	s__Bacteroides stercorirosoris	yes	no	propionate
ntk_t_tau	2144_bin38		var_biomarker ~ var_mb_by_sex	-0.0203434	0.0535829	-0.379661	0.704197	96.27	0.19	5781021	d__Bacteria	p__Bacteroidota	c__Bacteroidia	o__Bacteroidales	f__Bacteroidaceae	g__Bacteroides	s__Bacteroides stercorirosoris	yes	no	propionate
ntk_t_tau	2144_bin38		var_biomarker ~ dx	0.362746	0.113956	3.18322	0.00145647	96.27	0.19	5781021	d__Bacteria	p__Bacteroidota	c__Bacteroidia	o__Bacteroidales	f__Bacteroidaceae	g__Bacteroides	s__Bacteroides stercorirosoris	yes	no	propionate
ntk_t_tau	2144_bin38		var_biomarker ~ mars_age	0.013394	0.00483975	2.76749	0.00564898	96.27	0.19	5781021	d__Bacteria	p__Bacteroidota	c__Bacteroidia	o__Bacteroidales	f__Bacteroidaceae	g__Bacteroides	s__Bacteroides stercorirosoris	yes	no	propionate
ntk_t_tau	2144_bin38		var_biomarker ~ apoe4	0.0746379	0.0610017	1.22354	0.221126	96.27	0.19	5781021	d__Bacteria	p__Bacteroidota	c__Bacteroidia	o__Bacteroidales	f__Bacteroidaceae	g__Bacteroides	s__Bacteroides stercorirosoris	yes	no	propionate
ntk_t_tau	2144_bin38		var_biomarker ~ ntk_table	0.00273182	0.0607343	0.0449799	0.964123	96.27	0.19	5781021	d__Bacteria	p__Bacteroidota	c__Bacteroidia	o__Bacteroidales	f__Bacteroidaceae	g__Bacteroides	s__Bacteroides stercorirosoris	yes	no	propionate
ntk_t_tau	2144_bin38		var_biomarker ~ bristol_type_1_7	-0.0198431	0.0330097	-0.601127	0.547755	96.27	0.19	5781021	d__Bacteria	p__Bacteroidota	c__Bacteroidia	o__Bacteroidales	f__Bacteroidaceae	g__Bacteroides	s__Bacteroides stercorirosoris	yes	no	propionate
ntk_t_tau	2144_bin66		var_biomarker ~ var_mb	-0.049117	0.0384589	-1.27713	0.201556	94.75	0	2635131	d__Bacteria	p__Bacillota_A	c__Clostridia	o__Oscillospirales	f__Ruminococcaceae	g__Ruminococcus_D	s__Ruminococcus_D bicirculans	no	no	none
ntk_t_tau	2144_bin66		var_biomarker ~ sex	-0.25829	0.185004	-1.39613	0.162674	94.75	0	2635131	d__Bacteria	p__Bacillota_A	c__Clostridia	o__Oscillospirales	f__Ruminococcaceae	g__Ruminococcus_D	s__Ruminococcus_D bicirculans	no	no	none
ntk_t_tau	2144_bin66		var_biomarker ~ var_mb_by_sex	0.0778339	0.0635285	1.22518	0.220507	94.75	0	2635131	d__Bacteria	p__Bacillota_A	c__Clostridia	o__Oscillospirales	f__Ruminococcaceae	g__Ruminococcus_D	s__Ruminococcus_D bicirculans	no	no	none
ntk_t_tau	2144_bin66		var_biomarker ~ dx	0.331107	0.11178	2.96213	0.00305518	94.75	0	2635131	d__Bacteria	p__Bacillota_A	c__Clostridia	o__Oscillospirales	f__Ruminococcaceae	g__Ruminococcus_D	s__Ruminococcus_D bicirculans	no	no	none
ntk_t_tau	2144_bin66		var_biomarker ~ mars_age	0.0144948	0.00495956	2.92259	0.00347128	94.75	0	2635131	d__Bacteria	p__Bacillota_A	c__Clostridia	o__Oscillospirales	f__Ruminococcaceae	g__Ruminococcus_D	s__Ruminococcus_D bicirculans	no	no	none
ntk_t_tau	2144_bin66		var_biomarker ~ apoe4	0.0843649	0.0613546	1.37504	0.16912	94.75	0	2635131	d__Bacteria	p__Bacillota_A	c__Clostridia	o__Oscillospirales	f__Ruminococcaceae	g__Ruminococcus_D	s__Ruminococcus_D bicirculans	no	no	none
ntk_t_tau	2144_bin66		var_biomarker ~ ntk_table	0.0104038	0.0586451	0.177402	0.859192	94.75	0	2635131	d__Bacteria	p__Bacillota_A	c__Clostridia	o__Oscillospirales	f__Ruminococcaceae	g__Ruminococcus_D	s__Ruminococcus_D bicirculans	no	no	none
ntk_t_tau	2144_bin66		var_biomarker ~ bristol_type_1_7	-0.0179315	0.0335535	-0.534415	0.593054	94.75	0	2635131	d__Bacteria	p__Bacillota_A	c__Clostridia	o__Oscillospirales	f__Ruminococcaceae	g__Ruminococcus_D	s__Ruminococcus_D bicirculans	no	no	none
ntk_t_tau	2145_bin1		var_biomarker ~ var_mb	-0.0301332	0.0296619	-1.01589	0.309682	97.99	0.22	1770200	d__Bacteria	p__Bacillota_A	c__Clostridia	o__Oscillospirales	f__Acutalibacteraceae	g__Scybalenecus	s__Scybalenecus sp900540085	no	no	none
ntk_t_tau	2145_bin1		var_biomarker ~ sex	-0.0612773	0.101548	-0.603434	0.54622	97.99	0.22	1770200	d__Bacteria	p__Bacillota_A	c__Clostridia	o__Oscillospirales	f__Acutalibacteraceae	g__Scybalenecus	s__Scybalenecus sp900540085	no	no	none
ntk_t_tau	2145_bin1		var_biomarker ~ var_mb_by_sex	-0.00755638	0.0397022	-0.190326	0.849054	97.99	0.22	1770200	d__Bacteria	p__Bacillota_A	c__Clostridia	o__Oscillospirales	f__Acutalibacteraceae	g__Scybalenecus	s__Scybalenecus sp900540085	no	no	none
ntk_t_tau	2145_bin1		var_biomarker ~ dx	0.32688	0.121879	2.682	0.00731839	97.99	0.22	1770200	d__Bacteria	p__Bacillota_A	c__Clostridia	o__Oscillospirales	f__Acutalibacteraceae	g__Scybalenecus	s__Scybalenecus sp900540085	no	no	none
ntk_t_tau	2145_bin1		var_biomarker ~ mars_age	0.0160042	0.00504427	3.17275	0.00151003	97.99	0.22	1770200	d__Bacteria	p__Bacillota_A	c__Clostridia	o__Oscillospirales	f__Acutalibacteraceae	g__Scybalenecus	s__Scybalenecus sp900540085	no	no	none
ntk_t_tau	2145_bin1		var_biomarker ~ apoe4	0.0812354	0.0611231	1.32905	0.183833	97.99	0.22	1770200	d__Bacteria	p__Bacillota_A	c__Clostridia	o__Oscillospirales	f__Acutalibacteraceae	g__Scybalenecus	s__Scybalenecus sp900540085	no	no	none
ntk_t_tau	2145_bin1		var_biomarker ~ ntk_table	0.00634923	0.0581144	0.109254	0.913001	97.99	0.22	1770200	d__Bacteria	p__Bacillota_A	c__Clostridia	o__Oscillospirales	f__Acutalibacteraceae	g__Scybalenecus	s__Scybalenecus sp900540085	no	no	none
ntk_t_tau	2145_bin1		var_biomarker ~ bristol_type_1_7	-0.0156554	0.0333035	-0.470084	0.638295	97.99	0.22	1770200	d__Bacteria	p__Bacillota_A	c__Clostridia	o__Oscillospirales	f__Acutalibacteraceae	g__Scybalenecus	s__Scybalenecus sp900540085	no	no	none
ntk_t_tau	2145_bin23		var_biomarker ~ var_mb	0.0104537	0.0416321	0.251098	0.801738	93.27	0.67	2454357	d__Bacteria	p__Bacillota_A	c__Clostridia	o__Oscillospirales	f__Ruminococcaceae	g__Ruminiclostridium_E	s__Ruminiclostridium_E siraeum	no	no	none
ntk_t_tau	2145_bin23		var_biomarker ~ sex	0.0598031	0.0923706	0.647425	0.517357	93.27	0.67	2454357	d__Bacteria	p__Bacillota_A	c__Clostridia	o__Oscillospirales	f__Ruminococcaceae	g__Ruminiclostridium_E	s__Ruminiclostridium_E siraeum	no	no	none
ntk_t_tau	2145_bin23		var_biomarker ~ var_mb_by_sex	-0.0591135	0.0466123	-1.2682	0.204728	93.27	0.67	2454357	d__Bacteria	p__Bacillota_A	c__Clostridia	o__Oscillospirales	f__Ruminococcaceae	g__Ruminiclostridium_E	s__Ruminiclostridium_E siraeum	no	no	none
ntk_t_tau	2145_bin23		var_biomarker ~ dx	0.356305	0.11513	3.0948	0.00196948	93.27	0.67	2454357	d__Bacteria	p__Bacillota_A	c__Clostridia	o__Oscillospirales	f__Ruminococcaceae	g__Ruminiclostridium_E	s__Ruminiclostridium_E siraeum	no	no	none
ntk_t_tau	2145_bin23		var_biomarker ~ mars_age	0.0150482	0.00516587	2.913	0.00357978	93.27	0.67	2454357	d__Bacteria	p__Bacillota_A	c__Clostridia	o__Oscillospirales	f__Ruminococcaceae	g__Ruminiclostridium_E	s__Ruminiclostridium_E siraeum	no	no	none
ntk_t_tau	2145_bin23		var_biomarker ~ apoe4	0.0865937	0.0617669	1.40194	0.160933	93.27	0.67	2454357	d__Bacteria	p__Bacillota_A	c__Clostridia	o__Oscillospirales	f__Ruminococcaceae	g__Ruminiclostridium_E	s__Ruminiclostridium_E siraeum	no	no	none
ntk_t_tau	2145_bin23		var_biomarker ~ ntk_table	0.00491972	0.0596366	0.0824949	0.934253	93.27	0.67	2454357	d__Bacteria	p__Bacillota_A	c__Clostridia	o__Oscillospirales	f__Ruminococcaceae	g__Ruminiclostridium_E	s__Ruminiclostridium_E siraeum	no	no	none
ntk_t_tau	2145_bin23		var_biomarker ~ bristol_type_1_7	-0.0159575	0.0327985	-0.486532	0.62659	93.27	0.67	2454357	d__Bacteria	p__Bacillota_A	c__Clostridia	o__Oscillospirales	f__Ruminococcaceae	g__Ruminiclostridium_E	s__Ruminiclostridium_E siraeum	no	no	none
ntk_t_tau	2145_bin35		var_biomarker ~ var_mb	0.051128	0.0463041	1.10418	0.269515	95.42	0.19	2683066	d__Bacteria	p__Bacillota_A	c__Clostridia	o__Lachnospirales	f__Lachnospiraceae	g__Eisenbergiella	s__Eisenbergiella sp900550285	no	no	none
ntk_t_tau	2145_bin35		var_biomarker ~ sex	-0.110513	0.0668455	-1.65327	0.0982767	95.42	0.19	2683066	d__Bacteria	p__Bacillota_A	c__Clostridia	o__Lachnospirales	f__Lachnospiraceae	g__Eisenbergiella	s__Eisenbergiella sp900550285	no	no	none
ntk_t_tau	2145_bin35		var_biomarker ~ var_mb_by_sex	-0.102108	0.0489932	-2.08414	0.0371477	95.42	0.19	2683066	d__Bacteria	p__Bacillota_A	c__Clostridia	o__Lachnospirales	f__Lachnospiraceae	g__Eisenbergiella	s__Eisenbergiella sp900550285	no	no	none
ntk_t_tau	2145_bin35		var_biomarker ~ dx	0.355168	0.111549	3.18396	0.00145276	95.42	0.19	2683066	d__Bacteria	p__Bacillota_A	c__Clostridia	o__Lachnospirales	f__Lachnospiraceae	g__Eisenbergiella	s__Eisenbergiella sp900550285	no	no	none
ntk_t_tau	2145_bin35		var_biomarker ~ mars_age	0.0147569	0.00523242	2.82028	0.00479818	95.42	0.19	2683066	d__Bacteria	p__Bacillota_A	c__Clostridia	o__Lachnospirales	f__Lachnospiraceae	g__Eisenbergiella	s__Eisenbergiella sp900550285	no	no	none
ntk_t_tau	2145_bin35		var_biomarker ~ apoe4	0.0828024	0.060463	1.36947	0.170852	95.42	0.19	2683066	d__Bacteria	p__Bacillota_A	c__Clostridia	o__Lachnospirales	f__Lachnospiraceae	g__Eisenbergiella	s__Eisenbergiella sp900550285	no	no	none
ntk_t_tau	2145_bin35		var_biomarker ~ ntk_table	-0.00523515	0.058357	-0.0897089	0.928519	95.42	0.19	2683066	d__Bacteria	p__Bacillota_A	c__Clostridia	o__Lachnospirales	f__Lachnospiraceae	g__Eisenbergiella	s__Eisenbergiella sp900550285	no	no	none
ntk_t_tau	2145_bin35		var_biomarker ~ bristol_type_1_7	-0.00982325	0.032874	-0.298815	0.765081	95.42	0.19	2683066	d__Bacteria	p__Bacillota_A	c__Clostridia	o__Lachnospirales	f__Lachnospiraceae	g__Eisenbergiella	s__Eisenbergiella sp900550285	no	no	none
ntk_t_tau	2145_bin40		var_biomarker ~ var_mb	0.0631149	0.0611887	1.03148	0.302316	96.34	0.56	3101968	d__Bacteria	p__Bacillota_A	c__Clostridia	o__Lachnospirales	f__Lachnospiraceae	g__Roseburia	s__Roseburia inulinivorans	no	yes	butyrate
ntk_t_tau	2145_bin40		var_biomarker ~ sex	0.588883	0.343231	1.7157	0.0862163	96.34	0.56	3101968	d__Bacteria	p__Bacillota_A	c__Clostridia	o__Lachnospirales	f__Lachnospiraceae	g__Roseburia	s__Roseburia inulinivorans	no	yes	butyrate
ntk_t_tau	2145_bin40		var_biomarker ~ var_mb_by_sex	-0.154382	0.0827056	-1.86665	0.0619511	96.34	0.56	3101968	d__Bacteria	p__Bacillota_A	c__Clostridia	o__Lachnospirales	f__Lachnospiraceae	g__Roseburia	s__Roseburia inulinivorans	no	yes	butyrate
ntk_t_tau	2145_bin40		var_biomarker ~ dx	0.376725	0.113615	3.31579	0.000913836	96.34	0.56	3101968	d__Bacteria	p__Bacillota_A	c__Clostridia	o__Lachnospirales	f__Lachnospiraceae	g__Roseburia	s__Roseburia inulinivorans	no	yes	butyrate
ntk_t_tau	2145_bin40		var_biomarker ~ mars_age	0.0132808	0.00496409	2.67537	0.00746468	96.34	0.56	3101968	d__Bacteria	p__Bacillota_A	c__Clostridia	o__Lachnospirales	f__Lachnospiraceae	g__Roseburia	s__Roseburia inulinivorans	no	yes	butyrate
ntk_t_tau	2145_bin40		var_biomarker ~ apoe4	0.0774355	0.0600791	1.28889	0.197435	96.34	0.56	3101968	d__Bacteria	p__Bacillota_A	c__Clostridia	o__Lachnospirales	f__Lachnospiraceae	g__Roseburia	s__Roseburia inulinivorans	no	yes	butyrate
ntk_t_tau	2145_bin40		var_biomarker ~ ntk_table	-0.00219678	0.0562514	-0.0390529	0.968848	96.34	0.56	3101968	d__Bacteria	p__Bacillota_A	c__Clostridia	o__Lachnospirales	f__Lachnospiraceae	g__Roseburia	s__Roseburia inulinivorans	no	yes	butyrate
ntk_t_tau	2145_bin40		var_biomarker ~ bristol_type_1_7	-0.0192598	0.0329252	-0.584954	0.558578	96.34	0.56	3101968	d__Bacteria	p__Bacillota_A	c__Clostridia	o__Lachnospirales	f__Lachnospiraceae	g__Roseburia	s__Roseburia inulinivorans	no	yes	butyrate
ntk_t_tau	2146_bin10		var_biomarker ~ var_mb	-0.0176747	0.0219008	-0.807036	0.419646	98.39	0.81	2049134	d__Bacteria	p__Actinomycetota	c__Coriobacteriia	o__Coriobacteriales	f__Coriobacteriaceae	g__Collinsella	s__	no	no	none
ntk_t_tau	2146_bin10		var_biomarker ~ sex	-0.0298907	0.0746627	-0.400343	0.688904	98.39	0.81	2049134	d__Bacteria	p__Actinomycetota	c__Coriobacteriia	o__Coriobacteriales	f__Coriobacteriaceae	g__Collinsella	s__	no	no	none
ntk_t_tau	2146_bin10		var_biomarker ~ var_mb_by_sex	-0.00276086	0.0278304	-0.099203	0.920977	98.39	0.81	2049134	d__Bacteria	p__Actinomycetota	c__Coriobacteriia	o__Coriobacteriales	f__Coriobacteriaceae	g__Collinsella	s__	no	no	none
ntk_t_tau	2146_bin10		var_biomarker ~ dx	0.343088	0.118101	2.90504	0.00367205	98.39	0.81	2049134	d__Bacteria	p__Actinomycetota	c__Coriobacteriia	o__Coriobacteriales	f__Coriobacteriaceae	g__Collinsella	s__	no	no	none
ntk_t_tau	2146_bin10		var_biomarker ~ mars_age	0.0141151	0.00515509	2.73809	0.00617965	98.39	0.81	2049134	d__Bacteria	p__Actinomycetota	c__Coriobacteriia	o__Coriobacteriales	f__Coriobacteriaceae	g__Collinsella	s__	no	no	none
ntk_t_tau	2146_bin10		var_biomarker ~ apoe4	0.0882869	0.0620864	1.422	0.155026	98.39	0.81	2049134	d__Bacteria	p__Actinomycetota	c__Coriobacteriia	o__Coriobacteriales	f__Coriobacteriaceae	g__Collinsella	s__	no	no	none
ntk_t_tau	2146_bin10		var_biomarker ~ ntk_table	0.00925248	0.0586287	0.157815	0.874603	98.39	0.81	2049134	d__Bacteria	p__Actinomycetota	c__Coriobacteriia	o__Coriobacteriales	f__Coriobacteriaceae	g__Collinsella	s__	no	no	none
ntk_t_tau	2146_bin10		var_biomarker ~ bristol_type_1_7	-0.0152901	0.0331072	-0.461835	0.6442	98.39	0.81	2049134	d__Bacteria	p__Actinomycetota	c__Coriobacteriia	o__Coriobacteriales	f__Coriobacteriaceae	g__Collinsella	s__	no	no	none
ntk_t_tau	2146_bin83		var_biomarker ~ var_mb	0.0623638	0.0701905	0.888493	0.374275	98.43	0	2308210	d__Bacteria	p__Bacillota_A	c__Clostridia	o__Oscillospirales	f__Ruminococcaceae	g__Negativibacillus	s__Negativibacillus sp905197685	no	no	none
ntk_t_tau	2146_bin83		var_biomarker ~ sex	0.0630697	0.143579	0.439267	0.660468	98.43	0	2308210	d__Bacteria	p__Bacillota_A	c__Clostridia	o__Oscillospirales	f__Ruminococcaceae	g__Negativibacillus	s__Negativibacillus sp905197685	no	no	none
ntk_t_tau	2146_bin83		var_biomarker ~ var_mb_by_sex	-0.0585637	0.076621	-0.76433	0.444671	98.43	0	2308210	d__Bacteria	p__Bacillota_A	c__Clostridia	o__Oscillospirales	f__Ruminococcaceae	g__Negativibacillus	s__Negativibacillus sp905197685	no	no	none
ntk_t_tau	2146_bin83		var_biomarker ~ dx	0.340375	0.115974	2.93493	0.00333618	98.43	0	2308210	d__Bacteria	p__Bacillota_A	c__Clostridia	o__Oscillospirales	f__Ruminococcaceae	g__Negativibacillus	s__Negativibacillus sp905197685	no	no	none
ntk_t_tau	2146_bin83		var_biomarker ~ mars_age	0.01441	0.00504041	2.8589	0.00425112	98.43	0	2308210	d__Bacteria	p__Bacillota_A	c__Clostridia	o__Oscillospirales	f__Ruminococcaceae	g__Negativibacillus	s__Negativibacillus sp905197685	no	no	none
ntk_t_tau	2146_bin83		var_biomarker ~ apoe4	0.0873967	0.063018	1.38685	0.165487	98.43	0	2308210	d__Bacteria	p__Bacillota_A	c__Clostridia	o__Oscillospirales	f__Ruminococcaceae	g__Negativibacillus	s__Negativibacillus sp905197685	no	no	none
ntk_t_tau	2146_bin83		var_biomarker ~ ntk_table	0.00313466	0.0574498	0.0545634	0.956486	98.43	0	2308210	d__Bacteria	p__Bacillota_A	c__Clostridia	o__Oscillospirales	f__Ruminococcaceae	g__Negativibacillus	s__Negativibacillus sp905197685	no	no	none
ntk_t_tau	2146_bin83		var_biomarker ~ bristol_type_1_7	-0.0103378	0.0327349	-0.315803	0.752152	98.43	0	2308210	d__Bacteria	p__Bacillota_A	c__Clostridia	o__Oscillospirales	f__Ruminococcaceae	g__Negativibacillus	s__Negativibacillus sp905197685	no	no	none
ntk_t_tau	2149_bin20		var_biomarker ~ var_mb	0.00965338	0.0269751	0.357863	0.720446	99.33	0	2850223	d__Bacteria	p__Bacillota_A	c__Clostridia	o__Oscillospirales	f__Acutalibacteraceae	g__Clostridium_A	s__Clostridium_A leptum	no	no	none
ntk_t_tau	2149_bin20		var_biomarker ~ sex	-0.0643268	0.0718702	-0.895041	0.370765	99.33	0	2850223	d__Bacteria	p__Bacillota_A	c__Clostridia	o__Oscillospirales	f__Acutalibacteraceae	g__Clostridium_A	s__Clostridium_A leptum	no	no	none
ntk_t_tau	2149_bin20		var_biomarker ~ var_mb_by_sex	0.0251461	0.0339496	0.74069	0.458881	99.33	0	2850223	d__Bacteria	p__Bacillota_A	c__Clostridia	o__Oscillospirales	f__Acutalibacteraceae	g__Clostridium_A	s__Clostridium_A leptum	no	no	none
ntk_t_tau	2149_bin20		var_biomarker ~ dx	0.342663	0.11592	2.95603	0.00311632	99.33	0	2850223	d__Bacteria	p__Bacillota_A	c__Clostridia	o__Oscillospirales	f__Acutalibacteraceae	g__Clostridium_A	s__Clostridium_A leptum	no	no	none
ntk_t_tau	2149_bin20		var_biomarker ~ mars_age	0.013188	0.00531692	2.48038	0.0131242	99.33	0	2850223	d__Bacteria	p__Bacillota_A	c__Clostridia	o__Oscillospirales	f__Acutalibacteraceae	g__Clostridium_A	s__Clostridium_A leptum	no	no	none
ntk_t_tau	2149_bin20		var_biomarker ~ apoe4	0.0863649	0.063573	1.35852	0.1743	99.33	0	2850223	d__Bacteria	p__Bacillota_A	c__Clostridia	o__Oscillospirales	f__Acutalibacteraceae	g__Clostridium_A	s__Clostridium_A leptum	no	no	none
ntk_t_tau	2149_bin20		var_biomarker ~ ntk_table	0.00539645	0.0577965	0.0933699	0.92561	99.33	0	2850223	d__Bacteria	p__Bacillota_A	c__Clostridia	o__Oscillospirales	f__Acutalibacteraceae	g__Clostridium_A	s__Clostridium_A leptum	no	no	none
ntk_t_tau	2149_bin20		var_biomarker ~ bristol_type_1_7	-0.0126555	0.0329271	-0.384351	0.700719	99.33	0	2850223	d__Bacteria	p__Bacillota_A	c__Clostridia	o__Oscillospirales	f__Acutalibacteraceae	g__Clostridium_A	s__Clostridium_A leptum	no	no	none
ntk_t_tau	2149_bin29		var_biomarker ~ var_mb	-0.0189302	0.0562456	-0.336563	0.736446	93.75	0.23	2262326	d__Bacteria	p__Bacillota_A	c__Clostridia	o__Oscillospirales	f__Ruminococcaceae	g__Faecalibacterium	s__Faecalibacterium duncaniae	no	yes	butyrate
ntk_t_tau	2149_bin29		var_biomarker ~ sex	-0.0738349	0.0906609	-0.814408	0.415411	93.75	0.23	2262326	d__Bacteria	p__Bacillota_A	c__Clostridia	o__Oscillospirales	f__Ruminococcaceae	g__Faecalibacterium	s__Faecalibacterium duncaniae	no	yes	butyrate
ntk_t_tau	2149_bin29		var_biomarker ~ var_mb_by_sex	0.0320204	0.0614048	0.521464	0.602043	93.75	0.23	2262326	d__Bacteria	p__Bacillota_A	c__Clostridia	o__Oscillospirales	f__Ruminococcaceae	g__Faecalibacterium	s__Faecalibacterium duncaniae	no	yes	butyrate
ntk_t_tau	2149_bin29		var_biomarker ~ dx	0.347009	0.114853	3.02133	0.00251664	93.75	0.23	2262326	d__Bacteria	p__Bacillota_A	c__Clostridia	o__Oscillospirales	f__Ruminococcaceae	g__Faecalibacterium	s__Faecalibacterium duncaniae	no	yes	butyrate
ntk_t_tau	2149_bin29		var_biomarker ~ mars_age	0.0141232	0.0048662	2.9023	0.00370435	93.75	0.23	2262326	d__Bacteria	p__Bacillota_A	c__Clostridia	o__Oscillospirales	f__Ruminococcaceae	g__Faecalibacterium	s__Faecalibacterium duncaniae	no	yes	butyrate
ntk_t_tau	2149_bin29		var_biomarker ~ apoe4	0.0840502	0.0612097	1.37315	0.169706	93.75	0.23	2262326	d__Bacteria	p__Bacillota_A	c__Clostridia	o__Oscillospirales	f__Ruminococcaceae	g__Faecalibacterium	s__Faecalibacterium duncaniae	no	yes	butyrate
ntk_t_tau	2149_bin29		var_biomarker ~ ntk_table	0.01021	0.0595105	0.171567	0.863778	93.75	0.23	2262326	d__Bacteria	p__Bacillota_A	c__Clostridia	o__Oscillospirales	f__Ruminococcaceae	g__Faecalibacterium	s__Faecalibacterium duncaniae	no	yes	butyrate
ntk_t_tau	2149_bin29		var_biomarker ~ bristol_type_1_7	-0.0154268	0.0325379	-0.474117	0.635416	93.75	0.23	2262326	d__Bacteria	p__Bacillota_A	c__Clostridia	o__Oscillospirales	f__Ruminococcaceae	g__Faecalibacterium	s__Faecalibacterium duncaniae	no	yes	butyrate
ntk_t_tau	2149_bin38		var_biomarker ~ var_mb	0.00942766	0.0381274	0.247268	0.804701	97.28	0	2326213	d__Bacteria	p__Bacillota_A	c__Clostridia	o__Oscillospirales	f__Ruminococcaceae	g__Faecalibacterium	s__Faecalibacterium prausnitzii_J	no	yes	butyrate
ntk_t_tau	2149_bin38		var_biomarker ~ sex	-0.04896	0.105971	-0.462012	0.644073	97.28	0	2326213	d__Bacteria	p__Bacillota_A	c__Clostridia	o__Oscillospirales	f__Ruminococcaceae	g__Faecalibacterium	s__Faecalibacterium prausnitzii_J	no	yes	butyrate
ntk_t_tau	2149_bin38		var_biomarker ~ var_mb_by_sex	0.00406329	0.0443052	0.0917114	0.926927	97.28	0	2326213	d__Bacteria	p__Bacillota_A	c__Clostridia	o__Oscillospirales	f__Ruminococcaceae	g__Faecalibacterium	s__Faecalibacterium prausnitzii_J	no	yes	butyrate
ntk_t_tau	2149_bin38		var_biomarker ~ dx	0.346717	0.113615	3.05168	0.00227566	97.28	0	2326213	d__Bacteria	p__Bacillota_A	c__Clostridia	o__Oscillospirales	f__Ruminococcaceae	g__Faecalibacterium	s__Faecalibacterium prausnitzii_J	no	yes	butyrate
ntk_t_tau	2149_bin38		var_biomarker ~ mars_age	0.0144819	0.00500158	2.89547	0.00378592	97.28	0	2326213	d__Bacteria	p__Bacillota_A	c__Clostridia	o__Oscillospirales	f__Ruminococcaceae	g__Faecalibacterium	s__Faecalibacterium prausnitzii_J	no	yes	butyrate
ntk_t_tau	2149_bin38		var_biomarker ~ apoe4	0.0829408	0.0611861	1.35555	0.175243	97.28	0	2326213	d__Bacteria	p__Bacillota_A	c__Clostridia	o__Oscillospirales	f__Ruminococcaceae	g__Faecalibacterium	s__Faecalibacterium prausnitzii_J	no	yes	butyrate
ntk_t_tau	2149_bin38		var_biomarker ~ ntk_table	0.0110747	0.0590116	0.187671	0.851135	97.28	0	2326213	d__Bacteria	p__Bacillota_A	c__Clostridia	o__Oscillospirales	f__Ruminococcaceae	g__Faecalibacterium	s__Faecalibacterium prausnitzii_J	no	yes	butyrate
ntk_t_tau	2149_bin38		var_biomarker ~ bristol_type_1_7	-0.0190931	0.0331101	-0.576654	0.564173	97.28	0	2326213	d__Bacteria	p__Bacillota_A	c__Clostridia	o__Oscillospirales	f__Ruminococcaceae	g__Faecalibacterium	s__Faecalibacterium prausnitzii_J	no	yes	butyrate
ntk_t_tau	2149_bin39		var_biomarker ~ var_mb	0.0317128	0.0508221	0.623997	0.53263	100	1.12	2147951	d__Bacteria	p__Fusobacteriota	c__Fusobacteriia	o__Fusobacteriales	f__Fusobacteriaceae	g__Fusobacterium_B	s__Fusobacterium_B sp900541465	no	no	none
ntk_t_tau	2149_bin39		var_biomarker ~ sex	-0.0358879	0.0576519	-0.622494	0.533617	100	1.12	2147951	d__Bacteria	p__Fusobacteriota	c__Fusobacteriia	o__Fusobacteriales	f__Fusobacteriaceae	g__Fusobacterium_B	s__Fusobacterium_B sp900541465	no	no	none
ntk_t_tau	2149_bin39		var_biomarker ~ var_mb_by_sex	-0.0188496	0.052598	-0.358371	0.720066	100	1.12	2147951	d__Bacteria	p__Fusobacteriota	c__Fusobacteriia	o__Fusobacteriales	f__Fusobacteriaceae	g__Fusobacterium_B	s__Fusobacterium_B sp900541465	no	no	none
ntk_t_tau	2149_bin39		var_biomarker ~ dx	0.343948	0.114433	3.00567	0.00265	100	1.12	2147951	d__Bacteria	p__Fusobacteriota	c__Fusobacteriia	o__Fusobacteriales	f__Fusobacteriaceae	g__Fusobacterium_B	s__Fusobacterium_B sp900541465	no	no	none
ntk_t_tau	2149_bin39		var_biomarker ~ mars_age	0.014211	0.00509455	2.78945	0.0052798	100	1.12	2147951	d__Bacteria	p__Fusobacteriota	c__Fusobacteriia	o__Fusobacteriales	f__Fusobacteriaceae	g__Fusobacterium_B	s__Fusobacterium_B sp900541465	no	no	none
ntk_t_tau	2149_bin39		var_biomarker ~ apoe4	0.0781975	0.0618326	1.26467	0.205991	100	1.12	2147951	d__Bacteria	p__Fusobacteriota	c__Fusobacteriia	o__Fusobacteriales	f__Fusobacteriaceae	g__Fusobacterium_B	s__Fusobacterium_B sp900541465	no	no	none
ntk_t_tau	2149_bin39		var_biomarker ~ ntk_table	0.0150522	0.060844	0.24739	0.804606	100	1.12	2147951	d__Bacteria	p__Fusobacteriota	c__Fusobacteriia	o__Fusobacteriales	f__Fusobacteriaceae	g__Fusobacterium_B	s__Fusobacterium_B sp900541465	no	no	none
ntk_t_tau	2149_bin39		var_biomarker ~ bristol_type_1_7	-0.0165633	0.0330824	-0.500666	0.616606	100	1.12	2147951	d__Bacteria	p__Fusobacteriota	c__Fusobacteriia	o__Fusobacteriales	f__Fusobacteriaceae	g__Fusobacterium_B	s__Fusobacterium_B sp900541465	no	no	none
ntk_t_tau	2149_bin49		var_biomarker ~ var_mb	0.0303569	0.041045	0.739601	0.459542	99.02	3.82	2809536	d__Bacteria	p__Bacillota_A	c__Clostridia	o__Lachnospirales	f__Lachnospiraceae	g__Blautia	s__Blautia hansenii	no	no	none
ntk_t_tau	2149_bin49		var_biomarker ~ sex	0.0502575	0.113632	0.442283	0.658284	99.02	3.82	2809536	d__Bacteria	p__Bacillota_A	c__Clostridia	o__Lachnospirales	f__Lachnospiraceae	g__Blautia	s__Blautia hansenii	no	no	none
ntk_t_tau	2149_bin49		var_biomarker ~ var_mb_by_sex	-0.0508845	0.0510895	-0.995988	0.319256	99.02	3.82	2809536	d__Bacteria	p__Bacillota_A	c__Clostridia	o__Lachnospirales	f__Lachnospiraceae	g__Blautia	s__Blautia hansenii	no	no	none
ntk_t_tau	2149_bin49		var_biomarker ~ dx	0.347102	0.11551	3.00496	0.00265617	99.02	3.82	2809536	d__Bacteria	p__Bacillota_A	c__Clostridia	o__Lachnospirales	f__Lachnospiraceae	g__Blautia	s__Blautia hansenii	no	no	none
ntk_t_tau	2149_bin49		var_biomarker ~ mars_age	0.0142927	0.00504493	2.83308	0.00461025	99.02	3.82	2809536	d__Bacteria	p__Bacillota_A	c__Clostridia	o__Lachnospirales	f__Lachnospiraceae	g__Blautia	s__Blautia hansenii	no	no	none
ntk_t_tau	2149_bin49		var_biomarker ~ apoe4	0.0876727	0.0614525	1.42668	0.153674	99.02	3.82	2809536	d__Bacteria	p__Bacillota_A	c__Clostridia	o__Lachnospirales	f__Lachnospiraceae	g__Blautia	s__Blautia hansenii	no	no	none
ntk_t_tau	2149_bin49		var_biomarker ~ ntk_table	0.0065846	0.0576343	0.114248	0.909041	99.02	3.82	2809536	d__Bacteria	p__Bacillota_A	c__Clostridia	o__Lachnospirales	f__Lachnospiraceae	g__Blautia	s__Blautia hansenii	no	no	none
ntk_t_tau	2149_bin49		var_biomarker ~ bristol_type_1_7	-0.0171985	0.0328282	-0.523895	0.600352	99.02	3.82	2809536	d__Bacteria	p__Bacillota_A	c__Clostridia	o__Lachnospirales	f__Lachnospiraceae	g__Blautia	s__Blautia hansenii	no	no	none
ntk_t_tau	2149_bin63		var_biomarker ~ var_mb	0.0331409	0.0246134	1.34646	0.178155	97.65	0	1803773	d__Bacteria	p__Actinomycetota	c__Coriobacteriia	o__Coriobacteriales	f__Coriobacteriaceae	g__Collinsella	s__Collinsella intestinalis	no	no	none
ntk_t_tau	2149_bin63		var_biomarker ~ sex	-0.114914	0.0886174	-1.29675	0.194718	97.65	0	1803773	d__Bacteria	p__Actinomycetota	c__Coriobacteriia	o__Coriobacteriales	f__Coriobacteriaceae	g__Collinsella	s__Collinsella intestinalis	no	no	none
ntk_t_tau	2149_bin63		var_biomarker ~ var_mb_by_sex	-0.0279672	0.0283588	-0.986189	0.32404	97.65	0	1803773	d__Bacteria	p__Actinomycetota	c__Coriobacteriia	o__Coriobacteriales	f__Coriobacteriaceae	g__Collinsella	s__Collinsella intestinalis	no	no	none
ntk_t_tau	2149_bin63		var_biomarker ~ dx	0.348567	0.115539	3.01686	0.00255404	97.65	0	1803773	d__Bacteria	p__Actinomycetota	c__Coriobacteriia	o__Coriobacteriales	f__Coriobacteriaceae	g__Collinsella	s__Collinsella intestinalis	no	no	none
ntk_t_tau	2149_bin63		var_biomarker ~ mars_age	0.0142314	0.00500173	2.8453	0.00443695	97.65	0	1803773	d__Bacteria	p__Actinomycetota	c__Coriobacteriia	o__Coriobacteriales	f__Coriobacteriaceae	g__Collinsella	s__Collinsella intestinalis	no	no	none
ntk_t_tau	2149_bin63		var_biomarker ~ apoe4	0.0831484	0.0613606	1.35508	0.175393	97.65	0	1803773	d__Bacteria	p__Actinomycetota	c__Coriobacteriia	o__Coriobacteriales	f__Coriobacteriaceae	g__Collinsella	s__Collinsella intestinalis	no	no	none
ntk_t_tau	2149_bin63		var_biomarker ~ ntk_table	0.00966239	0.0591098	0.163465	0.870152	97.65	0	1803773	d__Bacteria	p__Actinomycetota	c__Coriobacteriia	o__Coriobacteriales	f__Coriobacteriaceae	g__Collinsella	s__Collinsella intestinalis	no	no	none
ntk_t_tau	2149_bin63		var_biomarker ~ bristol_type_1_7	-0.0156546	0.0335878	-0.466082	0.641157	97.65	0	1803773	d__Bacteria	p__Actinomycetota	c__Coriobacteriia	o__Coriobacteriales	f__Coriobacteriaceae	g__Collinsella	s__Collinsella intestinalis	no	no	none
ntk_t_tau	2152_bin102		var_biomarker ~ var_mb	-0.0365033	0.0255592	-1.42819	0.153238	90.62	0.47	2699130	d__Bacteria	p__Bacillota_A	c__Clostridia	o__Christensenellales	f__CAG-74	g__UBA11524	s__UBA11524 sp000437595	no	no	none
ntk_t_tau	2152_bin102		var_biomarker ~ sex	0.0345625	0.0786737	0.439314	0.660434	90.62	0.47	2699130	d__Bacteria	p__Bacillota_A	c__Clostridia	o__Christensenellales	f__CAG-74	g__UBA11524	s__UBA11524 sp000437595	no	no	none
ntk_t_tau	2152_bin102		var_biomarker ~ var_mb_by_sex	0.056506	0.0342186	1.65133	0.0986721	90.62	0.47	2699130	d__Bacteria	p__Bacillota_A	c__Clostridia	o__Christensenellales	f__CAG-74	g__UBA11524	s__UBA11524 sp000437595	no	no	none
ntk_t_tau	2152_bin102		var_biomarker ~ dx	0.344492	0.116111	2.96692	0.00300795	90.62	0.47	2699130	d__Bacteria	p__Bacillota_A	c__Clostridia	o__Christensenellales	f__CAG-74	g__UBA11524	s__UBA11524 sp000437595	no	no	none
ntk_t_tau	2152_bin102		var_biomarker ~ mars_age	0.0135993	0.00498994	2.72533	0.00642364	90.62	0.47	2699130	d__Bacteria	p__Bacillota_A	c__Clostridia	o__Christensenellales	f__CAG-74	g__UBA11524	s__UBA11524 sp000437595	no	no	none
ntk_t_tau	2152_bin102		var_biomarker ~ apoe4	0.0786384	0.0596824	1.31761	0.187633	90.62	0.47	2699130	d__Bacteria	p__Bacillota_A	c__Clostridia	o__Christensenellales	f__CAG-74	g__UBA11524	s__UBA11524 sp000437595	no	no	none
ntk_t_tau	2152_bin102		var_biomarker ~ ntk_table	0.0114558	0.0589967	0.194177	0.846037	90.62	0.47	2699130	d__Bacteria	p__Bacillota_A	c__Clostridia	o__Christensenellales	f__CAG-74	g__UBA11524	s__UBA11524 sp000437595	no	no	none
ntk_t_tau	2152_bin102		var_biomarker ~ bristol_type_1_7	-0.0214689	0.0323968	-0.662688	0.507531	90.62	0.47	2699130	d__Bacteria	p__Bacillota_A	c__Clostridia	o__Christensenellales	f__CAG-74	g__UBA11524	s__UBA11524 sp000437595	no	no	none
ntk_t_tau	2152_bin40		var_biomarker ~ var_mb	0.00801407	0.0309424	0.259	0.795635	97.66	0	2349156	d__Bacteria	p__Bacillota_A	c__Clostridia	o__Lachnospirales	f__Lachnospiraceae	g__Massilistercora	s__Massilistercora timonensis	no	no	none
ntk_t_tau	2152_bin40		var_biomarker ~ sex	-0.0695274	0.0632118	-1.09991	0.27137	97.66	0	2349156	d__Bacteria	p__Bacillota_A	c__Clostridia	o__Lachnospirales	f__Lachnospiraceae	g__Massilistercora	s__Massilistercora timonensis	no	no	none
ntk_t_tau	2152_bin40		var_biomarker ~ var_mb_by_sex	-0.0569706	0.0597025	-0.954241	0.339961	97.66	0	2349156	d__Bacteria	p__Bacillota_A	c__Clostridia	o__Lachnospirales	f__Lachnospiraceae	g__Massilistercora	s__Massilistercora timonensis	no	no	none
ntk_t_tau	2152_bin40		var_biomarker ~ dx	0.327028	0.114587	2.85398	0.00431759	97.66	0	2349156	d__Bacteria	p__Bacillota_A	c__Clostridia	o__Lachnospirales	f__Lachnospiraceae	g__Massilistercora	s__Massilistercora timonensis	no	no	none
ntk_t_tau	2152_bin40		var_biomarker ~ mars_age	0.0149215	0.00507198	2.94194	0.0032616	97.66	0	2349156	d__Bacteria	p__Bacillota_A	c__Clostridia	o__Lachnospirales	f__Lachnospiraceae	g__Massilistercora	s__Massilistercora timonensis	no	no	none
ntk_t_tau	2152_bin40		var_biomarker ~ apoe4	0.0894407	0.0626151	1.42842	0.153171	97.66	0	2349156	d__Bacteria	p__Bacillota_A	c__Clostridia	o__Lachnospirales	f__Lachnospiraceae	g__Massilistercora	s__Massilistercora timonensis	no	no	none
ntk_t_tau	2152_bin40		var_biomarker ~ ntk_table	0.0150669	0.0583787	0.258088	0.796339	97.66	0	2349156	d__Bacteria	p__Bacillota_A	c__Clostridia	o__Lachnospirales	f__Lachnospiraceae	g__Massilistercora	s__Massilistercora timonensis	no	no	none
ntk_t_tau	2152_bin40		var_biomarker ~ bristol_type_1_7	-0.0187942	0.0346813	-0.541912	0.587879	97.66	0	2349156	d__Bacteria	p__Bacillota_A	c__Clostridia	o__Lachnospirales	f__Lachnospiraceae	g__Massilistercora	s__Massilistercora timonensis	no	no	none
ntk_t_tau	2152_bin90		var_biomarker ~ var_mb	-0.0297888	0.0438469	-0.679383	0.496895	95.99	2.01	2010719	d__Bacteria	p__Bacillota_A	c__Clostridia	o__Oscillospirales	f__Ruminococcaceae	g__Ruminococcus_D	s__Ruminococcus_D sp900539835	no	no	none
ntk_t_tau	2152_bin90		var_biomarker ~ sex	-0.0698294	0.0717356	-0.973427	0.330341	95.99	2.01	2010719	d__Bacteria	p__Bacillota_A	c__Clostridia	o__Oscillospirales	f__Ruminococcaceae	g__Ruminococcus_D	s__Ruminococcus_D sp900539835	no	no	none
ntk_t_tau	2152_bin90		var_biomarker ~ var_mb_by_sex	0.0588393	0.0598024	0.983895	0.325167	95.99	2.01	2010719	d__Bacteria	p__Bacillota_A	c__Clostridia	o__Oscillospirales	f__Ruminococcaceae	g__Ruminococcus_D	s__Ruminococcus_D sp900539835	no	no	none
ntk_t_tau	2152_bin90		var_biomarker ~ dx	0.355391	0.116788	3.04303	0.00234206	95.99	2.01	2010719	d__Bacteria	p__Bacillota_A	c__Clostridia	o__Oscillospirales	f__Ruminococcaceae	g__Ruminococcus_D	s__Ruminococcus_D sp900539835	no	no	none
ntk_t_tau	2152_bin90		var_biomarker ~ mars_age	0.0138236	0.00520185	2.65744	0.00787366	95.99	2.01	2010719	d__Bacteria	p__Bacillota_A	c__Clostridia	o__Oscillospirales	f__Ruminococcaceae	g__Ruminococcus_D	s__Ruminococcus_D sp900539835	no	no	none
ntk_t_tau	2152_bin90		var_biomarker ~ apoe4	0.0849093	0.0619768	1.37002	0.170682	95.99	2.01	2010719	d__Bacteria	p__Bacillota_A	c__Clostridia	o__Oscillospirales	f__Ruminococcaceae	g__Ruminococcus_D	s__Ruminococcus_D sp900539835	no	no	none
ntk_t_tau	2152_bin90		var_biomarker ~ ntk_table	0.00369707	0.0615749	0.0600419	0.952122	95.99	2.01	2010719	d__Bacteria	p__Bacillota_A	c__Clostridia	o__Oscillospirales	f__Ruminococcaceae	g__Ruminococcus_D	s__Ruminococcus_D sp900539835	no	no	none
ntk_t_tau	2152_bin90		var_biomarker ~ bristol_type_1_7	-0.01504	0.0327468	-0.459282	0.646031	95.99	2.01	2010719	d__Bacteria	p__Bacillota_A	c__Clostridia	o__Oscillospirales	f__Ruminococcaceae	g__Ruminococcus_D	s__Ruminococcus_D sp900539835	no	no	none
ntk_t_tau	2153_bin29		var_biomarker ~ var_mb	-0.00896708	0.0149148	-0.60122	0.547694	97.32	0	1966825	d__Bacteria	p__Bacillota_A	c__Clostridia	o__Oscillospirales	f__Acutalibacteraceae	g__CAG-217	s__CAG-217 sp000436335	no	no	none
ntk_t_tau	2153_bin29		var_biomarker ~ sex	0.0841549	0.157781	0.533366	0.59378	97.32	0	1966825	d__Bacteria	p__Bacillota_A	c__Clostridia	o__Oscillospirales	f__Acutalibacteraceae	g__CAG-217	s__CAG-217 sp000436335	no	no	none
ntk_t_tau	2153_bin29		var_biomarker ~ var_mb_by_sex	0.0328543	0.036358	0.903634	0.366189	97.32	0	1966825	d__Bacteria	p__Bacillota_A	c__Clostridia	o__Oscillospirales	f__Acutalibacteraceae	g__CAG-217	s__CAG-217 sp000436335	no	no	none
ntk_t_tau	2153_bin29		var_biomarker ~ dx	0.323519	0.128031	2.52687	0.0115083	97.32	0	1966825	d__Bacteria	p__Bacillota_A	c__Clostridia	o__Oscillospirales	f__Acutalibacteraceae	g__CAG-217	s__CAG-217 sp000436335	no	no	none
ntk_t_tau	2153_bin29		var_biomarker ~ mars_age	0.0140622	0.00494713	2.8425	0.00447614	97.32	0	1966825	d__Bacteria	p__Bacillota_A	c__Clostridia	o__Oscillospirales	f__Acutalibacteraceae	g__CAG-217	s__CAG-217 sp000436335	no	no	none
ntk_t_tau	2153_bin29		var_biomarker ~ apoe4	0.0736281	0.0613266	1.20059	0.22991	97.32	0	1966825	d__Bacteria	p__Bacillota_A	c__Clostridia	o__Oscillospirales	f__Acutalibacteraceae	g__CAG-217	s__CAG-217 sp000436335	no	no	none
ntk_t_tau	2153_bin29		var_biomarker ~ ntk_table	0.00367866	0.0588592	0.0624994	0.950165	97.32	0	1966825	d__Bacteria	p__Bacillota_A	c__Clostridia	o__Oscillospirales	f__Acutalibacteraceae	g__CAG-217	s__CAG-217 sp000436335	no	no	none
ntk_t_tau	2153_bin29		var_biomarker ~ bristol_type_1_7	-0.0161101	0.0330019	-0.488156	0.625439	97.32	0	1966825	d__Bacteria	p__Bacillota_A	c__Clostridia	o__Oscillospirales	f__Acutalibacteraceae	g__CAG-217	s__CAG-217 sp000436335	no	no	none
ntk_t_tau	2153_bin31		var_biomarker ~ var_mb	0.020067	0.0295235	0.679694	0.496698	99.62	0	3141347	d__Bacteria	p__Bacteroidota	c__Bacteroidia	o__Bacteroidales	f__Barnesiellaceae	g__CABJAA01	s__CABJAA01 sp003150885	yes	no	propionate
ntk_t_tau	2153_bin31		var_biomarker ~ sex	-0.0474756	0.0566444	-0.838135	0.401955	99.62	0	3141347	d__Bacteria	p__Bacteroidota	c__Bacteroidia	o__Bacteroidales	f__Barnesiellaceae	g__CABJAA01	s__CABJAA01 sp003150885	yes	no	propionate
ntk_t_tau	2153_bin31		var_biomarker ~ var_mb_by_sex	-0.0301158	0.0479266	-0.628374	0.529759	99.62	0	3141347	d__Bacteria	p__Bacteroidota	c__Bacteroidia	o__Bacteroidales	f__Barnesiellaceae	g__CABJAA01	s__CABJAA01 sp003150885	yes	no	propionate
ntk_t_tau	2153_bin31		var_biomarker ~ dx	0.341152	0.116663	2.92425	0.00345291	99.62	0	3141347	d__Bacteria	p__Bacteroidota	c__Bacteroidia	o__Bacteroidales	f__Barnesiellaceae	g__CABJAA01	s__CABJAA01 sp003150885	yes	no	propionate
ntk_t_tau	2153_bin31		var_biomarker ~ mars_age	0.0146796	0.004976	2.95008	0.00317687	99.62	0	3141347	d__Bacteria	p__Bacteroidota	c__Bacteroidia	o__Bacteroidales	f__Barnesiellaceae	g__CABJAA01	s__CABJAA01 sp003150885	yes	no	propionate
ntk_t_tau	2153_bin31		var_biomarker ~ apoe4	0.0858486	0.0610038	1.40726	0.159349	99.62	0	3141347	d__Bacteria	p__Bacteroidota	c__Bacteroidia	o__Bacteroidales	f__Barnesiellaceae	g__CABJAA01	s__CABJAA01 sp003150885	yes	no	propionate
ntk_t_tau	2153_bin31		var_biomarker ~ ntk_table	0.00607854	0.059958	0.10138	0.919249	99.62	0	3141347	d__Bacteria	p__Bacteroidota	c__Bacteroidia	o__Bacteroidales	f__Barnesiellaceae	g__CABJAA01	s__CABJAA01 sp003150885	yes	no	propionate
ntk_t_tau	2153_bin31		var_biomarker ~ bristol_type_1_7	-0.0171734	0.0330651	-0.519382	0.603494	99.62	0	3141347	d__Bacteria	p__Bacteroidota	c__Bacteroidia	o__Bacteroidales	f__Barnesiellaceae	g__CABJAA01	s__CABJAA01 sp003150885	yes	no	propionate
ntk_t_tau	2153_bin51		var_biomarker ~ var_mb	0.00126939	0.0215946	0.0587828	0.953125	91.12	0	2219906	d__Bacteria	p__Bacillota_A	c__Clostridia	o__Oscillospirales	f__Ruminococcaceae	g__Faecalibacterium	s__Faecalibacterium duncaniae	no	no	none
ntk_t_tau	2153_bin51		var_biomarker ~ sex	-0.0330434	0.063468	-0.52063	0.602624	91.12	0	2219906	d__Bacteria	p__Bacillota_A	c__Clostridia	o__Oscillospirales	f__Ruminococcaceae	g__Faecalibacterium	s__Faecalibacterium duncaniae	no	no	none
ntk_t_tau	2153_bin51		var_biomarker ~ var_mb_by_sex	-0.00648922	0.033318	-0.194766	0.845576	91.12	0	2219906	d__Bacteria	p__Bacillota_A	c__Clostridia	o__Oscillospirales	f__Ruminococcaceae	g__Faecalibacterium	s__Faecalibacterium duncaniae	no	no	none
ntk_t_tau	2153_bin51		var_biomarker ~ dx	0.347403	0.114278	3.03998	0.00236594	91.12	0	2219906	d__Bacteria	p__Bacillota_A	c__Clostridia	o__Oscillospirales	f__Ruminococcaceae	g__Faecalibacterium	s__Faecalibacterium duncaniae	no	no	none
ntk_t_tau	2153_bin51		var_biomarker ~ mars_age	0.0143116	0.00503418	2.84288	0.00447073	91.12	0	2219906	d__Bacteria	p__Bacillota_A	c__Clostridia	o__Oscillospirales	f__Ruminococcaceae	g__Faecalibacterium	s__Faecalibacterium duncaniae	no	no	none
ntk_t_tau	2153_bin51		var_biomarker ~ apoe4	0.0810809	0.0638469	1.26993	0.204111	91.12	0	2219906	d__Bacteria	p__Bacillota_A	c__Clostridia	o__Oscillospirales	f__Ruminococcaceae	g__Faecalibacterium	s__Faecalibacterium duncaniae	no	no	none
ntk_t_tau	2153_bin51		var_biomarker ~ ntk_table	0.00966814	0.0590202	0.163811	0.86988	91.12	0	2219906	d__Bacteria	p__Bacillota_A	c__Clostridia	o__Oscillospirales	f__Ruminococcaceae	g__Faecalibacterium	s__Faecalibacterium duncaniae	no	no	none
ntk_t_tau	2153_bin51		var_biomarker ~ bristol_type_1_7	-0.0160163	0.0320619	-0.499542	0.617398	91.12	0	2219906	d__Bacteria	p__Bacillota_A	c__Clostridia	o__Oscillospirales	f__Ruminococcaceae	g__Faecalibacterium	s__Faecalibacterium duncaniae	no	no	none
ntk_t_tau	2154_bin25		var_biomarker ~ var_mb	-0.0417095	0.0260404	-1.60172	0.109217	92.94	0.16	2359166	d__Bacteria	p__Actinomycetota	c__Coriobacteriia	o__Coriobacteriales	f__Eggerthellaceae	g__Adlercreutzia	s__Adlercreutzia hattorii	no	no	none
ntk_t_tau	2154_bin25		var_biomarker ~ sex	-0.0489471	0.0571382	-0.856644	0.391642	92.94	0.16	2359166	d__Bacteria	p__Actinomycetota	c__Coriobacteriia	o__Coriobacteriales	f__Eggerthellaceae	g__Adlercreutzia	s__Adlercreutzia hattorii	no	no	none
ntk_t_tau	2154_bin25		var_biomarker ~ var_mb_by_sex	0.0624117	0.0372035	1.67757	0.0934302	92.94	0.16	2359166	d__Bacteria	p__Actinomycetota	c__Coriobacteriia	o__Coriobacteriales	f__Eggerthellaceae	g__Adlercreutzia	s__Adlercreutzia hattorii	no	no	none
ntk_t_tau	2154_bin25		var_biomarker ~ dx	0.343592	0.109454	3.13915	0.0016944	92.94	0.16	2359166	d__Bacteria	p__Actinomycetota	c__Coriobacteriia	o__Coriobacteriales	f__Eggerthellaceae	g__Adlercreutzia	s__Adlercreutzia hattorii	no	no	none
ntk_t_tau	2154_bin25		var_biomarker ~ mars_age	0.01492	0.00508801	2.93238	0.00336375	92.94	0.16	2359166	d__Bacteria	p__Actinomycetota	c__Coriobacteriia	o__Coriobacteriales	f__Eggerthellaceae	g__Adlercreutzia	s__Adlercreutzia hattorii	no	no	none
ntk_t_tau	2154_bin25		var_biomarker ~ apoe4	0.0889174	0.0602411	1.47603	0.139937	92.94	0.16	2359166	d__Bacteria	p__Actinomycetota	c__Coriobacteriia	o__Coriobacteriales	f__Eggerthellaceae	g__Adlercreutzia	s__Adlercreutzia hattorii	no	no	none
ntk_t_tau	2154_bin25		var_biomarker ~ ntk_table	0.00990416	0.0615209	0.160989	0.872102	92.94	0.16	2359166	d__Bacteria	p__Actinomycetota	c__Coriobacteriia	o__Coriobacteriales	f__Eggerthellaceae	g__Adlercreutzia	s__Adlercreutzia hattorii	no	no	none
ntk_t_tau	2154_bin25		var_biomarker ~ bristol_type_1_7	-0.0194113	0.0318793	-0.6089	0.542591	92.94	0.16	2359166	d__Bacteria	p__Actinomycetota	c__Coriobacteriia	o__Coriobacteriales	f__Eggerthellaceae	g__Adlercreutzia	s__Adlercreutzia hattorii	no	no	none
ntk_t_tau	2155_bin63		var_biomarker ~ var_mb	0.0139325	0.0759723	0.18339	0.854492	96.67	2.41	3304189	d__Bacteria	p__Bacillota_A	c__Clostridia	o__Lachnospirales	f__Lachnospiraceae	g__Agathobacter	s__Agathobacter sp000434275	no	no	none
ntk_t_tau	2155_bin63		var_biomarker ~ sex	0.306408	0.363432	0.843094	0.399176	96.67	2.41	3304189	d__Bacteria	p__Bacillota_A	c__Clostridia	o__Lachnospirales	f__Lachnospiraceae	g__Agathobacter	s__Agathobacter sp000434275	no	no	none
ntk_t_tau	2155_bin63		var_biomarker ~ var_mb_by_sex	-0.0956083	0.10384	-0.920723	0.357195	96.67	2.41	3304189	d__Bacteria	p__Bacillota_A	c__Clostridia	o__Lachnospirales	f__Lachnospiraceae	g__Agathobacter	s__Agathobacter sp000434275	no	no	none
ntk_t_tau	2155_bin63		var_biomarker ~ dx	0.366428	0.106997	3.42465	0.000615589	96.67	2.41	3304189	d__Bacteria	p__Bacillota_A	c__Clostridia	o__Lachnospirales	f__Lachnospiraceae	g__Agathobacter	s__Agathobacter sp000434275	no	no	none
ntk_t_tau	2155_bin63		var_biomarker ~ mars_age	0.0142055	0.00494233	2.87425	0.00404985	96.67	2.41	3304189	d__Bacteria	p__Bacillota_A	c__Clostridia	o__Lachnospirales	f__Lachnospiraceae	g__Agathobacter	s__Agathobacter sp000434275	no	no	none
ntk_t_tau	2155_bin63		var_biomarker ~ apoe4	0.0789377	0.060594	1.30273	0.192666	96.67	2.41	3304189	d__Bacteria	p__Bacillota_A	c__Clostridia	o__Lachnospirales	f__Lachnospiraceae	g__Agathobacter	s__Agathobacter sp000434275	no	no	none
ntk_t_tau	2155_bin63		var_biomarker ~ ntk_table	0.0155517	0.0588423	0.264295	0.791552	96.67	2.41	3304189	d__Bacteria	p__Bacillota_A	c__Clostridia	o__Lachnospirales	f__Lachnospiraceae	g__Agathobacter	s__Agathobacter sp000434275	no	no	none
ntk_t_tau	2155_bin63		var_biomarker ~ bristol_type_1_7	-0.0115175	0.0337076	-0.341689	0.732585	96.67	2.41	3304189	d__Bacteria	p__Bacillota_A	c__Clostridia	o__Lachnospirales	f__Lachnospiraceae	g__Agathobacter	s__Agathobacter sp000434275	no	no	none
ntk_t_tau	2156_bin35		var_biomarker ~ var_mb	-0.0159397	0.0226829	-0.702721	0.48223	93.3	0.34	2162460	d__Bacteria	p__Bacillota_A	c__Clostridia	o__Oscillospirales	f__Ruminococcaceae	g__Gemmiger	s__Gemmiger formicilis	no	no	none
ntk_t_tau	2156_bin35		var_biomarker ~ sex	-0.0203405	0.0606178	-0.335553	0.737208	93.3	0.34	2162460	d__Bacteria	p__Bacillota_A	c__Clostridia	o__Oscillospirales	f__Ruminococcaceae	g__Gemmiger	s__Gemmiger formicilis	no	no	none
ntk_t_tau	2156_bin35		var_biomarker ~ var_mb_by_sex	-0.0312348	0.0334562	-0.933603	0.350509	93.3	0.34	2162460	d__Bacteria	p__Bacillota_A	c__Clostridia	o__Oscillospirales	f__Ruminococcaceae	g__Gemmiger	s__Gemmiger formicilis	no	no	none
ntk_t_tau	2156_bin35		var_biomarker ~ dx	0.357717	0.114796	3.1161	0.0018326	93.3	0.34	2162460	d__Bacteria	p__Bacillota_A	c__Clostridia	o__Oscillospirales	f__Ruminococcaceae	g__Gemmiger	s__Gemmiger formicilis	no	no	none
ntk_t_tau	2156_bin35		var_biomarker ~ mars_age	0.0134115	0.00530573	2.52774	0.01148	93.3	0.34	2162460	d__Bacteria	p__Bacillota_A	c__Clostridia	o__Oscillospirales	f__Ruminococcaceae	g__Gemmiger	s__Gemmiger formicilis	no	no	none
ntk_t_tau	2156_bin35		var_biomarker ~ apoe4	0.0762219	0.059977	1.27085	0.203782	93.3	0.34	2162460	d__Bacteria	p__Bacillota_A	c__Clostridia	o__Oscillospirales	f__Ruminococcaceae	g__Gemmiger	s__Gemmiger formicilis	no	no	none
ntk_t_tau	2156_bin35		var_biomarker ~ ntk_table	0.016058	0.0584418	0.274769	0.783494	93.3	0.34	2162460	d__Bacteria	p__Bacillota_A	c__Clostridia	o__Oscillospirales	f__Ruminococcaceae	g__Gemmiger	s__Gemmiger formicilis	no	no	none
ntk_t_tau	2156_bin35		var_biomarker ~ bristol_type_1_7	-0.0187604	0.033186	-0.565312	0.571862	93.3	0.34	2162460	d__Bacteria	p__Bacillota_A	c__Clostridia	o__Oscillospirales	f__Ruminococcaceae	g__Gemmiger	s__Gemmiger formicilis	no	no	none
ntk_t_tau	2156_bin78		var_biomarker ~ var_mb	-0.0320876	0.0239134	-1.34183	0.179652	99.03	0	2719610	d__Bacteria	p__Bacillota_A	c__Clostridia	o__Lachnospirales	f__Lachnospiraceae	g__Agathobacter	s__Agathobacter rectalis	no	yes	butyrate
ntk_t_tau	2156_bin78		var_biomarker ~ sex	-0.0730907	0.0941218	-0.776554	0.437422	99.03	0	2719610	d__Bacteria	p__Bacillota_A	c__Clostridia	o__Lachnospirales	f__Lachnospiraceae	g__Agathobacter	s__Agathobacter rectalis	no	yes	butyrate
ntk_t_tau	2156_bin78		var_biomarker ~ var_mb_by_sex	0.0284727	0.0382009	0.745342	0.456065	99.03	0	2719610	d__Bacteria	p__Bacillota_A	c__Clostridia	o__Lachnospirales	f__Lachnospiraceae	g__Agathobacter	s__Agathobacter rectalis	no	yes	butyrate
ntk_t_tau	2156_bin78		var_biomarker ~ dx	0.343016	0.110312	3.10951	0.00187401	99.03	0	2719610	d__Bacteria	p__Bacillota_A	c__Clostridia	o__Lachnospirales	f__Lachnospiraceae	g__Agathobacter	s__Agathobacter rectalis	no	yes	butyrate
ntk_t_tau	2156_bin78		var_biomarker ~ mars_age	0.0141418	0.00504881	2.80102	0.00509412	99.03	0	2719610	d__Bacteria	p__Bacillota_A	c__Clostridia	o__Lachnospirales	f__Lachnospiraceae	g__Agathobacter	s__Agathobacter rectalis	no	yes	butyrate
ntk_t_tau	2156_bin78		var_biomarker ~ apoe4	0.0966166	0.0628052	1.53835	0.123962	99.03	0	2719610	d__Bacteria	p__Bacillota_A	c__Clostridia	o__Lachnospirales	f__Lachnospiraceae	g__Agathobacter	s__Agathobacter rectalis	no	yes	butyrate
ntk_t_tau	2156_bin78		var_biomarker ~ ntk_table	-0.000605706	0.0601492	-0.01007	0.991965	99.03	0	2719610	d__Bacteria	p__Bacillota_A	c__Clostridia	o__Lachnospirales	f__Lachnospiraceae	g__Agathobacter	s__Agathobacter rectalis	no	yes	butyrate
ntk_t_tau	2156_bin78		var_biomarker ~ bristol_type_1_7	-0.013542	0.0325827	-0.41562	0.677688	99.03	0	2719610	d__Bacteria	p__Bacillota_A	c__Clostridia	o__Lachnospirales	f__Lachnospiraceae	g__Agathobacter	s__Agathobacter rectalis	no	yes	butyrate
ntk_t_tau	2156_bin9		var_biomarker ~ var_mb	-0.020357	0.0353113	-0.576503	0.564275	91.4	1.36	1916621	d__Bacteria	p__Bacillota_A	c__Clostridia	o__Oscillospirales	f__Ruminococcaceae	g__Faecalibacterium	s__Faecalibacterium duncaniae	no	no	none
ntk_t_tau	2156_bin9		var_biomarker ~ sex	-0.0608061	0.0627282	-0.969358	0.332367	91.4	1.36	1916621	d__Bacteria	p__Bacillota_A	c__Clostridia	o__Oscillospirales	f__Ruminococcaceae	g__Faecalibacterium	s__Faecalibacterium duncaniae	no	no	none
ntk_t_tau	2156_bin9		var_biomarker ~ var_mb_by_sex	0.0430671	0.0473078	0.910358	0.362634	91.4	1.36	1916621	d__Bacteria	p__Bacillota_A	c__Clostridia	o__Oscillospirales	f__Ruminococcaceae	g__Faecalibacterium	s__Faecalibacterium duncaniae	no	no	none
ntk_t_tau	2156_bin9		var_biomarker ~ dx	0.339535	0.114853	2.95625	0.00311402	91.4	1.36	1916621	d__Bacteria	p__Bacillota_A	c__Clostridia	o__Oscillospirales	f__Ruminococcaceae	g__Faecalibacterium	s__Faecalibacterium duncaniae	no	no	none
ntk_t_tau	2156_bin9		var_biomarker ~ mars_age	0.0142201	0.00495369	2.87061	0.00409681	91.4	1.36	1916621	d__Bacteria	p__Bacillota_A	c__Clostridia	o__Oscillospirales	f__Ruminococcaceae	g__Faecalibacterium	s__Faecalibacterium duncaniae	no	no	none
ntk_t_tau	2156_bin9		var_biomarker ~ apoe4	0.0929859	0.0637717	1.45811	0.144811	91.4	1.36	1916621	d__Bacteria	p__Bacillota_A	c__Clostridia	o__Oscillospirales	f__Ruminococcaceae	g__Faecalibacterium	s__Faecalibacterium duncaniae	no	no	none
ntk_t_tau	2156_bin9		var_biomarker ~ ntk_table	0.00587514	0.0586866	0.10011	0.920257	91.4	1.36	1916621	d__Bacteria	p__Bacillota_A	c__Clostridia	o__Oscillospirales	f__Ruminococcaceae	g__Faecalibacterium	s__Faecalibacterium duncaniae	no	no	none
ntk_t_tau	2156_bin9		var_biomarker ~ bristol_type_1_7	-0.0148633	0.0317929	-0.467503	0.64014	91.4	1.36	1916621	d__Bacteria	p__Bacillota_A	c__Clostridia	o__Oscillospirales	f__Ruminococcaceae	g__Faecalibacterium	s__Faecalibacterium duncaniae	no	no	none
ntk_t_tau	2156_bin91		var_biomarker ~ var_mb	-0.02461	0.0215468	-1.14216	0.253386	97.27	0	2258412	d__Bacteria	p__Bacillota_A	c__Clostridia	o__Oscillospirales	f__Acutalibacteraceae	g__CAG-177	s__CAG-177 sp003514385	no	no	none
ntk_t_tau	2156_bin91		var_biomarker ~ sex	0.0767323	0.0932986	0.822438	0.410828	97.27	0	2258412	d__Bacteria	p__Bacillota_A	c__Clostridia	o__Oscillospirales	f__Acutalibacteraceae	g__CAG-177	s__CAG-177 sp003514385	no	no	none
ntk_t_tau	2156_bin91		var_biomarker ~ var_mb_by_sex	0.0487253	0.0301262	1.61737	0.105798	97.27	0	2258412	d__Bacteria	p__Bacillota_A	c__Clostridia	o__Oscillospirales	f__Acutalibacteraceae	g__CAG-177	s__CAG-177 sp003514385	no	no	none
ntk_t_tau	2156_bin91		var_biomarker ~ dx	0.364165	0.114642	3.17652	0.00149051	97.27	0	2258412	d__Bacteria	p__Bacillota_A	c__Clostridia	o__Oscillospirales	f__Acutalibacteraceae	g__CAG-177	s__CAG-177 sp003514385	no	no	none
ntk_t_tau	2156_bin91		var_biomarker ~ mars_age	0.0145461	0.00502249	2.89618	0.0037773	97.27	0	2258412	d__Bacteria	p__Bacillota_A	c__Clostridia	o__Oscillospirales	f__Acutalibacteraceae	g__CAG-177	s__CAG-177 sp003514385	no	no	none
ntk_t_tau	2156_bin91		var_biomarker ~ apoe4	0.077957	0.0600475	1.29826	0.1942	97.27	0	2258412	d__Bacteria	p__Bacillota_A	c__Clostridia	o__Oscillospirales	f__Acutalibacteraceae	g__CAG-177	s__CAG-177 sp003514385	no	no	none
ntk_t_tau	2156_bin91		var_biomarker ~ ntk_table	0.00366558	0.0590502	0.0620756	0.950503	97.27	0	2258412	d__Bacteria	p__Bacillota_A	c__Clostridia	o__Oscillospirales	f__Acutalibacteraceae	g__CAG-177	s__CAG-177 sp003514385	no	no	none
ntk_t_tau	2156_bin91		var_biomarker ~ bristol_type_1_7	-0.0171468	0.033455	-0.512535	0.608277	97.27	0	2258412	d__Bacteria	p__Bacillota_A	c__Clostridia	o__Oscillospirales	f__Acutalibacteraceae	g__CAG-177	s__CAG-177 sp003514385	no	no	none
ntk_t_tau	2157_bin14		var_biomarker ~ var_mb	-0.0183178	0.0133014	-1.37713	0.168471	98.63	0	2517594	d__Bacteria	p__Bacillota_A	c__Clostridia	o__Oscillospirales	f__Ruminococcaceae	g__Ruminococcus_D	s__Ruminococcus_D bicirculans	no	no	none
ntk_t_tau	2157_bin14		var_biomarker ~ sex	-0.012665	0.0606068	-0.20897	0.834472	98.63	0	2517594	d__Bacteria	p__Bacillota_A	c__Clostridia	o__Oscillospirales	f__Ruminococcaceae	g__Ruminococcus_D	s__Ruminococcus_D bicirculans	no	no	none
ntk_t_tau	2157_bin14		var_biomarker ~ var_mb_by_sex	0.0235364	0.0208038	1.13135	0.257908	98.63	0	2517594	d__Bacteria	p__Bacillota_A	c__Clostridia	o__Oscillospirales	f__Ruminococcaceae	g__Ruminococcus_D	s__Ruminococcus_D bicirculans	no	no	none
ntk_t_tau	2157_bin14		var_biomarker ~ dx	0.327765	0.111951	2.92774	0.0034143	98.63	0	2517594	d__Bacteria	p__Bacillota_A	c__Clostridia	o__Oscillospirales	f__Ruminococcaceae	g__Ruminococcus_D	s__Ruminococcus_D bicirculans	no	no	none
ntk_t_tau	2157_bin14		var_biomarker ~ mars_age	0.0142553	0.00501459	2.84277	0.00447229	98.63	0	2517594	d__Bacteria	p__Bacillota_A	c__Clostridia	o__Oscillospirales	f__Ruminococcaceae	g__Ruminococcus_D	s__Ruminococcus_D bicirculans	no	no	none
ntk_t_tau	2157_bin14		var_biomarker ~ apoe4	0.090152	0.0612371	1.47218	0.140972	98.63	0	2517594	d__Bacteria	p__Bacillota_A	c__Clostridia	o__Oscillospirales	f__Ruminococcaceae	g__Ruminococcus_D	s__Ruminococcus_D bicirculans	no	no	none
ntk_t_tau	2157_bin14		var_biomarker ~ ntk_table	0.00807169	0.0584533	0.138088	0.890171	98.63	0	2517594	d__Bacteria	p__Bacillota_A	c__Clostridia	o__Oscillospirales	f__Ruminococcaceae	g__Ruminococcus_D	s__Ruminococcus_D bicirculans	no	no	none
ntk_t_tau	2157_bin14		var_biomarker ~ bristol_type_1_7	-0.0180831	0.0329275	-0.549179	0.582883	98.63	0	2517594	d__Bacteria	p__Bacillota_A	c__Clostridia	o__Oscillospirales	f__Ruminococcaceae	g__Ruminococcus_D	s__Ruminococcus_D bicirculans	no	no	none
ntk_t_tau	2157_bin49		var_biomarker ~ var_mb	-0.0350217	0.0360812	-0.970637	0.331729	97.32	0	1918278	d__Bacteria	p__Bacillota_A	c__Clostridia	o__Oscillospirales	f__Acutalibacteraceae	g__CAG-217	s__CAG-217 sp000436335	no	no	none
ntk_t_tau	2157_bin49		var_biomarker ~ sex	0.165966	0.0889497	1.86584	0.0620643	97.32	0	1918278	d__Bacteria	p__Bacillota_A	c__Clostridia	o__Oscillospirales	f__Acutalibacteraceae	g__CAG-217	s__CAG-217 sp000436335	no	no	none
ntk_t_tau	2157_bin49		var_biomarker ~ var_mb_by_sex	0.11616	0.0448206	2.59166	0.00955146	97.32	0	1918278	d__Bacteria	p__Bacillota_A	c__Clostridia	o__Oscillospirales	f__Acutalibacteraceae	g__CAG-217	s__CAG-217 sp000436335	no	no	none
ntk_t_tau	2157_bin49		var_biomarker ~ dx	0.342875	0.114154	3.00363	0.0026678	97.32	0	1918278	d__Bacteria	p__Bacillota_A	c__Clostridia	o__Oscillospirales	f__Acutalibacteraceae	g__CAG-217	s__CAG-217 sp000436335	no	no	none
ntk_t_tau	2157_bin49		var_biomarker ~ mars_age	0.0145955	0.00489308	2.98289	0.00285541	97.32	0	1918278	d__Bacteria	p__Bacillota_A	c__Clostridia	o__Oscillospirales	f__Acutalibacteraceae	g__CAG-217	s__CAG-217 sp000436335	no	no	none
ntk_t_tau	2157_bin49		var_biomarker ~ apoe4	0.0925278	0.0613895	1.50723	0.131753	97.32	0	1918278	d__Bacteria	p__Bacillota_A	c__Clostridia	o__Oscillospirales	f__Acutalibacteraceae	g__CAG-217	s__CAG-217 sp000436335	no	no	none
ntk_t_tau	2157_bin49		var_biomarker ~ ntk_table	-0.0132093	0.0581652	-0.2271	0.820346	97.32	0	1918278	d__Bacteria	p__Bacillota_A	c__Clostridia	o__Oscillospirales	f__Acutalibacteraceae	g__CAG-217	s__CAG-217 sp000436335	no	no	none
ntk_t_tau	2157_bin49		var_biomarker ~ bristol_type_1_7	-0.0269259	0.0340684	-0.790349	0.429324	97.32	0	1918278	d__Bacteria	p__Bacillota_A	c__Clostridia	o__Oscillospirales	f__Acutalibacteraceae	g__CAG-217	s__CAG-217 sp000436335	no	no	none
ntk_t_tau	2158_bin28		var_biomarker ~ var_mb	0.0371137	0.0610227	0.608195	0.543058	90.21	0.58	2763954	d__Bacteria	p__Bacillota_A	c__Clostridia	o__Lachnospirales	f__Lachnospiraceae	g__CAG-317	s__CAG-317 sp900543415	no	no	none
ntk_t_tau	2158_bin28		var_biomarker ~ sex	0.215864	0.304873	0.708046	0.478916	90.21	0.58	2763954	d__Bacteria	p__Bacillota_A	c__Clostridia	o__Lachnospirales	f__Lachnospiraceae	g__CAG-317	s__CAG-317 sp900543415	no	no	none
ntk_t_tau	2158_bin28		var_biomarker ~ var_mb_by_sex	-0.078783	0.0904733	-0.870788	0.38387	90.21	0.58	2763954	d__Bacteria	p__Bacillota_A	c__Clostridia	o__Lachnospirales	f__Lachnospiraceae	g__CAG-317	s__CAG-317 sp900543415	no	no	none
ntk_t_tau	2158_bin28		var_biomarker ~ dx	0.351217	0.114107	3.07797	0.00208417	90.21	0.58	2763954	d__Bacteria	p__Bacillota_A	c__Clostridia	o__Lachnospirales	f__Lachnospiraceae	g__CAG-317	s__CAG-317 sp900543415	no	no	none
ntk_t_tau	2158_bin28		var_biomarker ~ mars_age	0.013963	0.00507141	2.75328	0.00590017	90.21	0.58	2763954	d__Bacteria	p__Bacillota_A	c__Clostridia	o__Lachnospirales	f__Lachnospiraceae	g__CAG-317	s__CAG-317 sp900543415	no	no	none
ntk_t_tau	2158_bin28		var_biomarker ~ apoe4	0.085574	0.0614427	1.39274	0.163697	90.21	0.58	2763954	d__Bacteria	p__Bacillota_A	c__Clostridia	o__Lachnospirales	f__Lachnospiraceae	g__CAG-317	s__CAG-317 sp900543415	no	no	none
ntk_t_tau	2158_bin28		var_biomarker ~ ntk_table	0.0063381	0.0587822	0.107824	0.914136	90.21	0.58	2763954	d__Bacteria	p__Bacillota_A	c__Clostridia	o__Lachnospirales	f__Lachnospiraceae	g__CAG-317	s__CAG-317 sp900543415	no	no	none
ntk_t_tau	2158_bin28		var_biomarker ~ bristol_type_1_7	-0.0148137	0.0329272	-0.449891	0.652789	90.21	0.58	2763954	d__Bacteria	p__Bacillota_A	c__Clostridia	o__Lachnospirales	f__Lachnospiraceae	g__CAG-317	s__CAG-317 sp900543415	no	no	none
ntk_t_tau	2158_bin31		var_biomarker ~ var_mb	-0.0485207	0.0489261	-0.991714	0.321337	97.56	0	4181754	d__Bacteria	p__Bacteroidota	c__Bacteroidia	o__Bacteroidales	f__Bacteroidaceae	g__Bacteroides	s__Bacteroides uniformis	yes	no	propionate
ntk_t_tau	2158_bin31		var_biomarker ~ sex	-0.193192	0.172565	-1.11953	0.262913	97.56	0	4181754	d__Bacteria	p__Bacteroidota	c__Bacteroidia	o__Bacteroidales	f__Bacteroidaceae	g__Bacteroides	s__Bacteroides uniformis	yes	no	propionate
ntk_t_tau	2158_bin31		var_biomarker ~ var_mb_by_sex	0.0620203	0.060546	1.02435	0.30567	97.56	0	4181754	d__Bacteria	p__Bacteroidota	c__Bacteroidia	o__Bacteroidales	f__Bacteroidaceae	g__Bacteroides	s__Bacteroides uniformis	yes	no	propionate
ntk_t_tau	2158_bin31		var_biomarker ~ dx	0.335963	0.119733	2.80593	0.00501722	97.56	0	4181754	d__Bacteria	p__Bacteroidota	c__Bacteroidia	o__Bacteroidales	f__Bacteroidaceae	g__Bacteroides	s__Bacteroides uniformis	yes	no	propionate
ntk_t_tau	2158_bin31		var_biomarker ~ mars_age	0.0156782	0.00480309	3.26419	0.00109779	97.56	0	4181754	d__Bacteria	p__Bacteroidota	c__Bacteroidia	o__Bacteroidales	f__Bacteroidaceae	g__Bacteroides	s__Bacteroides uniformis	yes	no	propionate
ntk_t_tau	2158_bin31		var_biomarker ~ apoe4	0.0742554	0.0637286	1.16518	0.243945	97.56	0	4181754	d__Bacteria	p__Bacteroidota	c__Bacteroidia	o__Bacteroidales	f__Bacteroidaceae	g__Bacteroides	s__Bacteroides uniformis	yes	no	propionate
ntk_t_tau	2158_bin31		var_biomarker ~ ntk_table	0.0201337	0.0602251	0.334307	0.738148	97.56	0	4181754	d__Bacteria	p__Bacteroidota	c__Bacteroidia	o__Bacteroidales	f__Bacteroidaceae	g__Bacteroides	s__Bacteroides uniformis	yes	no	propionate
ntk_t_tau	2158_bin31		var_biomarker ~ bristol_type_1_7	-0.0130718	0.0338485	-0.386184	0.69936	97.56	0	4181754	d__Bacteria	p__Bacteroidota	c__Bacteroidia	o__Bacteroidales	f__Bacteroidaceae	g__Bacteroides	s__Bacteroides uniformis	yes	no	propionate
ntk_t_tau	2158_bin53		var_biomarker ~ var_mb	-0.0105113	0.0167903	-0.626036	0.531291	96.6	0	2997553	d__Bacteria	p__Verrucomicrobiota	c__Verrucomicrobiae	o__Verrucomicrobiales	f__Akkermansiaceae	g__Akkermansia	s__Akkermansia sp001580195	yes	no	propionate
ntk_t_tau	2158_bin53		var_biomarker ~ sex	-0.0525917	0.0898208	-0.585518	0.558199	96.6	0	2997553	d__Bacteria	p__Verrucomicrobiota	c__Verrucomicrobiae	o__Verrucomicrobiales	f__Akkermansiaceae	g__Akkermansia	s__Akkermansia sp001580195	yes	no	propionate
ntk_t_tau	2158_bin53		var_biomarker ~ var_mb_by_sex	-0.00224506	0.022447	-0.100016	0.920331	96.6	0	2997553	d__Bacteria	p__Verrucomicrobiota	c__Verrucomicrobiae	o__Verrucomicrobiales	f__Akkermansiaceae	g__Akkermansia	s__Akkermansia sp001580195	yes	no	propionate
ntk_t_tau	2158_bin53		var_biomarker ~ dx	0.352877	0.120041	2.93963	0.00328609	96.6	0	2997553	d__Bacteria	p__Verrucomicrobiota	c__Verrucomicrobiae	o__Verrucomicrobiales	f__Akkermansiaceae	g__Akkermansia	s__Akkermansia sp001580195	yes	no	propionate
ntk_t_tau	2158_bin53		var_biomarker ~ mars_age	0.0149796	0.005206	2.87738	0.00400999	96.6	0	2997553	d__Bacteria	p__Verrucomicrobiota	c__Verrucomicrobiae	o__Verrucomicrobiales	f__Akkermansiaceae	g__Akkermansia	s__Akkermansia sp001580195	yes	no	propionate
ntk_t_tau	2158_bin53		var_biomarker ~ apoe4	0.0848703	0.0613586	1.38319	0.166608	96.6	0	2997553	d__Bacteria	p__Verrucomicrobiota	c__Verrucomicrobiae	o__Verrucomicrobiales	f__Akkermansiaceae	g__Akkermansia	s__Akkermansia sp001580195	yes	no	propionate
ntk_t_tau	2158_bin53		var_biomarker ~ ntk_table	0.00334207	0.0608387	0.0549332	0.956192	96.6	0	2997553	d__Bacteria	p__Verrucomicrobiota	c__Verrucomicrobiae	o__Verrucomicrobiales	f__Akkermansiaceae	g__Akkermansia	s__Akkermansia sp001580195	yes	no	propionate
ntk_t_tau	2158_bin53		var_biomarker ~ bristol_type_1_7	-0.0171053	0.033134	-0.516246	0.605683	96.6	0	2997553	d__Bacteria	p__Verrucomicrobiota	c__Verrucomicrobiae	o__Verrucomicrobiales	f__Akkermansiaceae	g__Akkermansia	s__Akkermansia sp001580195	yes	no	propionate
ntk_t_tau	2158_bin62		var_biomarker ~ var_mb	-0.00771114	0.0390925	-0.197254	0.843629	90.72	0	2666302	d__Bacteria	p__Bacillota_A	c__Clostridia	o__Oscillospirales	f__Ruminococcaceae	g__Ruminiclostridium_E	s__Ruminiclostridium_E siraeum	no	no	none
ntk_t_tau	2158_bin62		var_biomarker ~ sex	-0.0253141	0.0708852	-0.357114	0.721006	90.72	0	2666302	d__Bacteria	p__Bacillota_A	c__Clostridia	o__Oscillospirales	f__Ruminococcaceae	g__Ruminiclostridium_E	s__Ruminiclostridium_E siraeum	no	no	none
ntk_t_tau	2158_bin62		var_biomarker ~ var_mb_by_sex	-0.0220738	0.0517218	-0.426779	0.66954	90.72	0	2666302	d__Bacteria	p__Bacillota_A	c__Clostridia	o__Oscillospirales	f__Ruminococcaceae	g__Ruminiclostridium_E	s__Ruminiclostridium_E siraeum	no	no	none
ntk_t_tau	2158_bin62		var_biomarker ~ dx	0.34868	0.112834	3.0902	0.00200024	90.72	0	2666302	d__Bacteria	p__Bacillota_A	c__Clostridia	o__Oscillospirales	f__Ruminococcaceae	g__Ruminiclostridium_E	s__Ruminiclostridium_E siraeum	no	no	none
ntk_t_tau	2158_bin62		var_biomarker ~ mars_age	0.0148536	0.00513072	2.89504	0.00379109	90.72	0	2666302	d__Bacteria	p__Bacillota_A	c__Clostridia	o__Oscillospirales	f__Ruminococcaceae	g__Ruminiclostridium_E	s__Ruminiclostridium_E siraeum	no	no	none
ntk_t_tau	2158_bin62		var_biomarker ~ apoe4	0.0855338	0.0626508	1.36525	0.172175	90.72	0	2666302	d__Bacteria	p__Bacillota_A	c__Clostridia	o__Oscillospirales	f__Ruminococcaceae	g__Ruminiclostridium_E	s__Ruminiclostridium_E siraeum	no	no	none
ntk_t_tau	2158_bin62		var_biomarker ~ ntk_table	0.0113501	0.058365	0.194468	0.84581	90.72	0	2666302	d__Bacteria	p__Bacillota_A	c__Clostridia	o__Oscillospirales	f__Ruminococcaceae	g__Ruminiclostridium_E	s__Ruminiclostridium_E siraeum	no	no	none
ntk_t_tau	2158_bin62		var_biomarker ~ bristol_type_1_7	-0.0164297	0.033095	-0.496441	0.619583	90.72	0	2666302	d__Bacteria	p__Bacillota_A	c__Clostridia	o__Oscillospirales	f__Ruminococcaceae	g__Ruminiclostridium_E	s__Ruminiclostridium_E siraeum	no	no	none
ntk_t_tau	2161_bin116		var_biomarker ~ var_mb	-0.0120071	0.0228671	-0.525083	0.599526	93.74	0	2034400	d__Bacteria	p__Bacillota_A	c__Clostridia	o__Oscillospirales	f__UBA644	g__UBA644	s__UBA644 sp900547165	no	no	none
ntk_t_tau	2161_bin116		var_biomarker ~ sex	-0.00962651	0.117771	-0.0817391	0.934854	93.74	0	2034400	d__Bacteria	p__Bacillota_A	c__Clostridia	o__Oscillospirales	f__UBA644	g__UBA644	s__UBA644 sp900547165	no	no	none
ntk_t_tau	2161_bin116		var_biomarker ~ var_mb_by_sex	0.011513	0.0359285	0.320443	0.748633	93.74	0	2034400	d__Bacteria	p__Bacillota_A	c__Clostridia	o__Oscillospirales	f__UBA644	g__UBA644	s__UBA644 sp900547165	no	no	none
ntk_t_tau	2161_bin116		var_biomarker ~ dx	0.345096	0.116924	2.95146	0.00316277	93.74	0	2034400	d__Bacteria	p__Bacillota_A	c__Clostridia	o__Oscillospirales	f__UBA644	g__UBA644	s__UBA644 sp900547165	no	no	none
ntk_t_tau	2161_bin116		var_biomarker ~ mars_age	0.014436	0.00509538	2.83317	0.00460895	93.74	0	2034400	d__Bacteria	p__Bacillota_A	c__Clostridia	o__Oscillospirales	f__UBA644	g__UBA644	s__UBA644 sp900547165	no	no	none
ntk_t_tau	2161_bin116		var_biomarker ~ apoe4	0.0818443	0.0611652	1.33809	0.180869	93.74	0	2034400	d__Bacteria	p__Bacillota_A	c__Clostridia	o__Oscillospirales	f__UBA644	g__UBA644	s__UBA644 sp900547165	no	no	none
ntk_t_tau	2161_bin116		var_biomarker ~ ntk_table	0.00971432	0.0590424	0.164531	0.869313	93.74	0	2034400	d__Bacteria	p__Bacillota_A	c__Clostridia	o__Oscillospirales	f__UBA644	g__UBA644	s__UBA644 sp900547165	no	no	none
ntk_t_tau	2161_bin116		var_biomarker ~ bristol_type_1_7	-0.0163987	0.0343725	-0.477088	0.6333	93.74	0	2034400	d__Bacteria	p__Bacillota_A	c__Clostridia	o__Oscillospirales	f__UBA644	g__UBA644	s__UBA644 sp900547165	no	no	none
ntk_t_tau	2161_bin117		var_biomarker ~ var_mb	0.102076	0.0636407	1.60394	0.108728	94.76	0.48	2126418	d__Bacteria	p__Bacteroidota	c__Bacteroidia	o__Bacteroidales	f__UBA932	g__Cryptobacteroides	s__Cryptobacteroides sp900546925	no	no	none
ntk_t_tau	2161_bin117		var_biomarker ~ sex	0.0860981	0.10903	0.789671	0.42972	94.76	0.48	2126418	d__Bacteria	p__Bacteroidota	c__Bacteroidia	o__Bacteroidales	f__UBA932	g__Cryptobacteroides	s__Cryptobacteroides sp900546925	no	no	none
ntk_t_tau	2161_bin117		var_biomarker ~ var_mb_by_sex	-0.11886	0.0803687	-1.47893	0.139158	94.76	0.48	2126418	d__Bacteria	p__Bacteroidota	c__Bacteroidia	o__Bacteroidales	f__UBA932	g__Cryptobacteroides	s__Cryptobacteroides sp900546925	no	no	none
ntk_t_tau	2161_bin117		var_biomarker ~ dx	0.357748	0.11273	3.1735	0.00150614	94.76	0.48	2126418	d__Bacteria	p__Bacteroidota	c__Bacteroidia	o__Bacteroidales	f__UBA932	g__Cryptobacteroides	s__Cryptobacteroides sp900546925	no	no	none
ntk_t_tau	2161_bin117		var_biomarker ~ mars_age	0.0144952	0.00519926	2.78794	0.00530444	94.76	0.48	2126418	d__Bacteria	p__Bacteroidota	c__Bacteroidia	o__Bacteroidales	f__UBA932	g__Cryptobacteroides	s__Cryptobacteroides sp900546925	no	no	none
ntk_t_tau	2161_bin117		var_biomarker ~ apoe4	0.080526	0.0599006	1.34433	0.178843	94.76	0.48	2126418	d__Bacteria	p__Bacteroidota	c__Bacteroidia	o__Bacteroidales	f__UBA932	g__Cryptobacteroides	s__Cryptobacteroides sp900546925	no	no	none
ntk_t_tau	2161_bin117		var_biomarker ~ ntk_table	0.0155131	0.0593273	0.261483	0.79372	94.76	0.48	2126418	d__Bacteria	p__Bacteroidota	c__Bacteroidia	o__Bacteroidales	f__UBA932	g__Cryptobacteroides	s__Cryptobacteroides sp900546925	no	no	none
ntk_t_tau	2161_bin117		var_biomarker ~ bristol_type_1_7	-0.0302919	0.0341618	-0.886717	0.375231	94.76	0.48	2126418	d__Bacteria	p__Bacteroidota	c__Bacteroidia	o__Bacteroidales	f__UBA932	g__Cryptobacteroides	s__Cryptobacteroides sp900546925	no	no	none
ntk_t_tau	2161_bin29		var_biomarker ~ var_mb	0.0416026	0.0612614	0.6791	0.497075	93.32	0.22	2720444	d__Bacteria	p__Bacillota_A	c__Clostridia	o__Lachnospirales	f__Lachnospiraceae	g__CAG-56	s__CAG-56 sp905200565	no	no	none
ntk_t_tau	2161_bin29		var_biomarker ~ sex	0.211105	0.199889	1.05611	0.290918	93.32	0.22	2720444	d__Bacteria	p__Bacillota_A	c__Clostridia	o__Lachnospirales	f__Lachnospiraceae	g__CAG-56	s__CAG-56 sp905200565	no	no	none
ntk_t_tau	2161_bin29		var_biomarker ~ var_mb_by_sex	-0.123748	0.0912492	-1.35615	0.175051	93.32	0.22	2720444	d__Bacteria	p__Bacillota_A	c__Clostridia	o__Lachnospirales	f__Lachnospiraceae	g__CAG-56	s__CAG-56 sp905200565	no	no	none
ntk_t_tau	2161_bin29		var_biomarker ~ dx	0.354863	0.112664	3.14974	0.00163414	93.32	0.22	2720444	d__Bacteria	p__Bacillota_A	c__Clostridia	o__Lachnospirales	f__Lachnospiraceae	g__CAG-56	s__CAG-56 sp905200565	no	no	none
ntk_t_tau	2161_bin29		var_biomarker ~ mars_age	0.0152639	0.0051282	2.97647	0.00291591	93.32	0.22	2720444	d__Bacteria	p__Bacillota_A	c__Clostridia	o__Lachnospirales	f__Lachnospiraceae	g__CAG-56	s__CAG-56 sp905200565	no	no	none
ntk_t_tau	2161_bin29		var_biomarker ~ apoe4	0.0940505	0.0625975	1.50247	0.132977	93.32	0.22	2720444	d__Bacteria	p__Bacillota_A	c__Clostridia	o__Lachnospirales	f__Lachnospiraceae	g__CAG-56	s__CAG-56 sp905200565	no	no	none
ntk_t_tau	2161_bin29		var_biomarker ~ ntk_table	0.0092909	0.0574357	0.161762	0.871494	93.32	0.22	2720444	d__Bacteria	p__Bacillota_A	c__Clostridia	o__Lachnospirales	f__Lachnospiraceae	g__CAG-56	s__CAG-56 sp905200565	no	no	none
ntk_t_tau	2161_bin29		var_biomarker ~ bristol_type_1_7	-0.0156053	0.033079	-0.47176	0.637098	93.32	0.22	2720444	d__Bacteria	p__Bacillota_A	c__Clostridia	o__Lachnospirales	f__Lachnospiraceae	g__CAG-56	s__CAG-56 sp905200565	no	no	none
ntk_t_tau	2161_bin3		var_biomarker ~ var_mb	-0.0118444	0.0343476	-0.34484	0.730215	95.27	1.66	2409396	d__Bacteria	p__Verrucomicrobiota	c__Verrucomicrobiae	o__Opitutales	f__CAG-312	g__Merdousia	s__Merdousia gallistercoris	yes	no	propionate
ntk_t_tau	2161_bin3		var_biomarker ~ sex	0.106315	0.110263	0.964196	0.334948	95.27	1.66	2409396	d__Bacteria	p__Verrucomicrobiota	c__Verrucomicrobiae	o__Opitutales	f__CAG-312	g__Merdousia	s__Merdousia gallistercoris	yes	no	propionate
ntk_t_tau	2161_bin3		var_biomarker ~ var_mb_by_sex	0.0915969	0.0625226	1.46502	0.142915	95.27	1.66	2409396	d__Bacteria	p__Verrucomicrobiota	c__Verrucomicrobiae	o__Opitutales	f__CAG-312	g__Merdousia	s__Merdousia gallistercoris	yes	no	propionate
ntk_t_tau	2161_bin3		var_biomarker ~ dx	0.341236	0.113548	3.00523	0.00265384	95.27	1.66	2409396	d__Bacteria	p__Verrucomicrobiota	c__Verrucomicrobiae	o__Opitutales	f__CAG-312	g__Merdousia	s__Merdousia gallistercoris	yes	no	propionate
ntk_t_tau	2161_bin3		var_biomarker ~ mars_age	0.0143872	0.00514904	2.79415	0.00520359	95.27	1.66	2409396	d__Bacteria	p__Verrucomicrobiota	c__Verrucomicrobiae	o__Opitutales	f__CAG-312	g__Merdousia	s__Merdousia gallistercoris	yes	no	propionate
ntk_t_tau	2161_bin3		var_biomarker ~ apoe4	0.0703367	0.0619915	1.13462	0.256535	95.27	1.66	2409396	d__Bacteria	p__Verrucomicrobiota	c__Verrucomicrobiae	o__Opitutales	f__CAG-312	g__Merdousia	s__Merdousia gallistercoris	yes	no	propionate
ntk_t_tau	2161_bin3		var_biomarker ~ ntk_table	0.0111466	0.0594821	0.187394	0.851352	95.27	1.66	2409396	d__Bacteria	p__Verrucomicrobiota	c__Verrucomicrobiae	o__Opitutales	f__CAG-312	g__Merdousia	s__Merdousia gallistercoris	yes	no	propionate
ntk_t_tau	2161_bin3		var_biomarker ~ bristol_type_1_7	-0.0175246	0.0329903	-0.531205	0.595277	95.27	1.66	2409396	d__Bacteria	p__Verrucomicrobiota	c__Verrucomicrobiae	o__Opitutales	f__CAG-312	g__Merdousia	s__Merdousia gallistercoris	yes	no	propionate
ntk_t_tau	2161_bin34		var_biomarker ~ var_mb	-0.00579067	0.0223168	-0.259476	0.795268	90.38	0	2211268	d__Bacteria	p__Bacillota_A	c__Clostridia	o__Oscillospirales	f__CAG-272	g__UMGS911	s__UMGS911 sp900545935	no	no	none
ntk_t_tau	2161_bin34		var_biomarker ~ sex	0.0240203	0.0879783	0.273025	0.784834	90.38	0	2211268	d__Bacteria	p__Bacillota_A	c__Clostridia	o__Oscillospirales	f__CAG-272	g__UMGS911	s__UMGS911 sp900545935	no	no	none
ntk_t_tau	2161_bin34		var_biomarker ~ var_mb_by_sex	0.0369485	0.0376058	0.982523	0.325842	90.38	0	2211268	d__Bacteria	p__Bacillota_A	c__Clostridia	o__Oscillospirales	f__CAG-272	g__UMGS911	s__UMGS911 sp900545935	no	no	none
ntk_t_tau	2161_bin34		var_biomarker ~ dx	0.35183	0.121002	2.90763	0.00364175	90.38	0	2211268	d__Bacteria	p__Bacillota_A	c__Clostridia	o__Oscillospirales	f__CAG-272	g__UMGS911	s__UMGS911 sp900545935	no	no	none
ntk_t_tau	2161_bin34		var_biomarker ~ mars_age	0.0137987	0.00504315	2.73612	0.00621682	90.38	0	2211268	d__Bacteria	p__Bacillota_A	c__Clostridia	o__Oscillospirales	f__CAG-272	g__UMGS911	s__UMGS911 sp900545935	no	no	none
ntk_t_tau	2161_bin34		var_biomarker ~ apoe4	0.0861226	0.0617227	1.39531	0.162921	90.38	0	2211268	d__Bacteria	p__Bacillota_A	c__Clostridia	o__Oscillospirales	f__CAG-272	g__UMGS911	s__UMGS911 sp900545935	no	no	none
ntk_t_tau	2161_bin34		var_biomarker ~ ntk_table	0.00689238	0.0590157	0.116789	0.907027	90.38	0	2211268	d__Bacteria	p__Bacillota_A	c__Clostridia	o__Oscillospirales	f__CAG-272	g__UMGS911	s__UMGS911 sp900545935	no	no	none
ntk_t_tau	2161_bin34		var_biomarker ~ bristol_type_1_7	-0.0168667	0.0328085	-0.514096	0.607185	90.38	0	2211268	d__Bacteria	p__Bacillota_A	c__Clostridia	o__Oscillospirales	f__CAG-272	g__UMGS911	s__UMGS911 sp900545935	no	no	none
ntk_t_tau	2161_bin48		var_biomarker ~ var_mb	-0.0699498	0.0359457	-1.94599	0.0516564	96.39	2.36	1893251	d__Bacteria	p__Actinomycetota	c__Coriobacteriia	o__Coriobacteriales	f__Eggerthellaceae	g__Ellagibacter	s__Ellagibacter isourolithinifaciens	no	no	none
ntk_t_tau	2161_bin48		var_biomarker ~ sex	-0.015334	0.0619694	-0.247444	0.804564	96.39	2.36	1893251	d__Bacteria	p__Actinomycetota	c__Coriobacteriia	o__Coriobacteriales	f__Eggerthellaceae	g__Ellagibacter	s__Ellagibacter isourolithinifaciens	no	no	none
ntk_t_tau	2161_bin48		var_biomarker ~ var_mb_by_sex	0.0561826	0.0645209	0.870766	0.383882	96.39	2.36	1893251	d__Bacteria	p__Actinomycetota	c__Coriobacteriia	o__Coriobacteriales	f__Eggerthellaceae	g__Ellagibacter	s__Ellagibacter isourolithinifaciens	no	no	none
ntk_t_tau	2161_bin48		var_biomarker ~ dx	0.371858	0.106621	3.48767	0.000487253	96.39	2.36	1893251	d__Bacteria	p__Actinomycetota	c__Coriobacteriia	o__Coriobacteriales	f__Eggerthellaceae	g__Ellagibacter	s__Ellagibacter isourolithinifaciens	no	no	none
ntk_t_tau	2161_bin48		var_biomarker ~ mars_age	0.0134471	0.00495158	2.71572	0.00661325	96.39	2.36	1893251	d__Bacteria	p__Actinomycetota	c__Coriobacteriia	o__Coriobacteriales	f__Eggerthellaceae	g__Ellagibacter	s__Ellagibacter isourolithinifaciens	no	no	none
ntk_t_tau	2161_bin48		var_biomarker ~ apoe4	0.0951691	0.0617481	1.54125	0.123257	96.39	2.36	1893251	d__Bacteria	p__Actinomycetota	c__Coriobacteriia	o__Coriobacteriales	f__Eggerthellaceae	g__Ellagibacter	s__Ellagibacter isourolithinifaciens	no	no	none
ntk_t_tau	2161_bin48		var_biomarker ~ ntk_table	-0.000399706	0.0592469	-0.00674645	0.994617	96.39	2.36	1893251	d__Bacteria	p__Actinomycetota	c__Coriobacteriia	o__Coriobacteriales	f__Eggerthellaceae	g__Ellagibacter	s__Ellagibacter isourolithinifaciens	no	no	none
ntk_t_tau	2161_bin48		var_biomarker ~ bristol_type_1_7	-0.019483	0.031948	-0.609834	0.541972	96.39	2.36	1893251	d__Bacteria	p__Actinomycetota	c__Coriobacteriia	o__Coriobacteriales	f__Eggerthellaceae	g__Ellagibacter	s__Ellagibacter isourolithinifaciens	no	no	none
ntk_t_tau	2161_bin77		var_biomarker ~ var_mb	-0.0682106	0.0239197	-2.85165	0.00434934	98.66	1.34	2814270	d__Bacteria	p__Bacillota_A	c__Clostridia	o__Lachnospirales	f__Lachnospiraceae	g__Coprococcus_A	s__Coprococcus_A catus	no	no	none
ntk_t_tau	2161_bin77		var_biomarker ~ sex	-0.0771368	0.0617757	-1.24866	0.21179	98.66	1.34	2814270	d__Bacteria	p__Bacillota_A	c__Clostridia	o__Lachnospirales	f__Lachnospiraceae	g__Coprococcus_A	s__Coprococcus_A catus	no	no	none
ntk_t_tau	2161_bin77		var_biomarker ~ var_mb_by_sex	0.0531277	0.034585	1.53615	0.124502	98.66	1.34	2814270	d__Bacteria	p__Bacillota_A	c__Clostridia	o__Lachnospirales	f__Lachnospiraceae	g__Coprococcus_A	s__Coprococcus_A catus	no	no	none
ntk_t_tau	2161_bin77		var_biomarker ~ dx	0.369489	0.102361	3.60968	0.000306576	98.66	1.34	2814270	d__Bacteria	p__Bacillota_A	c__Clostridia	o__Lachnospirales	f__Lachnospiraceae	g__Coprococcus_A	s__Coprococcus_A catus	no	no	none
ntk_t_tau	2161_bin77		var_biomarker ~ mars_age	0.0128438	0.00499721	2.5702	0.010164	98.66	1.34	2814270	d__Bacteria	p__Bacillota_A	c__Clostridia	o__Lachnospirales	f__Lachnospiraceae	g__Coprococcus_A	s__Coprococcus_A catus	no	no	none
ntk_t_tau	2161_bin77		var_biomarker ~ apoe4	0.0827368	0.0600138	1.37863	0.168009	98.66	1.34	2814270	d__Bacteria	p__Bacillota_A	c__Clostridia	o__Lachnospirales	f__Lachnospiraceae	g__Coprococcus_A	s__Coprococcus_A catus	no	no	none
ntk_t_tau	2161_bin77		var_biomarker ~ ntk_table	-0.00706255	0.058885	-0.119938	0.904532	98.66	1.34	2814270	d__Bacteria	p__Bacillota_A	c__Clostridia	o__Lachnospirales	f__Lachnospiraceae	g__Coprococcus_A	s__Coprococcus_A catus	no	no	none
ntk_t_tau	2161_bin77		var_biomarker ~ bristol_type_1_7	-0.0172926	0.0319303	-0.541574	0.588112	98.66	1.34	2814270	d__Bacteria	p__Bacillota_A	c__Clostridia	o__Lachnospirales	f__Lachnospiraceae	g__Coprococcus_A	s__Coprococcus_A catus	no	no	none
ntk_t_tau	2164_bin31		var_biomarker ~ var_mb	0.0068377	0.0140075	0.488145	0.625447	97.99	1.34	2860611	d__Bacteria	p__Bacillota_A	c__Clostridia	o__Oscillospirales	f__Acutalibacteraceae	g__Fimivicinus	s__Fimivicinus sp900544375	no	no	none
ntk_t_tau	2164_bin31		var_biomarker ~ sex	-0.0416462	0.0568355	-0.732749	0.463712	97.99	1.34	2860611	d__Bacteria	p__Bacillota_A	c__Clostridia	o__Oscillospirales	f__Acutalibacteraceae	g__Fimivicinus	s__Fimivicinus sp900544375	no	no	none
ntk_t_tau	2164_bin31		var_biomarker ~ var_mb_by_sex	-0.00994186	0.0210088	-0.473225	0.636053	97.99	1.34	2860611	d__Bacteria	p__Bacillota_A	c__Clostridia	o__Oscillospirales	f__Acutalibacteraceae	g__Fimivicinus	s__Fimivicinus sp900544375	no	no	none
ntk_t_tau	2164_bin31		var_biomarker ~ dx	0.351147	0.115084	3.05123	0.00227904	97.99	1.34	2860611	d__Bacteria	p__Bacillota_A	c__Clostridia	o__Oscillospirales	f__Acutalibacteraceae	g__Fimivicinus	s__Fimivicinus sp900544375	no	no	none
ntk_t_tau	2164_bin31		var_biomarker ~ mars_age	0.014278	0.00501976	2.84435	0.00445022	97.99	1.34	2860611	d__Bacteria	p__Bacillota_A	c__Clostridia	o__Oscillospirales	f__Acutalibacteraceae	g__Fimivicinus	s__Fimivicinus sp900544375	no	no	none
ntk_t_tau	2164_bin31		var_biomarker ~ apoe4	0.0839655	0.0619165	1.35611	0.175064	97.99	1.34	2860611	d__Bacteria	p__Bacillota_A	c__Clostridia	o__Oscillospirales	f__Acutalibacteraceae	g__Fimivicinus	s__Fimivicinus sp900544375	no	no	none
ntk_t_tau	2164_bin31		var_biomarker ~ ntk_table	0.00621864	0.0586354	0.106056	0.915538	97.99	1.34	2860611	d__Bacteria	p__Bacillota_A	c__Clostridia	o__Oscillospirales	f__Acutalibacteraceae	g__Fimivicinus	s__Fimivicinus sp900544375	no	no	none
ntk_t_tau	2164_bin31		var_biomarker ~ bristol_type_1_7	-0.0178995	0.0335644	-0.53329	0.593833	97.99	1.34	2860611	d__Bacteria	p__Bacillota_A	c__Clostridia	o__Oscillospirales	f__Acutalibacteraceae	g__Fimivicinus	s__Fimivicinus sp900544375	no	no	none
ntk_t_tau	2164_bin75		var_biomarker ~ var_mb	0.0300253	0.0281539	1.06647	0.286211	92.03	0	1920553	d__Bacteria	p__Bacillota_A	c__Clostridia	o__Oscillospirales	f__Ruminococcaceae	g__Faecalibacterium	s__Faecalibacterium longum	no	yes	butyrate
ntk_t_tau	2164_bin75		var_biomarker ~ sex	0.0223195	0.0881988	0.253059	0.800223	92.03	0	1920553	d__Bacteria	p__Bacillota_A	c__Clostridia	o__Oscillospirales	f__Ruminococcaceae	g__Faecalibacterium	s__Faecalibacterium longum	no	yes	butyrate
ntk_t_tau	2164_bin75		var_biomarker ~ var_mb_by_sex	-0.0501835	0.0493839	-1.01619	0.309538	92.03	0	1920553	d__Bacteria	p__Bacillota_A	c__Clostridia	o__Oscillospirales	f__Ruminococcaceae	g__Faecalibacterium	s__Faecalibacterium longum	no	yes	butyrate
ntk_t_tau	2164_bin75		var_biomarker ~ dx	0.329922	0.117651	2.80425	0.00504331	92.03	0	1920553	d__Bacteria	p__Bacillota_A	c__Clostridia	o__Oscillospirales	f__Ruminococcaceae	g__Faecalibacterium	s__Faecalibacterium longum	no	yes	butyrate
ntk_t_tau	2164_bin75		var_biomarker ~ mars_age	0.0142938	0.00499645	2.86079	0.00422592	92.03	0	1920553	d__Bacteria	p__Bacillota_A	c__Clostridia	o__Oscillospirales	f__Ruminococcaceae	g__Faecalibacterium	s__Faecalibacterium longum	no	yes	butyrate
ntk_t_tau	2164_bin75		var_biomarker ~ apoe4	0.0824957	0.0604565	1.36455	0.172395	92.03	0	1920553	d__Bacteria	p__Bacillota_A	c__Clostridia	o__Oscillospirales	f__Ruminococcaceae	g__Faecalibacterium	s__Faecalibacterium longum	no	yes	butyrate
ntk_t_tau	2164_bin75		var_biomarker ~ ntk_table	0.00928668	0.0589378	0.157567	0.874798	92.03	0	1920553	d__Bacteria	p__Bacillota_A	c__Clostridia	o__Oscillospirales	f__Ruminococcaceae	g__Faecalibacterium	s__Faecalibacterium longum	no	yes	butyrate
ntk_t_tau	2164_bin75		var_biomarker ~ bristol_type_1_7	-0.0202706	0.0334692	-0.605649	0.544748	92.03	0	1920553	d__Bacteria	p__Bacillota_A	c__Clostridia	o__Oscillospirales	f__Ruminococcaceae	g__Faecalibacterium	s__Faecalibacterium longum	no	yes	butyrate
ntk_t_tau	2164_bin8		var_biomarker ~ var_mb	0.0317497	0.0806115	0.39386	0.693684	98.58	0	2362201	d__Bacteria	p__Bacillota_A	c__Clostridia	o__Peptostreptococcales	f__Anaerovoracaceae	g__Fimisoma	s__Fimisoma sp900545135	no	no	none
ntk_t_tau	2164_bin8		var_biomarker ~ sex	0.195475	0.230224	0.849063	0.395846	98.58	0	2362201	d__Bacteria	p__Bacillota_A	c__Clostridia	o__Peptostreptococcales	f__Anaerovoracaceae	g__Fimisoma	s__Fimisoma sp900545135	no	no	none
ntk_t_tau	2164_bin8		var_biomarker ~ var_mb_by_sex	-0.103234	0.101832	-1.01377	0.310694	98.58	0	2362201	d__Bacteria	p__Bacillota_A	c__Clostridia	o__Peptostreptococcales	f__Anaerovoracaceae	g__Fimisoma	s__Fimisoma sp900545135	no	no	none
ntk_t_tau	2164_bin8		var_biomarker ~ dx	0.372101	0.114844	3.24007	0.00119501	98.58	0	2362201	d__Bacteria	p__Bacillota_A	c__Clostridia	o__Peptostreptococcales	f__Anaerovoracaceae	g__Fimisoma	s__Fimisoma sp900545135	no	no	none
ntk_t_tau	2164_bin8		var_biomarker ~ mars_age	0.0143233	0.00486167	2.94616	0.00321743	98.58	0	2362201	d__Bacteria	p__Bacillota_A	c__Clostridia	o__Peptostreptococcales	f__Anaerovoracaceae	g__Fimisoma	s__Fimisoma sp900545135	no	no	none
ntk_t_tau	2164_bin8		var_biomarker ~ apoe4	0.0851024	0.0609397	1.3965	0.162563	98.58	0	2362201	d__Bacteria	p__Bacillota_A	c__Clostridia	o__Peptostreptococcales	f__Anaerovoracaceae	g__Fimisoma	s__Fimisoma sp900545135	no	no	none
ntk_t_tau	2164_bin8		var_biomarker ~ ntk_table	0.00913899	0.0569392	0.160504	0.872484	98.58	0	2362201	d__Bacteria	p__Bacillota_A	c__Clostridia	o__Peptostreptococcales	f__Anaerovoracaceae	g__Fimisoma	s__Fimisoma sp900545135	no	no	none
ntk_t_tau	2164_bin8		var_biomarker ~ bristol_type_1_7	-0.0172279	0.0326545	-0.52758	0.597791	98.58	0	2362201	d__Bacteria	p__Bacillota_A	c__Clostridia	o__Peptostreptococcales	f__Anaerovoracaceae	g__Fimisoma	s__Fimisoma sp900545135	no	no	none
ntk_t_tau	2167_bin26		var_biomarker ~ var_mb	-0.0549039	0.0266587	-2.05951	0.0394454	91.95	2.01	2056892	d__Bacteria	p__Bacillota_A	c__Clostridia	o__Oscillospirales	f__Oscillospiraceae	g__CAG-170	s__CAG-170 sp900548625	no	no	none
ntk_t_tau	2167_bin26		var_biomarker ~ sex	-0.0560853	0.061901	-0.906048	0.364911	91.95	2.01	2056892	d__Bacteria	p__Bacillota_A	c__Clostridia	o__Oscillospirales	f__Oscillospiraceae	g__CAG-170	s__CAG-170 sp900548625	no	no	none
ntk_t_tau	2167_bin26		var_biomarker ~ var_mb_by_sex	0.0700226	0.039603	1.76811	0.0770423	91.95	2.01	2056892	d__Bacteria	p__Bacillota_A	c__Clostridia	o__Oscillospirales	f__Oscillospiraceae	g__CAG-170	s__CAG-170 sp900548625	no	no	none
ntk_t_tau	2167_bin26		var_biomarker ~ dx	0.363513	0.117109	3.10407	0.00190877	91.95	2.01	2056892	d__Bacteria	p__Bacillota_A	c__Clostridia	o__Oscillospirales	f__Oscillospiraceae	g__CAG-170	s__CAG-170 sp900548625	no	no	none
ntk_t_tau	2167_bin26		var_biomarker ~ mars_age	0.0137213	0.00499892	2.74486	0.00605364	91.95	2.01	2056892	d__Bacteria	p__Bacillota_A	c__Clostridia	o__Oscillospirales	f__Oscillospiraceae	g__CAG-170	s__CAG-170 sp900548625	no	no	none
ntk_t_tau	2167_bin26		var_biomarker ~ apoe4	0.0851175	0.060343	1.41056	0.158374	91.95	2.01	2056892	d__Bacteria	p__Bacillota_A	c__Clostridia	o__Oscillospirales	f__Oscillospiraceae	g__CAG-170	s__CAG-170 sp900548625	no	no	none
ntk_t_tau	2167_bin26		var_biomarker ~ ntk_table	-0.00673172	0.0574696	-0.117135	0.906753	91.95	2.01	2056892	d__Bacteria	p__Bacillota_A	c__Clostridia	o__Oscillospirales	f__Oscillospiraceae	g__CAG-170	s__CAG-170 sp900548625	no	no	none
ntk_t_tau	2167_bin26		var_biomarker ~ bristol_type_1_7	-0.020113	0.032494	-0.618976	0.535932	91.95	2.01	2056892	d__Bacteria	p__Bacillota_A	c__Clostridia	o__Oscillospirales	f__Oscillospiraceae	g__CAG-170	s__CAG-170 sp900548625	no	no	none
ntk_t_tau	2167_bin32		var_biomarker ~ var_mb	-0.0210654	0.0147067	-1.43237	0.152038	98.6	1.17	2810491	d__Bacteria	p__Bacillota_A	c__Clostridia	o__Christensenellales	f__CAG-74	g__UBA11524	s__UBA11524 sp000437595	no	no	none
ntk_t_tau	2167_bin32		var_biomarker ~ sex	-0.00565681	0.0728951	-0.077602	0.938145	98.6	1.17	2810491	d__Bacteria	p__Bacillota_A	c__Clostridia	o__Christensenellales	f__CAG-74	g__UBA11524	s__UBA11524 sp000437595	no	no	none
ntk_t_tau	2167_bin32		var_biomarker ~ var_mb_by_sex	0.0142372	0.0203544	0.699464	0.484262	98.6	1.17	2810491	d__Bacteria	p__Bacillota_A	c__Clostridia	o__Christensenellales	f__CAG-74	g__UBA11524	s__UBA11524 sp000437595	no	no	none
ntk_t_tau	2167_bin32		var_biomarker ~ dx	0.342729	0.113234	3.02672	0.00247224	98.6	1.17	2810491	d__Bacteria	p__Bacillota_A	c__Clostridia	o__Christensenellales	f__CAG-74	g__UBA11524	s__UBA11524 sp000437595	no	no	none
ntk_t_tau	2167_bin32		var_biomarker ~ mars_age	0.0138795	0.00490566	2.82928	0.00466528	98.6	1.17	2810491	d__Bacteria	p__Bacillota_A	c__Clostridia	o__Christensenellales	f__CAG-74	g__UBA11524	s__UBA11524 sp000437595	no	no	none
ntk_t_tau	2167_bin32		var_biomarker ~ apoe4	0.0810516	0.0610434	1.32777	0.184254	98.6	1.17	2810491	d__Bacteria	p__Bacillota_A	c__Clostridia	o__Christensenellales	f__CAG-74	g__UBA11524	s__UBA11524 sp000437595	no	no	none
ntk_t_tau	2167_bin32		var_biomarker ~ ntk_table	0.0031729	0.0603257	0.0525962	0.958054	98.6	1.17	2810491	d__Bacteria	p__Bacillota_A	c__Clostridia	o__Christensenellales	f__CAG-74	g__UBA11524	s__UBA11524 sp000437595	no	no	none
ntk_t_tau	2167_bin32		var_biomarker ~ bristol_type_1_7	-0.018796	0.0337133	-0.557525	0.577169	98.6	1.17	2810491	d__Bacteria	p__Bacillota_A	c__Clostridia	o__Christensenellales	f__CAG-74	g__UBA11524	s__UBA11524 sp000437595	no	no	none
ntk_t_tau	2167_bin43		var_biomarker ~ var_mb	-0.0536324	0.025159	-2.13174	0.033028	98.39	0	2094990	d__Bacteria	p__Bacillota_A	c__Clostridia	o__Christensenellales	f__CAG-138	g__Phil1	s__Phil1 sp001940855	yes	no	propionate
ntk_t_tau	2167_bin43		var_biomarker ~ sex	0.0936406	0.0961687	0.973712	0.330199	98.39	0	2094990	d__Bacteria	p__Bacillota_A	c__Clostridia	o__Christensenellales	f__CAG-138	g__Phil1	s__Phil1 sp001940855	yes	no	propionate
ntk_t_tau	2167_bin43		var_biomarker ~ var_mb_by_sex	0.0655466	0.0347891	1.88411	0.0595494	98.39	0	2094990	d__Bacteria	p__Bacillota_A	c__Clostridia	o__Christensenellales	f__CAG-138	g__Phil1	s__Phil1 sp001940855	yes	no	propionate
ntk_t_tau	2167_bin43		var_biomarker ~ dx	0.382076	0.115152	3.318	0.000906638	98.39	0	2094990	d__Bacteria	p__Bacillota_A	c__Clostridia	o__Christensenellales	f__CAG-138	g__Phil1	s__Phil1 sp001940855	yes	no	propionate
ntk_t_tau	2167_bin43		var_biomarker ~ mars_age	0.0131668	0.00495107	2.65937	0.00782859	98.39	0	2094990	d__Bacteria	p__Bacillota_A	c__Clostridia	o__Christensenellales	f__CAG-138	g__Phil1	s__Phil1 sp001940855	yes	no	propionate
ntk_t_tau	2167_bin43		var_biomarker ~ apoe4	0.0655021	0.0590686	1.10892	0.267467	98.39	0	2094990	d__Bacteria	p__Bacillota_A	c__Clostridia	o__Christensenellales	f__CAG-138	g__Phil1	s__Phil1 sp001940855	yes	no	propionate
ntk_t_tau	2167_bin43		var_biomarker ~ ntk_table	-0.00669721	0.0597809	-0.112029	0.9108	98.39	0	2094990	d__Bacteria	p__Bacillota_A	c__Clostridia	o__Christensenellales	f__CAG-138	g__Phil1	s__Phil1 sp001940855	yes	no	propionate
ntk_t_tau	2167_bin43		var_biomarker ~ bristol_type_1_7	-0.0337594	0.033528	-1.0069	0.313982	98.39	0	2094990	d__Bacteria	p__Bacillota_A	c__Clostridia	o__Christensenellales	f__CAG-138	g__Phil1	s__Phil1 sp001940855	yes	no	propionate
ntk_t_tau	2167_bin44		var_biomarker ~ var_mb	-0.0142974	0.0153284	-0.932742	0.350953	93.81	0.71	2683400	d__Bacteria	p__Bacteroidota	c__Bacteroidia	o__Bacteroidales	f__UBA932	g__Cryptobacteroides	s__Cryptobacteroides sp000431015	no	no	none
ntk_t_tau	2167_bin44		var_biomarker ~ sex	-0.0730626	0.0815123	-0.896339	0.370072	93.81	0.71	2683400	d__Bacteria	p__Bacteroidota	c__Bacteroidia	o__Bacteroidales	f__UBA932	g__Cryptobacteroides	s__Cryptobacteroides sp000431015	no	no	none
ntk_t_tau	2167_bin44		var_biomarker ~ var_mb_by_sex	-0.00736062	0.0204582	-0.359788	0.719006	93.81	0.71	2683400	d__Bacteria	p__Bacteroidota	c__Bacteroidia	o__Bacteroidales	f__UBA932	g__Cryptobacteroides	s__Cryptobacteroides sp000431015	no	no	none
ntk_t_tau	2167_bin44		var_biomarker ~ dx	0.365273	0.1151	3.17353	0.00150598	93.81	0.71	2683400	d__Bacteria	p__Bacteroidota	c__Bacteroidia	o__Bacteroidales	f__UBA932	g__Cryptobacteroides	s__Cryptobacteroides sp000431015	no	no	none
ntk_t_tau	2167_bin44		var_biomarker ~ mars_age	0.014784	0.00498699	2.96452	0.00303157	93.81	0.71	2683400	d__Bacteria	p__Bacteroidota	c__Bacteroidia	o__Bacteroidales	f__UBA932	g__Cryptobacteroides	s__Cryptobacteroides sp000431015	no	no	none
ntk_t_tau	2167_bin44		var_biomarker ~ apoe4	0.0840104	0.0604328	1.39015	0.164485	93.81	0.71	2683400	d__Bacteria	p__Bacteroidota	c__Bacteroidia	o__Bacteroidales	f__UBA932	g__Cryptobacteroides	s__Cryptobacteroides sp000431015	no	no	none
ntk_t_tau	2167_bin44		var_biomarker ~ ntk_table	0.00290775	0.059034	0.0492555	0.960716	93.81	0.71	2683400	d__Bacteria	p__Bacteroidota	c__Bacteroidia	o__Bacteroidales	f__UBA932	g__Cryptobacteroides	s__Cryptobacteroides sp000431015	no	no	none
ntk_t_tau	2167_bin44		var_biomarker ~ bristol_type_1_7	-0.0135132	0.0324676	-0.416205	0.67726	93.81	0.71	2683400	d__Bacteria	p__Bacteroidota	c__Bacteroidia	o__Bacteroidales	f__UBA932	g__Cryptobacteroides	s__Cryptobacteroides sp000431015	no	no	none
ntk_t_tau	2167_bin98		var_biomarker ~ var_mb	-0.0830272	0.0462896	-1.79365	0.0728692	98.66	0	2887665	d__Bacteria	p__Bacillota_A	c__Clostridia	o__Lachnospirales	f__Lachnospiraceae	g__Coprococcus	s__Coprococcus eutactus_A	no	no	none
ntk_t_tau	2167_bin98		var_biomarker ~ sex	-0.212496	0.174744	-1.21604	0.223969	98.66	0	2887665	d__Bacteria	p__Bacillota_A	c__Clostridia	o__Lachnospirales	f__Lachnospiraceae	g__Coprococcus	s__Coprococcus eutactus_A	no	no	none
ntk_t_tau	2167_bin98		var_biomarker ~ var_mb_by_sex	0.0779247	0.0720355	1.08175	0.279362	98.66	0	2887665	d__Bacteria	p__Bacillota_A	c__Clostridia	o__Lachnospirales	f__Lachnospiraceae	g__Coprococcus	s__Coprococcus eutactus_A	no	no	none
ntk_t_tau	2167_bin98		var_biomarker ~ dx	0.341972	0.113608	3.0101	0.00261164	98.66	0	2887665	d__Bacteria	p__Bacillota_A	c__Clostridia	o__Lachnospirales	f__Lachnospiraceae	g__Coprococcus	s__Coprococcus eutactus_A	no	no	none
ntk_t_tau	2167_bin98		var_biomarker ~ mars_age	0.0137503	0.00489187	2.81084	0.00494124	98.66	0	2887665	d__Bacteria	p__Bacillota_A	c__Clostridia	o__Lachnospirales	f__Lachnospiraceae	g__Coprococcus	s__Coprococcus eutactus_A	no	no	none
ntk_t_tau	2167_bin98		var_biomarker ~ apoe4	0.0950087	0.0610862	1.55532	0.119869	98.66	0	2887665	d__Bacteria	p__Bacillota_A	c__Clostridia	o__Lachnospirales	f__Lachnospiraceae	g__Coprococcus	s__Coprococcus eutactus_A	no	no	none
ntk_t_tau	2167_bin98		var_biomarker ~ ntk_table	-0.00139458	0.0606312	-0.023001	0.981649	98.66	0	2887665	d__Bacteria	p__Bacillota_A	c__Clostridia	o__Lachnospirales	f__Lachnospiraceae	g__Coprococcus	s__Coprococcus eutactus_A	no	no	none
ntk_t_tau	2167_bin98		var_biomarker ~ bristol_type_1_7	-0.0183656	0.0318688	-0.576286	0.564422	98.66	0	2887665	d__Bacteria	p__Bacillota_A	c__Clostridia	o__Lachnospirales	f__Lachnospiraceae	g__Coprococcus	s__Coprococcus eutactus_A	no	no	none
ntk_t_tau	2167_bin99		var_biomarker ~ var_mb	-0.0173437	0.0324629	-0.534264	0.593159	96.17	0.68	3220514	d__Bacteria	p__Bacteroidota	c__Bacteroidia	o__Bacteroidales	f__Bacteroidaceae	g__Phocaeicola	s__Phocaeicola plebeius_A	yes	no	propionate
ntk_t_tau	2167_bin99		var_biomarker ~ sex	-0.0591611	0.0802028	-0.737644	0.460731	96.17	0.68	3220514	d__Bacteria	p__Bacteroidota	c__Bacteroidia	o__Bacteroidales	f__Bacteroidaceae	g__Phocaeicola	s__Phocaeicola plebeius_A	yes	no	propionate
ntk_t_tau	2167_bin99		var_biomarker ~ var_mb_by_sex	0.0201882	0.0466502	0.432757	0.665191	96.17	0.68	3220514	d__Bacteria	p__Bacteroidota	c__Bacteroidia	o__Bacteroidales	f__Bacteroidaceae	g__Phocaeicola	s__Phocaeicola plebeius_A	yes	no	propionate
ntk_t_tau	2167_bin99		var_biomarker ~ dx	0.34932	0.116748	2.99208	0.0027708	96.17	0.68	3220514	d__Bacteria	p__Bacteroidota	c__Bacteroidia	o__Bacteroidales	f__Bacteroidaceae	g__Phocaeicola	s__Phocaeicola plebeius_A	yes	no	propionate
ntk_t_tau	2167_bin99		var_biomarker ~ mars_age	0.0142083	0.00495168	2.86939	0.00411269	96.17	0.68	3220514	d__Bacteria	p__Bacteroidota	c__Bacteroidia	o__Bacteroidales	f__Bacteroidaceae	g__Phocaeicola	s__Phocaeicola plebeius_A	yes	no	propionate
ntk_t_tau	2167_bin99		var_biomarker ~ apoe4	0.0814881	0.0613021	1.32929	0.183754	96.17	0.68	3220514	d__Bacteria	p__Bacteroidota	c__Bacteroidia	o__Bacteroidales	f__Bacteroidaceae	g__Phocaeicola	s__Phocaeicola plebeius_A	yes	no	propionate
ntk_t_tau	2167_bin99		var_biomarker ~ ntk_table	0.00519275	0.0600803	0.0864302	0.931124	96.17	0.68	3220514	d__Bacteria	p__Bacteroidota	c__Bacteroidia	o__Bacteroidales	f__Bacteroidaceae	g__Phocaeicola	s__Phocaeicola plebeius_A	yes	no	propionate
ntk_t_tau	2167_bin99		var_biomarker ~ bristol_type_1_7	-0.0176165	0.0337731	-0.521614	0.601939	96.17	0.68	3220514	d__Bacteria	p__Bacteroidota	c__Bacteroidia	o__Bacteroidales	f__Bacteroidaceae	g__Phocaeicola	s__Phocaeicola plebeius_A	yes	no	propionate
ntk_t_tau	2171_bin23		var_biomarker ~ var_mb	-0.0178834	0.0254143	-0.703676	0.481635	92.19	0.63	2990213	d__Bacteria	p__Bacillota_A	c__Clostridia	o__Lachnospirales	f__Lachnospiraceae	g__KLE1615	s__KLE1615 sp900066985	no	no	none
ntk_t_tau	2171_bin23		var_biomarker ~ sex	0.0657297	0.114375	0.574684	0.565505	92.19	0.63	2990213	d__Bacteria	p__Bacillota_A	c__Clostridia	o__Lachnospirales	f__Lachnospiraceae	g__KLE1615	s__KLE1615 sp900066985	no	no	none
ntk_t_tau	2171_bin23		var_biomarker ~ var_mb_by_sex	-0.063782	0.0569124	-1.1207	0.262414	92.19	0.63	2990213	d__Bacteria	p__Bacillota_A	c__Clostridia	o__Lachnospirales	f__Lachnospiraceae	g__KLE1615	s__KLE1615 sp900066985	no	no	none
ntk_t_tau	2171_bin23		var_biomarker ~ dx	0.380828	0.111729	3.4085	0.000653209	92.19	0.63	2990213	d__Bacteria	p__Bacillota_A	c__Clostridia	o__Lachnospirales	f__Lachnospiraceae	g__KLE1615	s__KLE1615 sp900066985	no	no	none
ntk_t_tau	2171_bin23		var_biomarker ~ mars_age	0.0129156	0.00494134	2.61379	0.00895432	92.19	0.63	2990213	d__Bacteria	p__Bacillota_A	c__Clostridia	o__Lachnospirales	f__Lachnospiraceae	g__KLE1615	s__KLE1615 sp900066985	no	no	none
ntk_t_tau	2171_bin23		var_biomarker ~ apoe4	0.0801815	0.061082	1.31269	0.189289	92.19	0.63	2990213	d__Bacteria	p__Bacillota_A	c__Clostridia	o__Lachnospirales	f__Lachnospiraceae	g__KLE1615	s__KLE1615 sp900066985	no	no	none
ntk_t_tau	2171_bin23		var_biomarker ~ ntk_table	0.00946217	0.0586724	0.161271	0.87188	92.19	0.63	2990213	d__Bacteria	p__Bacillota_A	c__Clostridia	o__Lachnospirales	f__Lachnospiraceae	g__KLE1615	s__KLE1615 sp900066985	no	no	none
ntk_t_tau	2171_bin23		var_biomarker ~ bristol_type_1_7	-0.00930097	0.0328238	-0.28336	0.776901	92.19	0.63	2990213	d__Bacteria	p__Bacillota_A	c__Clostridia	o__Lachnospirales	f__Lachnospiraceae	g__KLE1615	s__KLE1615 sp900066985	no	no	none
ntk_t_tau	2171_bin45		var_biomarker ~ var_mb	0.019875	0.0266167	0.746712	0.455237	98.66	0	2704019	d__Bacteria	p__Bacillota_A	c__Clostridia	o__Lachnospirales	f__Lachnospiraceae	g__Eubacterium_F	s__Eubacterium_F sp003491505	no	yes	butyrate
ntk_t_tau	2171_bin45		var_biomarker ~ sex	-0.0406859	0.0791937	-0.513752	0.607425	98.66	0	2704019	d__Bacteria	p__Bacillota_A	c__Clostridia	o__Lachnospirales	f__Lachnospiraceae	g__Eubacterium_F	s__Eubacterium_F sp003491505	no	yes	butyrate
ntk_t_tau	2171_bin45		var_biomarker ~ var_mb_by_sex	0.0033693	0.038894	0.0866278	0.930967	98.66	0	2704019	d__Bacteria	p__Bacillota_A	c__Clostridia	o__Lachnospirales	f__Lachnospiraceae	g__Eubacterium_F	s__Eubacterium_F sp003491505	no	yes	butyrate
ntk_t_tau	2171_bin45		var_biomarker ~ dx	0.347945	0.119233	2.91818	0.00352078	98.66	0	2704019	d__Bacteria	p__Bacillota_A	c__Clostridia	o__Lachnospirales	f__Lachnospiraceae	g__Eubacterium_F	s__Eubacterium_F sp003491505	no	yes	butyrate
ntk_t_tau	2171_bin45		var_biomarker ~ mars_age	0.0136523	0.00507192	2.69174	0.007108	98.66	0	2704019	d__Bacteria	p__Bacillota_A	c__Clostridia	o__Lachnospirales	f__Lachnospiraceae	g__Eubacterium_F	s__Eubacterium_F sp003491505	no	yes	butyrate
ntk_t_tau	2171_bin45		var_biomarker ~ apoe4	0.0883934	0.0610255	1.44847	0.147487	98.66	0	2704019	d__Bacteria	p__Bacillota_A	c__Clostridia	o__Lachnospirales	f__Lachnospiraceae	g__Eubacterium_F	s__Eubacterium_F sp003491505	no	yes	butyrate
ntk_t_tau	2171_bin45		var_biomarker ~ ntk_table	0.010008	0.0586168	0.170737	0.864431	98.66	0	2704019	d__Bacteria	p__Bacillota_A	c__Clostridia	o__Lachnospirales	f__Lachnospiraceae	g__Eubacterium_F	s__Eubacterium_F sp003491505	no	yes	butyrate
ntk_t_tau	2171_bin45		var_biomarker ~ bristol_type_1_7	-0.0168382	0.0330281	-0.509815	0.610181	98.66	0	2704019	d__Bacteria	p__Bacillota_A	c__Clostridia	o__Lachnospirales	f__Lachnospiraceae	g__Eubacterium_F	s__Eubacterium_F sp003491505	no	yes	butyrate
ntk_t_tau	2171_bin51		var_biomarker ~ var_mb	0.012443	0.0225688	0.551339	0.581401	98.44	0.24	4815785	d__Bacteria	p__Bacteroidota	c__Bacteroidia	o__Bacteroidales	f__Bacteroidaceae	g__Bacteroides	s__Bacteroides caccae	yes	no	propionate
ntk_t_tau	2171_bin51		var_biomarker ~ sex	0.0885421	0.0914282	0.968433	0.332828	98.44	0.24	4815785	d__Bacteria	p__Bacteroidota	c__Bacteroidia	o__Bacteroidales	f__Bacteroidaceae	g__Bacteroides	s__Bacteroides caccae	yes	no	propionate
ntk_t_tau	2171_bin51		var_biomarker ~ var_mb_by_sex	-0.0526215	0.0300417	-1.75161	0.0798405	98.44	0.24	4815785	d__Bacteria	p__Bacteroidota	c__Bacteroidia	o__Bacteroidales	f__Bacteroidaceae	g__Bacteroides	s__Bacteroides caccae	yes	no	propionate
ntk_t_tau	2171_bin51		var_biomarker ~ dx	0.334989	0.111198	3.01255	0.00259062	98.44	0.24	4815785	d__Bacteria	p__Bacteroidota	c__Bacteroidia	o__Bacteroidales	f__Bacteroidaceae	g__Bacteroides	s__Bacteroides caccae	yes	no	propionate
ntk_t_tau	2171_bin51		var_biomarker ~ mars_age	0.0152387	0.00494533	3.08144	0.00206002	98.44	0.24	4815785	d__Bacteria	p__Bacteroidota	c__Bacteroidia	o__Bacteroidales	f__Bacteroidaceae	g__Bacteroides	s__Bacteroides caccae	yes	no	propionate
ntk_t_tau	2171_bin51		var_biomarker ~ apoe4	0.0917904	0.0601689	1.52555	0.127123	98.44	0.24	4815785	d__Bacteria	p__Bacteroidota	c__Bacteroidia	o__Bacteroidales	f__Bacteroidaceae	g__Bacteroides	s__Bacteroides caccae	yes	no	propionate
ntk_t_tau	2171_bin51		var_biomarker ~ ntk_table	0.00864327	0.0581873	0.148542	0.881915	98.44	0.24	4815785	d__Bacteria	p__Bacteroidota	c__Bacteroidia	o__Bacteroidales	f__Bacteroidaceae	g__Bacteroides	s__Bacteroides caccae	yes	no	propionate
ntk_t_tau	2171_bin51		var_biomarker ~ bristol_type_1_7	-0.0225738	0.0328954	-0.686228	0.492569	98.44	0.24	4815785	d__Bacteria	p__Bacteroidota	c__Bacteroidia	o__Bacteroidales	f__Bacteroidaceae	g__Bacteroides	s__Bacteroides caccae	yes	no	propionate
ntk_t_tau	2171_bin63		var_biomarker ~ var_mb	0.0354215	0.0431291	0.82129	0.411481	91.29	2.25	1177982	d__Bacteria	p__Bacillota	c__Bacilli	o__RF39	f__UBA660	g__Aphodocola	s__Aphodocola sp900759985	no	no	none
ntk_t_tau	2171_bin63		var_biomarker ~ sex	-0.115162	0.130569	-0.881998	0.377778	91.29	2.25	1177982	d__Bacteria	p__Bacillota	c__Bacilli	o__RF39	f__UBA660	g__Aphodocola	s__Aphodocola sp900759985	no	no	none
ntk_t_tau	2171_bin63		var_biomarker ~ var_mb_by_sex	-0.035738	0.051859	-0.689138	0.490736	91.29	2.25	1177982	d__Bacteria	p__Bacillota	c__Bacilli	o__RF39	f__UBA660	g__Aphodocola	s__Aphodocola sp900759985	no	no	none
ntk_t_tau	2171_bin63		var_biomarker ~ dx	0.347502	0.11324	3.06873	0.00214971	91.29	2.25	1177982	d__Bacteria	p__Bacillota	c__Bacilli	o__RF39	f__UBA660	g__Aphodocola	s__Aphodocola sp900759985	no	no	none
ntk_t_tau	2171_bin63		var_biomarker ~ mars_age	0.014171	0.00494742	2.86431	0.00417913	91.29	2.25	1177982	d__Bacteria	p__Bacillota	c__Bacilli	o__RF39	f__UBA660	g__Aphodocola	s__Aphodocola sp900759985	no	no	none
ntk_t_tau	2171_bin63		var_biomarker ~ apoe4	0.0868656	0.0620354	1.40026	0.161436	91.29	2.25	1177982	d__Bacteria	p__Bacillota	c__Bacilli	o__RF39	f__UBA660	g__Aphodocola	s__Aphodocola sp900759985	no	no	none
ntk_t_tau	2171_bin63		var_biomarker ~ ntk_table	0.015673	0.0597551	0.262287	0.7931	91.29	2.25	1177982	d__Bacteria	p__Bacillota	c__Bacilli	o__RF39	f__UBA660	g__Aphodocola	s__Aphodocola sp900759985	no	no	none
ntk_t_tau	2171_bin63		var_biomarker ~ bristol_type_1_7	-0.0151919	0.0328325	-0.462709	0.643573	91.29	2.25	1177982	d__Bacteria	p__Bacillota	c__Bacilli	o__RF39	f__UBA660	g__Aphodocola	s__Aphodocola sp900759985	no	no	none
ntk_t_tau	2172_bin25		var_biomarker ~ var_mb	-0.0269725	0.0361073	-0.747009	0.455058	98.39	0.81	2026382	d__Bacteria	p__Actinomycetota	c__Coriobacteriia	o__Coriobacteriales	f__Coriobacteriaceae	g__Collinsella	s__Collinsella aerofaciens_P	no	no	none
ntk_t_tau	2172_bin25		var_biomarker ~ sex	-0.0313723	0.0611305	-0.513203	0.60781	98.39	0.81	2026382	d__Bacteria	p__Actinomycetota	c__Coriobacteriia	o__Coriobacteriales	f__Coriobacteriaceae	g__Collinsella	s__Collinsella aerofaciens_P	no	no	none
ntk_t_tau	2172_bin25		var_biomarker ~ var_mb_by_sex	-0.00583724	0.0425312	-0.137246	0.890836	98.39	0.81	2026382	d__Bacteria	p__Actinomycetota	c__Coriobacteriia	o__Coriobacteriales	f__Coriobacteriaceae	g__Collinsella	s__Collinsella aerofaciens_P	no	no	none
ntk_t_tau	2172_bin25		var_biomarker ~ dx	0.336235	0.119363	2.81691	0.00484875	98.39	0.81	2026382	d__Bacteria	p__Actinomycetota	c__Coriobacteriia	o__Coriobacteriales	f__Coriobacteriaceae	g__Collinsella	s__Collinsella aerofaciens_P	no	no	none
ntk_t_tau	2172_bin25		var_biomarker ~ mars_age	0.0142078	0.00511907	2.77547	0.00551215	98.39	0.81	2026382	d__Bacteria	p__Actinomycetota	c__Coriobacteriia	o__Coriobacteriales	f__Coriobacteriaceae	g__Collinsella	s__Collinsella aerofaciens_P	no	no	none
ntk_t_tau	2172_bin25		var_biomarker ~ apoe4	0.0924603	0.0620821	1.48932	0.136402	98.39	0.81	2026382	d__Bacteria	p__Actinomycetota	c__Coriobacteriia	o__Coriobacteriales	f__Coriobacteriaceae	g__Collinsella	s__Collinsella aerofaciens_P	no	no	none
ntk_t_tau	2172_bin25		var_biomarker ~ ntk_table	0.0130354	0.0587265	0.221967	0.824339	98.39	0.81	2026382	d__Bacteria	p__Actinomycetota	c__Coriobacteriia	o__Coriobacteriales	f__Coriobacteriaceae	g__Collinsella	s__Collinsella aerofaciens_P	no	no	none
ntk_t_tau	2172_bin25		var_biomarker ~ bristol_type_1_7	-0.0183157	0.0328186	-0.558091	0.576782	98.39	0.81	2026382	d__Bacteria	p__Actinomycetota	c__Coriobacteriia	o__Coriobacteriales	f__Coriobacteriaceae	g__Collinsella	s__Collinsella aerofaciens_P	no	no	none
ntk_t_tau	2172_bin40		var_biomarker ~ var_mb	0.0906148	0.0413313	2.1924	0.0283505	95.54	1.12	3419736	d__Bacteria	p__Bacteroidota	c__Bacteroidia	o__Bacteroidales	f__Bacteroidaceae	g__Phocaeicola	s__Phocaeicola plebeius_A	yes	no	propionate
ntk_t_tau	2172_bin40		var_biomarker ~ sex	0.405093	0.157954	2.56463	0.0103286	95.54	1.12	3419736	d__Bacteria	p__Bacteroidota	c__Bacteroidia	o__Bacteroidales	f__Bacteroidaceae	g__Phocaeicola	s__Phocaeicola plebeius_A	yes	no	propionate
ntk_t_tau	2172_bin40		var_biomarker ~ var_mb_by_sex	-0.181954	0.0595003	-3.05804	0.00222789	95.54	1.12	3419736	d__Bacteria	p__Bacteroidota	c__Bacteroidia	o__Bacteroidales	f__Bacteroidaceae	g__Phocaeicola	s__Phocaeicola plebeius_A	yes	no	propionate
ntk_t_tau	2172_bin40		var_biomarker ~ dx	0.336102	0.110753	3.03469	0.00240782	95.54	1.12	3419736	d__Bacteria	p__Bacteroidota	c__Bacteroidia	o__Bacteroidales	f__Bacteroidaceae	g__Phocaeicola	s__Phocaeicola plebeius_A	yes	no	propionate
ntk_t_tau	2172_bin40		var_biomarker ~ mars_age	0.0123567	0.00508011	2.43236	0.0150007	95.54	1.12	3419736	d__Bacteria	p__Bacteroidota	c__Bacteroidia	o__Bacteroidales	f__Bacteroidaceae	g__Phocaeicola	s__Phocaeicola plebeius_A	yes	no	propionate
ntk_t_tau	2172_bin40		var_biomarker ~ apoe4	0.080218	0.0605659	1.32447	0.185346	95.54	1.12	3419736	d__Bacteria	p__Bacteroidota	c__Bacteroidia	o__Bacteroidales	f__Bacteroidaceae	g__Phocaeicola	s__Phocaeicola plebeius_A	yes	no	propionate
ntk_t_tau	2172_bin40		var_biomarker ~ ntk_table	0.00357338	0.0571666	0.0625082	0.950158	95.54	1.12	3419736	d__Bacteria	p__Bacteroidota	c__Bacteroidia	o__Bacteroidales	f__Bacteroidaceae	g__Phocaeicola	s__Phocaeicola plebeius_A	yes	no	propionate
ntk_t_tau	2172_bin40		var_biomarker ~ bristol_type_1_7	-0.0216222	0.0311039	-0.69516	0.486955	95.54	1.12	3419736	d__Bacteria	p__Bacteroidota	c__Bacteroidia	o__Bacteroidales	f__Bacteroidaceae	g__Phocaeicola	s__Phocaeicola plebeius_A	yes	no	propionate
ntk_t_tau	2172_bin49		var_biomarker ~ var_mb	0.0137358	0.0208764	0.657955	0.510567	91.67	0.74	2751775	d__Bacteria	p__Bacteroidota	c__Bacteroidia	o__Bacteroidales	f__Bacteroidaceae	g__Prevotella	s__Prevotella sp900544495	no	no	none
ntk_t_tau	2172_bin49		var_biomarker ~ sex	-0.0614618	0.075593	-0.813062	0.416182	91.67	0.74	2751775	d__Bacteria	p__Bacteroidota	c__Bacteroidia	o__Bacteroidales	f__Bacteroidaceae	g__Prevotella	s__Prevotella sp900544495	no	no	none
ntk_t_tau	2172_bin49		var_biomarker ~ var_mb_by_sex	-0.0133548	0.0276728	-0.482594	0.629384	91.67	0.74	2751775	d__Bacteria	p__Bacteroidota	c__Bacteroidia	o__Bacteroidales	f__Bacteroidaceae	g__Prevotella	s__Prevotella sp900544495	no	no	none
ntk_t_tau	2172_bin49		var_biomarker ~ dx	0.351036	0.11613	3.02277	0.00250472	91.67	0.74	2751775	d__Bacteria	p__Bacteroidota	c__Bacteroidia	o__Bacteroidales	f__Bacteroidaceae	g__Prevotella	s__Prevotella sp900544495	no	no	none
ntk_t_tau	2172_bin49		var_biomarker ~ mars_age	0.0146043	0.00510318	2.86181	0.00421231	91.67	0.74	2751775	d__Bacteria	p__Bacteroidota	c__Bacteroidia	o__Bacteroidales	f__Bacteroidaceae	g__Prevotella	s__Prevotella sp900544495	no	no	none
ntk_t_tau	2172_bin49		var_biomarker ~ apoe4	0.0866003	0.0620081	1.3966	0.162535	91.67	0.74	2751775	d__Bacteria	p__Bacteroidota	c__Bacteroidia	o__Bacteroidales	f__Bacteroidaceae	g__Prevotella	s__Prevotella sp900544495	no	no	none
ntk_t_tau	2172_bin49		var_biomarker ~ ntk_table	0.015054	0.0590315	0.255017	0.79871	91.67	0.74	2751775	d__Bacteria	p__Bacteroidota	c__Bacteroidia	o__Bacteroidales	f__Bacteroidaceae	g__Prevotella	s__Prevotella sp900544495	no	no	none
ntk_t_tau	2172_bin49		var_biomarker ~ bristol_type_1_7	-0.0186646	0.0336121	-0.555295	0.578693	91.67	0.74	2751775	d__Bacteria	p__Bacteroidota	c__Bacteroidia	o__Bacteroidales	f__Bacteroidaceae	g__Prevotella	s__Prevotella sp900544495	no	no	none
ntk_t_tau	2173_bin13		var_biomarker ~ var_mb	-0.0015116	0.0452818	-0.033382	0.97337	98.92	1.26	6307460	d__Bacteria	p__Bacteroidota	c__Bacteroidia	o__Bacteroidales	f__Bacteroidaceae	g__Bacteroides	s__Bacteroides ovatus	yes	no	propionate
ntk_t_tau	2173_bin13		var_biomarker ~ sex	-0.0430419	0.171015	-0.251685	0.801284	98.92	1.26	6307460	d__Bacteria	p__Bacteroidota	c__Bacteroidia	o__Bacteroidales	f__Bacteroidaceae	g__Bacteroides	s__Bacteroides ovatus	yes	no	propionate
ntk_t_tau	2173_bin13		var_biomarker ~ var_mb_by_sex	0.00188312	0.0549256	0.0342849	0.97265	98.92	1.26	6307460	d__Bacteria	p__Bacteroidota	c__Bacteroidia	o__Bacteroidales	f__Bacteroidaceae	g__Bacteroides	s__Bacteroides ovatus	yes	no	propionate
ntk_t_tau	2173_bin13		var_biomarker ~ dx	0.345847	0.114887	3.01032	0.00260974	98.92	1.26	6307460	d__Bacteria	p__Bacteroidota	c__Bacteroidia	o__Bacteroidales	f__Bacteroidaceae	g__Bacteroides	s__Bacteroides ovatus	yes	no	propionate
ntk_t_tau	2173_bin13		var_biomarker ~ mars_age	0.0143583	0.00500512	2.86873	0.0041213	98.92	1.26	6307460	d__Bacteria	p__Bacteroidota	c__Bacteroidia	o__Bacteroidales	f__Bacteroidaceae	g__Bacteroides	s__Bacteroides ovatus	yes	no	propionate
ntk_t_tau	2173_bin13		var_biomarker ~ apoe4	0.0829816	0.061797	1.34281	0.179333	98.92	1.26	6307460	d__Bacteria	p__Bacteroidota	c__Bacteroidia	o__Bacteroidales	f__Bacteroidaceae	g__Bacteroides	s__Bacteroides ovatus	yes	no	propionate
ntk_t_tau	2173_bin13		var_biomarker ~ ntk_table	0.0099457	0.0631588	0.157471	0.874873	98.92	1.26	6307460	d__Bacteria	p__Bacteroidota	c__Bacteroidia	o__Bacteroidales	f__Bacteroidaceae	g__Bacteroides	s__Bacteroides ovatus	yes	no	propionate
ntk_t_tau	2173_bin13		var_biomarker ~ bristol_type_1_7	-0.0161198	0.0335011	-0.481172	0.630395	98.92	1.26	6307460	d__Bacteria	p__Bacteroidota	c__Bacteroidia	o__Bacteroidales	f__Bacteroidaceae	g__Bacteroides	s__Bacteroides ovatus	yes	no	propionate
ntk_t_tau	2173_bin2		var_biomarker ~ var_mb	0.0250902	0.0306032	0.819856	0.412298	95.79	0	2201289	d__Bacteria	p__Bacillota_A	c__Clostridia	o__Oscillospirales	f__Ruminococcaceae	g__Faecalibacterium	s__Faecalibacterium prausnitzii	no	yes	butyrate
ntk_t_tau	2173_bin2		var_biomarker ~ sex	-0.0443152	0.0593614	-0.746532	0.455346	95.79	0	2201289	d__Bacteria	p__Bacillota_A	c__Clostridia	o__Oscillospirales	f__Ruminococcaceae	g__Faecalibacterium	s__Faecalibacterium prausnitzii	no	yes	butyrate
ntk_t_tau	2173_bin2		var_biomarker ~ var_mb_by_sex	-0.0172729	0.0398383	-0.433574	0.664598	95.79	0	2201289	d__Bacteria	p__Bacillota_A	c__Clostridia	o__Oscillospirales	f__Ruminococcaceae	g__Faecalibacterium	s__Faecalibacterium prausnitzii	no	yes	butyrate
ntk_t_tau	2173_bin2		var_biomarker ~ dx	0.357611	0.114163	3.13246	0.00173346	95.79	0	2201289	d__Bacteria	p__Bacillota_A	c__Clostridia	o__Oscillospirales	f__Ruminococcaceae	g__Faecalibacterium	s__Faecalibacterium prausnitzii	no	yes	butyrate
ntk_t_tau	2173_bin2		var_biomarker ~ mars_age	0.0144767	0.00522464	2.77085	0.00559099	95.79	0	2201289	d__Bacteria	p__Bacillota_A	c__Clostridia	o__Oscillospirales	f__Ruminococcaceae	g__Faecalibacterium	s__Faecalibacterium prausnitzii	no	yes	butyrate
ntk_t_tau	2173_bin2		var_biomarker ~ apoe4	0.0783233	0.0631381	1.24051	0.214788	95.79	0	2201289	d__Bacteria	p__Bacillota_A	c__Clostridia	o__Oscillospirales	f__Ruminococcaceae	g__Faecalibacterium	s__Faecalibacterium prausnitzii	no	yes	butyrate
ntk_t_tau	2173_bin2		var_biomarker ~ ntk_table	0.0113444	0.0595013	0.190659	0.848793	95.79	0	2201289	d__Bacteria	p__Bacillota_A	c__Clostridia	o__Oscillospirales	f__Ruminococcaceae	g__Faecalibacterium	s__Faecalibacterium prausnitzii	no	yes	butyrate
ntk_t_tau	2173_bin2		var_biomarker ~ bristol_type_1_7	-0.0206351	0.0329904	-0.625489	0.53165	95.79	0	2201289	d__Bacteria	p__Bacillota_A	c__Clostridia	o__Oscillospirales	f__Ruminococcaceae	g__Faecalibacterium	s__Faecalibacterium prausnitzii	no	yes	butyrate
ntk_t_tau	2173_bin21		var_biomarker ~ var_mb	0.0249332	0.0248842	1.00197	0.316359	95.64	0	2180546	d__Bacteria	p__Bacillota_A	c__Clostridia	o__Oscillospirales	f__Acutalibacteraceae	g__UBA1417	s__UBA1417 sp003531055	no	no	none
ntk_t_tau	2173_bin21		var_biomarker ~ sex	0.0107921	0.068879	0.156682	0.875496	95.64	0	2180546	d__Bacteria	p__Bacillota_A	c__Clostridia	o__Oscillospirales	f__Acutalibacteraceae	g__UBA1417	s__UBA1417 sp003531055	no	no	none
ntk_t_tau	2173_bin21		var_biomarker ~ var_mb_by_sex	-0.0253511	0.0336406	-0.753589	0.451096	95.64	0	2180546	d__Bacteria	p__Bacillota_A	c__Clostridia	o__Oscillospirales	f__Acutalibacteraceae	g__UBA1417	s__UBA1417 sp003531055	no	no	none
ntk_t_tau	2173_bin21		var_biomarker ~ dx	0.339023	0.119889	2.82782	0.00468666	95.64	0	2180546	d__Bacteria	p__Bacillota_A	c__Clostridia	o__Oscillospirales	f__Acutalibacteraceae	g__UBA1417	s__UBA1417 sp003531055	no	no	none
ntk_t_tau	2173_bin21		var_biomarker ~ mars_age	0.0137835	0.00504734	2.73084	0.00631728	95.64	0	2180546	d__Bacteria	p__Bacillota_A	c__Clostridia	o__Oscillospirales	f__Acutalibacteraceae	g__UBA1417	s__UBA1417 sp003531055	no	no	none
ntk_t_tau	2173_bin21		var_biomarker ~ apoe4	0.0831317	0.0616861	1.34766	0.177769	95.64	0	2180546	d__Bacteria	p__Bacillota_A	c__Clostridia	o__Oscillospirales	f__Acutalibacteraceae	g__UBA1417	s__UBA1417 sp003531055	no	no	none
ntk_t_tau	2173_bin21		var_biomarker ~ ntk_table	0.00605083	0.0592725	0.102085	0.918689	95.64	0	2180546	d__Bacteria	p__Bacillota_A	c__Clostridia	o__Oscillospirales	f__Acutalibacteraceae	g__UBA1417	s__UBA1417 sp003531055	no	no	none
ntk_t_tau	2173_bin21		var_biomarker ~ bristol_type_1_7	-0.0148669	0.0333745	-0.445458	0.655989	95.64	0	2180546	d__Bacteria	p__Bacillota_A	c__Clostridia	o__Oscillospirales	f__Acutalibacteraceae	g__UBA1417	s__UBA1417 sp003531055	no	no	none
ntk_t_tau	2173_bin30		var_biomarker ~ var_mb	0.026823	0.0480577	0.55814	0.576749	92.09	0.63	3003926	d__Bacteria	p__Bacillota_A	c__Clostridia	o__Lachnospirales	f__Lachnospiraceae	g__KLE1615	s__KLE1615 sp900066985	no	no	none
ntk_t_tau	2173_bin30		var_biomarker ~ sex	0.133382	0.2294	0.581439	0.560944	92.09	0.63	3003926	d__Bacteria	p__Bacillota_A	c__Clostridia	o__Lachnospirales	f__Lachnospiraceae	g__KLE1615	s__KLE1615 sp900066985	no	no	none
ntk_t_tau	2173_bin30		var_biomarker ~ var_mb_by_sex	-0.0614513	0.0774955	-0.792966	0.427797	92.09	0.63	3003926	d__Bacteria	p__Bacillota_A	c__Clostridia	o__Lachnospirales	f__Lachnospiraceae	g__KLE1615	s__KLE1615 sp900066985	no	no	none
ntk_t_tau	2173_bin30		var_biomarker ~ dx	0.365107	0.107936	3.38263	0.00071794	92.09	0.63	3003926	d__Bacteria	p__Bacillota_A	c__Clostridia	o__Lachnospirales	f__Lachnospiraceae	g__KLE1615	s__KLE1615 sp900066985	no	no	none
ntk_t_tau	2173_bin30		var_biomarker ~ mars_age	0.0143104	0.00498418	2.87117	0.00408953	92.09	0.63	3003926	d__Bacteria	p__Bacillota_A	c__Clostridia	o__Lachnospirales	f__Lachnospiraceae	g__KLE1615	s__KLE1615 sp900066985	no	no	none
ntk_t_tau	2173_bin30		var_biomarker ~ apoe4	0.0819795	0.0608353	1.34756	0.177799	92.09	0.63	3003926	d__Bacteria	p__Bacillota_A	c__Clostridia	o__Lachnospirales	f__Lachnospiraceae	g__KLE1615	s__KLE1615 sp900066985	no	no	none
ntk_t_tau	2173_bin30		var_biomarker ~ ntk_table	0.00903478	0.0577637	0.156409	0.87571	92.09	0.63	3003926	d__Bacteria	p__Bacillota_A	c__Clostridia	o__Lachnospirales	f__Lachnospiraceae	g__KLE1615	s__KLE1615 sp900066985	no	no	none
ntk_t_tau	2173_bin30		var_biomarker ~ bristol_type_1_7	-0.0192971	0.0328427	-0.587561	0.556827	92.09	0.63	3003926	d__Bacteria	p__Bacillota_A	c__Clostridia	o__Lachnospirales	f__Lachnospiraceae	g__KLE1615	s__KLE1615 sp900066985	no	no	none
ntk_t_tau	2173_bin38		var_biomarker ~ var_mb	-0.00680481	0.0201821	-0.33717	0.735989	90.73	3.23	1712021	d__Bacteria	p__Actinomycetota	c__Coriobacteriia	o__Coriobacteriales	f__Coriobacteriaceae	g__Collinsella	s__	no	no	none
ntk_t_tau	2173_bin38		var_biomarker ~ sex	-0.033251	0.0594154	-0.559637	0.575727	90.73	3.23	1712021	d__Bacteria	p__Actinomycetota	c__Coriobacteriia	o__Coriobacteriales	f__Coriobacteriaceae	g__Collinsella	s__	no	no	none
ntk_t_tau	2173_bin38		var_biomarker ~ var_mb_by_sex	0.00139222	0.0255961	0.054392	0.956623	90.73	3.23	1712021	d__Bacteria	p__Actinomycetota	c__Coriobacteriia	o__Coriobacteriales	f__Coriobacteriaceae	g__Collinsella	s__	no	no	none
ntk_t_tau	2173_bin38		var_biomarker ~ dx	0.343097	0.115628	2.96726	0.00300468	90.73	3.23	1712021	d__Bacteria	p__Actinomycetota	c__Coriobacteriia	o__Coriobacteriales	f__Coriobacteriaceae	g__Collinsella	s__	no	no	none
ntk_t_tau	2173_bin38		var_biomarker ~ mars_age	0.0142801	0.00507579	2.81339	0.00490228	90.73	3.23	1712021	d__Bacteria	p__Actinomycetota	c__Coriobacteriia	o__Coriobacteriales	f__Coriobacteriaceae	g__Collinsella	s__	no	no	none
ntk_t_tau	2173_bin38		var_biomarker ~ apoe4	0.0863602	0.063006	1.37067	0.170479	90.73	3.23	1712021	d__Bacteria	p__Actinomycetota	c__Coriobacteriia	o__Coriobacteriales	f__Coriobacteriaceae	g__Collinsella	s__	no	no	none
ntk_t_tau	2173_bin38		var_biomarker ~ ntk_table	0.00840726	0.0577655	0.145541	0.884284	90.73	3.23	1712021	d__Bacteria	p__Actinomycetota	c__Coriobacteriia	o__Coriobacteriales	f__Coriobacteriaceae	g__Collinsella	s__	no	no	none
ntk_t_tau	2173_bin38		var_biomarker ~ bristol_type_1_7	-0.0173646	0.0328184	-0.529111	0.596728	90.73	3.23	1712021	d__Bacteria	p__Actinomycetota	c__Coriobacteriia	o__Coriobacteriales	f__Coriobacteriaceae	g__Collinsella	s__	no	no	none
ntk_t_tau	2173_bin73		var_biomarker ~ var_mb	0.0403086	0.023228	1.73534	0.0826805	97.99	0.34	2004607	d__Bacteria	p__Bacillota_A	c__Clostridia	o__Oscillospirales	f__Acutalibacteraceae	g__Fimenecus	s__Fimenecus sp000432435	no	no	none
ntk_t_tau	2173_bin73		var_biomarker ~ sex	-0.0291049	0.0551588	-0.527657	0.597737	97.99	0.34	2004607	d__Bacteria	p__Bacillota_A	c__Clostridia	o__Oscillospirales	f__Acutalibacteraceae	g__Fimenecus	s__Fimenecus sp000432435	no	no	none
ntk_t_tau	2173_bin73		var_biomarker ~ var_mb_by_sex	-0.0154102	0.0304874	-0.505462	0.613234	97.99	0.34	2004607	d__Bacteria	p__Bacillota_A	c__Clostridia	o__Oscillospirales	f__Acutalibacteraceae	g__Fimenecus	s__Fimenecus sp000432435	no	no	none
ntk_t_tau	2173_bin73		var_biomarker ~ dx	0.37622	0.118213	3.18256	0.00145978	97.99	0.34	2004607	d__Bacteria	p__Bacillota_A	c__Clostridia	o__Oscillospirales	f__Acutalibacteraceae	g__Fimenecus	s__Fimenecus sp000432435	no	no	none
ntk_t_tau	2173_bin73		var_biomarker ~ mars_age	0.0131895	0.00442836	2.97841	0.00289751	97.99	0.34	2004607	d__Bacteria	p__Bacillota_A	c__Clostridia	o__Oscillospirales	f__Acutalibacteraceae	g__Fimenecus	s__Fimenecus sp000432435	no	no	none
ntk_t_tau	2173_bin73		var_biomarker ~ apoe4	0.0854174	0.0604418	1.41322	0.157592	97.99	0.34	2004607	d__Bacteria	p__Bacillota_A	c__Clostridia	o__Oscillospirales	f__Acutalibacteraceae	g__Fimenecus	s__Fimenecus sp000432435	no	no	none
ntk_t_tau	2173_bin73		var_biomarker ~ ntk_table	-0.00480268	0.0589425	-0.0814806	0.93506	97.99	0.34	2004607	d__Bacteria	p__Bacillota_A	c__Clostridia	o__Oscillospirales	f__Acutalibacteraceae	g__Fimenecus	s__Fimenecus sp000432435	no	no	none
ntk_t_tau	2173_bin73		var_biomarker ~ bristol_type_1_7	-0.00850499	0.0311937	-0.272651	0.785122	97.99	0.34	2004607	d__Bacteria	p__Bacillota_A	c__Clostridia	o__Oscillospirales	f__Acutalibacteraceae	g__Fimenecus	s__Fimenecus sp000432435	no	no	none
ntk_t_tau	2174_bin17		var_biomarker ~ var_mb	0.0413239	0.0535204	0.772114	0.440047	95.89	0	3740433	d__Bacteria	p__Bacillota_A	c__Clostridia	o__Lachnospirales	f__Lachnospiraceae	g__Blautia_A	s__Blautia_A faecis	yes	no	propionate
ntk_t_tau	2174_bin17		var_biomarker ~ sex	0.177368	0.255273	0.694817	0.48717	95.89	0	3740433	d__Bacteria	p__Bacillota_A	c__Clostridia	o__Lachnospirales	f__Lachnospiraceae	g__Blautia_A	s__Blautia_A faecis	yes	no	propionate
ntk_t_tau	2174_bin17		var_biomarker ~ var_mb_by_sex	-0.0670709	0.0749792	-0.894527	0.37104	95.89	0	3740433	d__Bacteria	p__Bacillota_A	c__Clostridia	o__Lachnospirales	f__Lachnospiraceae	g__Blautia_A	s__Blautia_A faecis	yes	no	propionate
ntk_t_tau	2174_bin17		var_biomarker ~ dx	0.351192	0.115321	3.04534	0.00232418	95.89	0	3740433	d__Bacteria	p__Bacillota_A	c__Clostridia	o__Lachnospirales	f__Lachnospiraceae	g__Blautia_A	s__Blautia_A faecis	yes	no	propionate
ntk_t_tau	2174_bin17		var_biomarker ~ mars_age	0.0141954	0.00506702	2.80154	0.00508592	95.89	0	3740433	d__Bacteria	p__Bacillota_A	c__Clostridia	o__Lachnospirales	f__Lachnospiraceae	g__Blautia_A	s__Blautia_A faecis	yes	no	propionate
ntk_t_tau	2174_bin17		var_biomarker ~ apoe4	0.082777	0.0605438	1.36722	0.171555	95.89	0	3740433	d__Bacteria	p__Bacillota_A	c__Clostridia	o__Lachnospirales	f__Lachnospiraceae	g__Blautia_A	s__Blautia_A faecis	yes	no	propionate
ntk_t_tau	2174_bin17		var_biomarker ~ ntk_table	0.000606159	0.0582121	0.0104129	0.991692	95.89	0	3740433	d__Bacteria	p__Bacillota_A	c__Clostridia	o__Lachnospirales	f__Lachnospiraceae	g__Blautia_A	s__Blautia_A faecis	yes	no	propionate
ntk_t_tau	2174_bin17		var_biomarker ~ bristol_type_1_7	-0.0160853	0.0334441	-0.480962	0.630544	95.89	0	3740433	d__Bacteria	p__Bacillota_A	c__Clostridia	o__Lachnospirales	f__Lachnospiraceae	g__Blautia_A	s__Blautia_A faecis	yes	no	propionate
ntk_t_tau	2174_bin19		var_biomarker ~ var_mb	0.00337147	0.0414762	0.0812869	0.935214	96.67	0	2616153	d__Bacteria	p__Bacillota_A	c__Clostridia	o__Lachnospirales	f__Lachnospiraceae	g__Lachnospira	s__Lachnospira eligens	no	no	none
ntk_t_tau	2174_bin19		var_biomarker ~ sex	-0.0629115	0.0552349	-1.13898	0.254711	96.67	0	2616153	d__Bacteria	p__Bacillota_A	c__Clostridia	o__Lachnospirales	f__Lachnospiraceae	g__Lachnospira	s__Lachnospira eligens	no	no	none
ntk_t_tau	2174_bin19		var_biomarker ~ var_mb_by_sex	0.0640658	0.0454114	1.41079	0.158308	96.67	0	2616153	d__Bacteria	p__Bacillota_A	c__Clostridia	o__Lachnospirales	f__Lachnospiraceae	g__Lachnospira	s__Lachnospira eligens	no	no	none
ntk_t_tau	2174_bin19		var_biomarker ~ dx	0.374563	0.11464	3.26731	0.00108574	96.67	0	2616153	d__Bacteria	p__Bacillota_A	c__Clostridia	o__Lachnospirales	f__Lachnospiraceae	g__Lachnospira	s__Lachnospira eligens	no	no	none
ntk_t_tau	2174_bin19		var_biomarker ~ mars_age	0.0143727	0.00504114	2.85108	0.00435715	96.67	0	2616153	d__Bacteria	p__Bacillota_A	c__Clostridia	o__Lachnospirales	f__Lachnospiraceae	g__Lachnospira	s__Lachnospira eligens	no	no	none
ntk_t_tau	2174_bin19		var_biomarker ~ apoe4	0.0829684	0.0604232	1.37312	0.169715	96.67	0	2616153	d__Bacteria	p__Bacillota_A	c__Clostridia	o__Lachnospirales	f__Lachnospiraceae	g__Lachnospira	s__Lachnospira eligens	no	no	none
ntk_t_tau	2174_bin19		var_biomarker ~ ntk_table	0.0160655	0.0585376	0.274448	0.78374	96.67	0	2616153	d__Bacteria	p__Bacillota_A	c__Clostridia	o__Lachnospirales	f__Lachnospiraceae	g__Lachnospira	s__Lachnospira eligens	no	no	none
ntk_t_tau	2174_bin19		var_biomarker ~ bristol_type_1_7	-0.0217065	0.0341605	-0.635428	0.52515	96.67	0	2616153	d__Bacteria	p__Bacillota_A	c__Clostridia	o__Lachnospirales	f__Lachnospiraceae	g__Lachnospira	s__Lachnospira eligens	no	no	none
ntk_t_tau	2174_bin5		var_biomarker ~ var_mb	0.0152954	0.0309011	0.494978	0.620616	97.36	0.08	2216647	d__Bacteria	p__Bacillota_A	c__Clostridia	o__Oscillospirales	f__Ruminococcaceae	g__Faecalibacterium	s__Faecalibacterium longum	no	yes	butyrate
ntk_t_tau	2174_bin5		var_biomarker ~ sex	-0.000905048	0.0898	-0.0100785	0.991959	97.36	0.08	2216647	d__Bacteria	p__Bacillota_A	c__Clostridia	o__Oscillospirales	f__Ruminococcaceae	g__Faecalibacterium	s__Faecalibacterium longum	no	yes	butyrate
ntk_t_tau	2174_bin5		var_biomarker ~ var_mb_by_sex	-0.030237	0.0484876	-0.623604	0.532888	97.36	0.08	2216647	d__Bacteria	p__Bacillota_A	c__Clostridia	o__Oscillospirales	f__Ruminococcaceae	g__Faecalibacterium	s__Faecalibacterium longum	no	yes	butyrate
ntk_t_tau	2174_bin5		var_biomarker ~ dx	0.340238	0.113999	2.98457	0.00283975	97.36	0.08	2216647	d__Bacteria	p__Bacillota_A	c__Clostridia	o__Oscillospirales	f__Ruminococcaceae	g__Faecalibacterium	s__Faecalibacterium longum	no	yes	butyrate
ntk_t_tau	2174_bin5		var_biomarker ~ mars_age	0.0143987	0.0049735	2.8951	0.00379044	97.36	0.08	2216647	d__Bacteria	p__Bacillota_A	c__Clostridia	o__Oscillospirales	f__Ruminococcaceae	g__Faecalibacterium	s__Faecalibacterium longum	no	yes	butyrate
ntk_t_tau	2174_bin5		var_biomarker ~ apoe4	0.0816112	0.0611061	1.33557	0.181691	97.36	0.08	2216647	d__Bacteria	p__Bacillota_A	c__Clostridia	o__Oscillospirales	f__Ruminococcaceae	g__Faecalibacterium	s__Faecalibacterium longum	no	yes	butyrate
ntk_t_tau	2174_bin5		var_biomarker ~ ntk_table	0.00861207	0.0589987	0.14597	0.883945	97.36	0.08	2216647	d__Bacteria	p__Bacillota_A	c__Clostridia	o__Oscillospirales	f__Ruminococcaceae	g__Faecalibacterium	s__Faecalibacterium longum	no	yes	butyrate
ntk_t_tau	2174_bin5		var_biomarker ~ bristol_type_1_7	-0.0164778	0.033393	-0.493452	0.621693	97.36	0.08	2216647	d__Bacteria	p__Bacillota_A	c__Clostridia	o__Oscillospirales	f__Ruminococcaceae	g__Faecalibacterium	s__Faecalibacterium longum	no	yes	butyrate
ntk_t_tau	2176_bin27		var_biomarker ~ var_mb	0.00729454	0.0262741	0.277632	0.781295	96.96	0	2222426	d__Bacteria	p__Bacillota_A	c__Clostridia	o__Oscillospirales	f__Ruminococcaceae	g__Faecalibacterium	s__Faecalibacterium prausnitzii	no	yes	butyrate
ntk_t_tau	2176_bin27		var_biomarker ~ sex	-0.0636339	0.0553949	-1.14873	0.250666	96.96	0	2222426	d__Bacteria	p__Bacillota_A	c__Clostridia	o__Oscillospirales	f__Ruminococcaceae	g__Faecalibacterium	s__Faecalibacterium prausnitzii	no	yes	butyrate
ntk_t_tau	2176_bin27		var_biomarker ~ var_mb_by_sex	0.033042	0.0352511	0.937332	0.348588	96.96	0	2222426	d__Bacteria	p__Bacillota_A	c__Clostridia	o__Oscillospirales	f__Ruminococcaceae	g__Faecalibacterium	s__Faecalibacterium prausnitzii	no	yes	butyrate
ntk_t_tau	2176_bin27		var_biomarker ~ dx	0.368665	0.112691	3.27146	0.00106993	96.96	0	2222426	d__Bacteria	p__Bacillota_A	c__Clostridia	o__Oscillospirales	f__Ruminococcaceae	g__Faecalibacterium	s__Faecalibacterium prausnitzii	no	yes	butyrate
ntk_t_tau	2176_bin27		var_biomarker ~ mars_age	0.0150511	0.00510735	2.94696	0.00320918	96.96	0	2222426	d__Bacteria	p__Bacillota_A	c__Clostridia	o__Oscillospirales	f__Ruminococcaceae	g__Faecalibacterium	s__Faecalibacterium prausnitzii	no	yes	butyrate
ntk_t_tau	2176_bin27		var_biomarker ~ apoe4	0.09033	0.0621832	1.45264	0.146323	96.96	0	2222426	d__Bacteria	p__Bacillota_A	c__Clostridia	o__Oscillospirales	f__Ruminococcaceae	g__Faecalibacterium	s__Faecalibacterium prausnitzii	no	yes	butyrate
ntk_t_tau	2176_bin27		var_biomarker ~ ntk_table	0.0121748	0.0592395	0.205518	0.837168	96.96	0	2222426	d__Bacteria	p__Bacillota_A	c__Clostridia	o__Oscillospirales	f__Ruminococcaceae	g__Faecalibacterium	s__Faecalibacterium prausnitzii	no	yes	butyrate
ntk_t_tau	2176_bin27		var_biomarker ~ bristol_type_1_7	-0.0173716	0.0328159	-0.529365	0.596552	96.96	0	2222426	d__Bacteria	p__Bacillota_A	c__Clostridia	o__Oscillospirales	f__Ruminococcaceae	g__Faecalibacterium	s__Faecalibacterium prausnitzii	no	yes	butyrate
ntk_t_tau	2176_bin41		var_biomarker ~ var_mb	-0.0142559	0.0367494	-0.387921	0.698074	94.9	0	2327383	d__Bacteria	p__Bacillota_A	c__Clostridia	o__Oscillospirales	f__Ruminococcaceae	g__Gemmiger	s__Gemmiger formicilis	no	no	none
ntk_t_tau	2176_bin41		var_biomarker ~ sex	0.0063479	0.0895264	0.0709054	0.943473	94.9	0	2327383	d__Bacteria	p__Bacillota_A	c__Clostridia	o__Oscillospirales	f__Ruminococcaceae	g__Gemmiger	s__Gemmiger formicilis	no	no	none
ntk_t_tau	2176_bin41		var_biomarker ~ var_mb_by_sex	-0.0253637	0.0471966	-0.537405	0.590988	94.9	0	2327383	d__Bacteria	p__Bacillota_A	c__Clostridia	o__Oscillospirales	f__Ruminococcaceae	g__Gemmiger	s__Gemmiger formicilis	no	no	none
ntk_t_tau	2176_bin41		var_biomarker ~ dx	0.349236	0.113272	3.08318	0.00204804	94.9	0	2327383	d__Bacteria	p__Bacillota_A	c__Clostridia	o__Oscillospirales	f__Ruminococcaceae	g__Gemmiger	s__Gemmiger formicilis	no	no	none
ntk_t_tau	2176_bin41		var_biomarker ~ mars_age	0.0132664	0.00527726	2.51389	0.0119409	94.9	0	2327383	d__Bacteria	p__Bacillota_A	c__Clostridia	o__Oscillospirales	f__Ruminococcaceae	g__Gemmiger	s__Gemmiger formicilis	no	no	none
ntk_t_tau	2176_bin41		var_biomarker ~ apoe4	0.0792828	0.0595237	1.33195	0.182875	94.9	0	2327383	d__Bacteria	p__Bacillota_A	c__Clostridia	o__Oscillospirales	f__Ruminococcaceae	g__Gemmiger	s__Gemmiger formicilis	no	no	none
ntk_t_tau	2176_bin41		var_biomarker ~ ntk_table	0.0151481	0.058452	0.259155	0.795515	94.9	0	2327383	d__Bacteria	p__Bacillota_A	c__Clostridia	o__Oscillospirales	f__Ruminococcaceae	g__Gemmiger	s__Gemmiger formicilis	no	no	none
ntk_t_tau	2176_bin41		var_biomarker ~ bristol_type_1_7	-0.0185869	0.0332631	-0.558784	0.576309	94.9	0	2327383	d__Bacteria	p__Bacillota_A	c__Clostridia	o__Oscillospirales	f__Ruminococcaceae	g__Gemmiger	s__Gemmiger formicilis	no	no	none
ntk_t_tau	2176_bin69		var_biomarker ~ var_mb	-0.040258	0.0157529	-2.55559	0.0106007	99.33	0.67	2114508	d__Bacteria	p__Bacillota_A	c__Clostridia	o__Oscillospirales	f__Acutalibacteraceae	g__Ruminococcus_E	s__Ruminococcus_E bromii_B	no	no	none
ntk_t_tau	2176_bin69		var_biomarker ~ sex	-0.0417788	0.0580284	-0.719972	0.471542	99.33	0.67	2114508	d__Bacteria	p__Bacillota_A	c__Clostridia	o__Oscillospirales	f__Acutalibacteraceae	g__Ruminococcus_E	s__Ruminococcus_E bromii_B	no	no	none
ntk_t_tau	2176_bin69		var_biomarker ~ var_mb_by_sex	0.0626039	0.0245162	2.55358	0.0106623	99.33	0.67	2114508	d__Bacteria	p__Bacillota_A	c__Clostridia	o__Oscillospirales	f__Acutalibacteraceae	g__Ruminococcus_E	s__Ruminococcus_E bromii_B	no	no	none
ntk_t_tau	2176_bin69		var_biomarker ~ dx	0.373349	0.117051	3.18963	0.00142456	99.33	0.67	2114508	d__Bacteria	p__Bacillota_A	c__Clostridia	o__Oscillospirales	f__Acutalibacteraceae	g__Ruminococcus_E	s__Ruminococcus_E bromii_B	no	no	none
ntk_t_tau	2176_bin69		var_biomarker ~ mars_age	0.014298	0.00526038	2.71806	0.00656662	99.33	0.67	2114508	d__Bacteria	p__Bacillota_A	c__Clostridia	o__Oscillospirales	f__Acutalibacteraceae	g__Ruminococcus_E	s__Ruminococcus_E bromii_B	no	no	none
ntk_t_tau	2176_bin69		var_biomarker ~ apoe4	0.0844679	0.0593292	1.42372	0.154529	99.33	0.67	2114508	d__Bacteria	p__Bacillota_A	c__Clostridia	o__Oscillospirales	f__Acutalibacteraceae	g__Ruminococcus_E	s__Ruminococcus_E bromii_B	no	no	none
ntk_t_tau	2176_bin69		var_biomarker ~ ntk_table	0.01863	0.0575178	0.323901	0.746013	99.33	0.67	2114508	d__Bacteria	p__Bacillota_A	c__Clostridia	o__Oscillospirales	f__Acutalibacteraceae	g__Ruminococcus_E	s__Ruminococcus_E bromii_B	no	no	none
ntk_t_tau	2176_bin69		var_biomarker ~ bristol_type_1_7	-0.0209346	0.031398	-0.666749	0.504933	99.33	0.67	2114508	d__Bacteria	p__Bacillota_A	c__Clostridia	o__Oscillospirales	f__Acutalibacteraceae	g__Ruminococcus_E	s__Ruminococcus_E bromii_B	no	no	none
ntk_t_tau	2176_bin71		var_biomarker ~ var_mb	-0.0134332	0.0181367	-0.740664	0.458897	99.3	1.17	3000715	d__Bacteria	p__Bacillota_A	c__Clostridia	o__Christensenellales	f__CAG-74	g__UBA11524	s__UBA11524 sp000437595	no	no	none
ntk_t_tau	2176_bin71		var_biomarker ~ sex	-0.0301647	0.0643194	-0.468984	0.639081	99.3	1.17	3000715	d__Bacteria	p__Bacillota_A	c__Clostridia	o__Christensenellales	f__CAG-74	g__UBA11524	s__UBA11524 sp000437595	no	no	none
ntk_t_tau	2176_bin71		var_biomarker ~ var_mb_by_sex	0.00813477	0.0294234	0.276472	0.782185	99.3	1.17	3000715	d__Bacteria	p__Bacillota_A	c__Clostridia	o__Christensenellales	f__CAG-74	g__UBA11524	s__UBA11524 sp000437595	no	no	none
ntk_t_tau	2176_bin71		var_biomarker ~ dx	0.344325	0.113877	3.02366	0.00249736	99.3	1.17	3000715	d__Bacteria	p__Bacillota_A	c__Clostridia	o__Christensenellales	f__CAG-74	g__UBA11524	s__UBA11524 sp000437595	no	no	none
ntk_t_tau	2176_bin71		var_biomarker ~ mars_age	0.0142056	0.00499887	2.84177	0.00448643	99.3	1.17	3000715	d__Bacteria	p__Bacillota_A	c__Clostridia	o__Christensenellales	f__CAG-74	g__UBA11524	s__UBA11524 sp000437595	no	no	none
ntk_t_tau	2176_bin71		var_biomarker ~ apoe4	0.083829	0.0617723	1.35706	0.174761	99.3	1.17	3000715	d__Bacteria	p__Bacillota_A	c__Clostridia	o__Christensenellales	f__CAG-74	g__UBA11524	s__UBA11524 sp000437595	no	no	none
ntk_t_tau	2176_bin71		var_biomarker ~ ntk_table	0.00599669	0.0599586	0.100014	0.920333	99.3	1.17	3000715	d__Bacteria	p__Bacillota_A	c__Clostridia	o__Christensenellales	f__CAG-74	g__UBA11524	s__UBA11524 sp000437595	no	no	none
ntk_t_tau	2176_bin71		var_biomarker ~ bristol_type_1_7	-0.0160017	0.0331361	-0.482909	0.629161	99.3	1.17	3000715	d__Bacteria	p__Bacillota_A	c__Clostridia	o__Christensenellales	f__CAG-74	g__UBA11524	s__UBA11524 sp000437595	no	no	none
ntk_t_tau	2178_bin40		var_biomarker ~ var_mb	-0.00797471	0.0182157	-0.437794	0.661536	97.8	0	1904892	d__Bacteria	p__Actinomycetota	c__Actinomycetia	o__Actinomycetales	f__Bifidobacteriaceae	g__Bifidobacterium	s__Bifidobacterium catenulatum	no	no	none
ntk_t_tau	2178_bin40		var_biomarker ~ sex	-0.0381994	0.0569399	-0.670872	0.502302	97.8	0	1904892	d__Bacteria	p__Actinomycetota	c__Actinomycetia	o__Actinomycetales	f__Bifidobacteriaceae	g__Bifidobacterium	s__Bifidobacterium catenulatum	no	no	none
ntk_t_tau	2178_bin40		var_biomarker ~ var_mb_by_sex	-0.0189304	0.0219337	-0.863072	0.388098	97.8	0	1904892	d__Bacteria	p__Actinomycetota	c__Actinomycetia	o__Actinomycetales	f__Bifidobacteriaceae	g__Bifidobacterium	s__Bifidobacterium catenulatum	no	no	none
ntk_t_tau	2178_bin40		var_biomarker ~ dx	0.345843	0.113418	3.04928	0.00229393	97.8	0	1904892	d__Bacteria	p__Actinomycetota	c__Actinomycetia	o__Actinomycetales	f__Bifidobacteriaceae	g__Bifidobacterium	s__Bifidobacterium catenulatum	no	no	none
ntk_t_tau	2178_bin40		var_biomarker ~ mars_age	0.0138722	0.00506503	2.73882	0.006166	97.8	0	1904892	d__Bacteria	p__Actinomycetota	c__Actinomycetia	o__Actinomycetales	f__Bifidobacteriaceae	g__Bifidobacterium	s__Bifidobacterium catenulatum	no	no	none
ntk_t_tau	2178_bin40		var_biomarker ~ apoe4	0.0901662	0.0617837	1.45938	0.144459	97.8	0	1904892	d__Bacteria	p__Actinomycetota	c__Actinomycetia	o__Actinomycetales	f__Bifidobacteriaceae	g__Bifidobacterium	s__Bifidobacterium catenulatum	no	no	none
ntk_t_tau	2178_bin40		var_biomarker ~ ntk_table	0.0198091	0.0597408	0.331584	0.740203	97.8	0	1904892	d__Bacteria	p__Actinomycetota	c__Actinomycetia	o__Actinomycetales	f__Bifidobacteriaceae	g__Bifidobacterium	s__Bifidobacterium catenulatum	no	no	none
ntk_t_tau	2178_bin40		var_biomarker ~ bristol_type_1_7	-0.0193457	0.0332967	-0.581009	0.561234	97.8	0	1904892	d__Bacteria	p__Actinomycetota	c__Actinomycetia	o__Actinomycetales	f__Bifidobacteriaceae	g__Bifidobacterium	s__Bifidobacterium catenulatum	no	no	none
ntk_t_tau	2179_bin56		var_biomarker ~ var_mb	0.0528804	0.0602622	0.877506	0.380212	96.2	1.58	3598034	d__Bacteria	p__Bacillota_A	c__Clostridia	o__Lachnospirales	f__Lachnospiraceae	g__KLE1615	s__KLE1615 sp900066985	no	no	none
ntk_t_tau	2179_bin56		var_biomarker ~ sex	0.321765	0.281304	1.14384	0.252692	96.2	1.58	3598034	d__Bacteria	p__Bacillota_A	c__Clostridia	o__Lachnospirales	f__Lachnospiraceae	g__KLE1615	s__KLE1615 sp900066985	no	no	none
ntk_t_tau	2179_bin56		var_biomarker ~ var_mb_by_sex	-0.119898	0.0922243	-1.30007	0.193577	96.2	1.58	3598034	d__Bacteria	p__Bacillota_A	c__Clostridia	o__Lachnospirales	f__Lachnospiraceae	g__KLE1615	s__KLE1615 sp900066985	no	no	none
ntk_t_tau	2179_bin56		var_biomarker ~ dx	0.366159	0.111215	3.29234	0.000993576	96.2	1.58	3598034	d__Bacteria	p__Bacillota_A	c__Clostridia	o__Lachnospirales	f__Lachnospiraceae	g__KLE1615	s__KLE1615 sp900066985	no	no	none
ntk_t_tau	2179_bin56		var_biomarker ~ mars_age	0.0134551	0.00513607	2.61974	0.00879979	96.2	1.58	3598034	d__Bacteria	p__Bacillota_A	c__Clostridia	o__Lachnospirales	f__Lachnospiraceae	g__KLE1615	s__KLE1615 sp900066985	no	no	none
ntk_t_tau	2179_bin56		var_biomarker ~ apoe4	0.0852752	0.0614738	1.38718	0.165387	96.2	1.58	3598034	d__Bacteria	p__Bacillota_A	c__Clostridia	o__Lachnospirales	f__Lachnospiraceae	g__KLE1615	s__KLE1615 sp900066985	no	no	none
ntk_t_tau	2179_bin56		var_biomarker ~ ntk_table	0.010127	0.0586031	0.172807	0.862803	96.2	1.58	3598034	d__Bacteria	p__Bacillota_A	c__Clostridia	o__Lachnospirales	f__Lachnospiraceae	g__KLE1615	s__KLE1615 sp900066985	no	no	none
ntk_t_tau	2179_bin56		var_biomarker ~ bristol_type_1_7	-0.0221586	0.0333998	-0.663434	0.507053	96.2	1.58	3598034	d__Bacteria	p__Bacillota_A	c__Clostridia	o__Lachnospirales	f__Lachnospiraceae	g__KLE1615	s__KLE1615 sp900066985	no	no	none
ntk_t_tau	2179_bin62		var_biomarker ~ var_mb	-0.0346887	0.0299825	-1.15696	0.247287	97.32	0.34	2318419	d__Bacteria	p__Bacillota_A	c__Clostridia	o__Oscillospirales	f__Acutalibacteraceae	g__Eubacterium_R	s__Eubacterium_R sp900544515	no	no	none
ntk_t_tau	2179_bin62		var_biomarker ~ sex	-0.205324	0.118043	-1.73941	0.0819634	97.32	0.34	2318419	d__Bacteria	p__Bacillota_A	c__Clostridia	o__Oscillospirales	f__Acutalibacteraceae	g__Eubacterium_R	s__Eubacterium_R sp900544515	no	no	none
ntk_t_tau	2179_bin62		var_biomarker ~ var_mb_by_sex	-0.0604797	0.0464268	-1.30269	0.192681	97.32	0.34	2318419	d__Bacteria	p__Bacillota_A	c__Clostridia	o__Oscillospirales	f__Acutalibacteraceae	g__Eubacterium_R	s__Eubacterium_R sp900544515	no	no	none
ntk_t_tau	2179_bin62		var_biomarker ~ dx	0.382061	0.113154	3.37648	0.000734189	97.32	0.34	2318419	d__Bacteria	p__Bacillota_A	c__Clostridia	o__Oscillospirales	f__Acutalibacteraceae	g__Eubacterium_R	s__Eubacterium_R sp900544515	no	no	none
ntk_t_tau	2179_bin62		var_biomarker ~ mars_age	0.0156822	0.00498926	3.14319	0.0016712	97.32	0.34	2318419	d__Bacteria	p__Bacillota_A	c__Clostridia	o__Oscillospirales	f__Acutalibacteraceae	g__Eubacterium_R	s__Eubacterium_R sp900544515	no	no	none
ntk_t_tau	2179_bin62		var_biomarker ~ apoe4	0.0858982	0.0604767	1.42035	0.155505	97.32	0.34	2318419	d__Bacteria	p__Bacillota_A	c__Clostridia	o__Oscillospirales	f__Acutalibacteraceae	g__Eubacterium_R	s__Eubacterium_R sp900544515	no	no	none
ntk_t_tau	2179_bin62		var_biomarker ~ ntk_table	0.0300396	0.0564673	0.531982	0.594738	97.32	0.34	2318419	d__Bacteria	p__Bacillota_A	c__Clostridia	o__Oscillospirales	f__Acutalibacteraceae	g__Eubacterium_R	s__Eubacterium_R sp900544515	no	no	none
ntk_t_tau	2179_bin62		var_biomarker ~ bristol_type_1_7	-0.0223401	0.032347	-0.690638	0.489793	97.32	0.34	2318419	d__Bacteria	p__Bacillota_A	c__Clostridia	o__Oscillospirales	f__Acutalibacteraceae	g__Eubacterium_R	s__Eubacterium_R sp900544515	no	no	none
ntk_t_tau	2179_bin8		var_biomarker ~ var_mb	0.000671765	0.0250383	0.0268295	0.978596	95.92	0	2571904	d__Bacteria	p__Bacillota_A	c__Clostridia	o__Oscillospirales	f__Ruminococcaceae	g__Gemmiger	s__Gemmiger sp900540775	no	no	none
ntk_t_tau	2179_bin8		var_biomarker ~ sex	-0.0495145	0.0602384	-0.821976	0.411091	95.92	0	2571904	d__Bacteria	p__Bacillota_A	c__Clostridia	o__Oscillospirales	f__Ruminococcaceae	g__Gemmiger	s__Gemmiger sp900540775	no	no	none
ntk_t_tau	2179_bin8		var_biomarker ~ var_mb_by_sex	0.00779956	0.031274	0.249394	0.803056	95.92	0	2571904	d__Bacteria	p__Bacillota_A	c__Clostridia	o__Oscillospirales	f__Ruminococcaceae	g__Gemmiger	s__Gemmiger sp900540775	no	no	none
ntk_t_tau	2179_bin8		var_biomarker ~ dx	0.349117	0.116051	3.0083	0.00262714	95.92	0	2571904	d__Bacteria	p__Bacillota_A	c__Clostridia	o__Oscillospirales	f__Ruminococcaceae	g__Gemmiger	s__Gemmiger sp900540775	no	no	none
ntk_t_tau	2179_bin8		var_biomarker ~ mars_age	0.0144038	0.00480059	3.00043	0.00269602	95.92	0	2571904	d__Bacteria	p__Bacillota_A	c__Clostridia	o__Oscillospirales	f__Ruminococcaceae	g__Gemmiger	s__Gemmiger sp900540775	no	no	none
ntk_t_tau	2179_bin8		var_biomarker ~ apoe4	0.0811821	0.0592986	1.36904	0.170987	95.92	0	2571904	d__Bacteria	p__Bacillota_A	c__Clostridia	o__Oscillospirales	f__Ruminococcaceae	g__Gemmiger	s__Gemmiger sp900540775	no	no	none
ntk_t_tau	2179_bin8		var_biomarker ~ ntk_table	0.00982519	0.0582647	0.16863	0.866088	95.92	0	2571904	d__Bacteria	p__Bacillota_A	c__Clostridia	o__Oscillospirales	f__Ruminococcaceae	g__Gemmiger	s__Gemmiger sp900540775	no	no	none
ntk_t_tau	2179_bin8		var_biomarker ~ bristol_type_1_7	-0.0166326	0.0321675	-0.517063	0.605112	95.92	0	2571904	d__Bacteria	p__Bacillota_A	c__Clostridia	o__Oscillospirales	f__Ruminococcaceae	g__Gemmiger	s__Gemmiger sp900540775	no	no	none
ntk_t_tau	2179_bin81		var_biomarker ~ var_mb	0.024667	0.031971	0.771542	0.440386	93.31	0.68	1952605	d__Bacteria	p__Bacillota_A	c__Clostridia	o__Oscillospirales	f__Ruminococcaceae	g__Faecalibacterium	s__Faecalibacterium prausnitzii	no	no	none
ntk_t_tau	2179_bin81		var_biomarker ~ sex	-0.0389708	0.0963243	-0.404579	0.685787	93.31	0.68	1952605	d__Bacteria	p__Bacillota_A	c__Clostridia	o__Oscillospirales	f__Ruminococcaceae	g__Faecalibacterium	s__Faecalibacterium prausnitzii	no	no	none
ntk_t_tau	2179_bin81		var_biomarker ~ var_mb_by_sex	-0.0060185	0.0547273	-0.109973	0.912431	93.31	0.68	1952605	d__Bacteria	p__Bacillota_A	c__Clostridia	o__Oscillospirales	f__Ruminococcaceae	g__Faecalibacterium	s__Faecalibacterium prausnitzii	no	no	none
ntk_t_tau	2179_bin81		var_biomarker ~ dx	0.362771	0.116155	3.12315	0.00178925	93.31	0.68	1952605	d__Bacteria	p__Bacillota_A	c__Clostridia	o__Oscillospirales	f__Ruminococcaceae	g__Faecalibacterium	s__Faecalibacterium prausnitzii	no	no	none
ntk_t_tau	2179_bin81		var_biomarker ~ mars_age	0.0145779	0.00520468	2.80092	0.00509568	93.31	0.68	1952605	d__Bacteria	p__Bacillota_A	c__Clostridia	o__Oscillospirales	f__Ruminococcaceae	g__Faecalibacterium	s__Faecalibacterium prausnitzii	no	no	none
ntk_t_tau	2179_bin81		var_biomarker ~ apoe4	0.0825293	0.0635846	1.29795	0.194306	93.31	0.68	1952605	d__Bacteria	p__Bacillota_A	c__Clostridia	o__Oscillospirales	f__Ruminococcaceae	g__Faecalibacterium	s__Faecalibacterium prausnitzii	no	no	none
ntk_t_tau	2179_bin81		var_biomarker ~ ntk_table	0.00819275	0.0590771	0.138679	0.889704	93.31	0.68	1952605	d__Bacteria	p__Bacillota_A	c__Clostridia	o__Oscillospirales	f__Ruminococcaceae	g__Faecalibacterium	s__Faecalibacterium prausnitzii	no	no	none
ntk_t_tau	2179_bin81		var_biomarker ~ bristol_type_1_7	-0.0184092	0.0324661	-0.567027	0.570696	93.31	0.68	1952605	d__Bacteria	p__Bacillota_A	c__Clostridia	o__Oscillospirales	f__Ruminococcaceae	g__Faecalibacterium	s__Faecalibacterium prausnitzii	no	no	none
ntk_t_tau	2179_bin9		var_biomarker ~ var_mb	0.0203022	0.026514	0.765716	0.443846	97.32	0	2281038	d__Bacteria	p__Bacillota_A	c__Clostridia	o__Oscillospirales	f__Acutalibacteraceae	g__UBA1417	s__UBA1417 sp003531055	no	no	none
ntk_t_tau	2179_bin9		var_biomarker ~ sex	-0.0377623	0.0589166	-0.640945	0.521559	97.32	0	2281038	d__Bacteria	p__Bacillota_A	c__Clostridia	o__Oscillospirales	f__Acutalibacteraceae	g__UBA1417	s__UBA1417 sp003531055	no	no	none
ntk_t_tau	2179_bin9		var_biomarker ~ var_mb_by_sex	-0.0424844	0.0373518	-1.13741	0.255365	97.32	0	2281038	d__Bacteria	p__Bacillota_A	c__Clostridia	o__Oscillospirales	f__Acutalibacteraceae	g__UBA1417	s__UBA1417 sp003531055	no	no	none
ntk_t_tau	2179_bin9		var_biomarker ~ dx	0.344059	0.110361	3.11757	0.00182349	97.32	0	2281038	d__Bacteria	p__Bacillota_A	c__Clostridia	o__Oscillospirales	f__Acutalibacteraceae	g__UBA1417	s__UBA1417 sp003531055	no	no	none
ntk_t_tau	2179_bin9		var_biomarker ~ mars_age	0.0136695	0.00535035	2.55487	0.0106226	97.32	0	2281038	d__Bacteria	p__Bacillota_A	c__Clostridia	o__Oscillospirales	f__Acutalibacteraceae	g__UBA1417	s__UBA1417 sp003531055	no	no	none
ntk_t_tau	2179_bin9		var_biomarker ~ apoe4	0.0855951	0.0610096	1.40298	0.160624	97.32	0	2281038	d__Bacteria	p__Bacillota_A	c__Clostridia	o__Oscillospirales	f__Acutalibacteraceae	g__UBA1417	s__UBA1417 sp003531055	no	no	none
ntk_t_tau	2179_bin9		var_biomarker ~ ntk_table	0.0207243	0.0613553	0.337775	0.735533	97.32	0	2281038	d__Bacteria	p__Bacillota_A	c__Clostridia	o__Oscillospirales	f__Acutalibacteraceae	g__UBA1417	s__UBA1417 sp003531055	no	no	none
ntk_t_tau	2179_bin9		var_biomarker ~ bristol_type_1_7	-0.0170424	0.0337084	-0.505583	0.613149	97.32	0	2281038	d__Bacteria	p__Bacillota_A	c__Clostridia	o__Oscillospirales	f__Acutalibacteraceae	g__UBA1417	s__UBA1417 sp003531055	no	no	none
ntk_t_tau	2184_bin29		var_biomarker ~ var_mb	0.0629639	0.0299837	2.09993	0.0357346	98.39	0.81	2182647	d__Bacteria	p__Actinomycetota	c__Coriobacteriia	o__Coriobacteriales	f__Coriobacteriaceae	g__Enorma	s__Enorma massiliensis	no	no	none
ntk_t_tau	2184_bin29		var_biomarker ~ sex	-0.238782	0.150359	-1.58808	0.112268	98.39	0.81	2182647	d__Bacteria	p__Actinomycetota	c__Coriobacteriia	o__Coriobacteriales	f__Coriobacteriaceae	g__Enorma	s__Enorma massiliensis	no	no	none
ntk_t_tau	2184_bin29		var_biomarker ~ var_mb_by_sex	-0.0832397	0.0586906	-1.41828	0.156109	98.39	0.81	2182647	d__Bacteria	p__Actinomycetota	c__Coriobacteriia	o__Coriobacteriales	f__Coriobacteriaceae	g__Enorma	s__Enorma massiliensis	no	no	none
ntk_t_tau	2184_bin29		var_biomarker ~ dx	0.346468	0.114339	3.03017	0.00244413	98.39	0.81	2182647	d__Bacteria	p__Actinomycetota	c__Coriobacteriia	o__Coriobacteriales	f__Coriobacteriaceae	g__Enorma	s__Enorma massiliensis	no	no	none
ntk_t_tau	2184_bin29		var_biomarker ~ mars_age	0.0139179	0.00494037	2.81718	0.00484468	98.39	0.81	2182647	d__Bacteria	p__Actinomycetota	c__Coriobacteriia	o__Coriobacteriales	f__Coriobacteriaceae	g__Enorma	s__Enorma massiliensis	no	no	none
ntk_t_tau	2184_bin29		var_biomarker ~ apoe4	0.0955959	0.06277	1.52295	0.12777	98.39	0.81	2182647	d__Bacteria	p__Actinomycetota	c__Coriobacteriia	o__Coriobacteriales	f__Coriobacteriaceae	g__Enorma	s__Enorma massiliensis	no	no	none
ntk_t_tau	2184_bin29		var_biomarker ~ ntk_table	0.00507219	0.0582494	0.0870771	0.93061	98.39	0.81	2182647	d__Bacteria	p__Actinomycetota	c__Coriobacteriia	o__Coriobacteriales	f__Coriobacteriaceae	g__Enorma	s__Enorma massiliensis	no	no	none
ntk_t_tau	2184_bin29		var_biomarker ~ bristol_type_1_7	-0.00984373	0.0310695	-0.316829	0.751373	98.39	0.81	2182647	d__Bacteria	p__Actinomycetota	c__Coriobacteriia	o__Coriobacteriales	f__Coriobacteriaceae	g__Enorma	s__Enorma massiliensis	no	no	none
ntk_t_tau	2184_bin5		var_biomarker ~ var_mb	-0.00635651	0.0307059	-0.207013	0.836	99.52	0	2954513	d__Bacteria	p__Bacillota_A	c__Clostridia	o__Lachnospirales	f__Lachnospiraceae	g__Agathobacter	s__Agathobacter rectalis	no	yes	butyrate
ntk_t_tau	2184_bin5		var_biomarker ~ sex	-0.0403231	0.113868	-0.354122	0.723247	99.52	0	2954513	d__Bacteria	p__Bacillota_A	c__Clostridia	o__Lachnospirales	f__Lachnospiraceae	g__Agathobacter	s__Agathobacter rectalis	no	yes	butyrate
ntk_t_tau	2184_bin5		var_biomarker ~ var_mb_by_sex	0.00220825	0.0470029	0.0469812	0.962528	99.52	0	2954513	d__Bacteria	p__Bacillota_A	c__Clostridia	o__Lachnospirales	f__Lachnospiraceae	g__Agathobacter	s__Agathobacter rectalis	no	yes	butyrate
ntk_t_tau	2184_bin5		var_biomarker ~ dx	0.345624	0.114142	3.02802	0.00246159	99.52	0	2954513	d__Bacteria	p__Bacillota_A	c__Clostridia	o__Lachnospirales	f__Lachnospiraceae	g__Agathobacter	s__Agathobacter rectalis	no	yes	butyrate
ntk_t_tau	2184_bin5		var_biomarker ~ mars_age	0.0143433	0.00499537	2.87132	0.00408765	99.52	0	2954513	d__Bacteria	p__Bacillota_A	c__Clostridia	o__Lachnospirales	f__Lachnospiraceae	g__Agathobacter	s__Agathobacter rectalis	no	yes	butyrate
ntk_t_tau	2184_bin5		var_biomarker ~ apoe4	0.0847491	0.062696	1.35175	0.176457	99.52	0	2954513	d__Bacteria	p__Bacillota_A	c__Clostridia	o__Lachnospirales	f__Lachnospiraceae	g__Agathobacter	s__Agathobacter rectalis	no	yes	butyrate
ntk_t_tau	2184_bin5		var_biomarker ~ ntk_table	0.0106972	0.0580155	0.184386	0.853711	99.52	0	2954513	d__Bacteria	p__Bacillota_A	c__Clostridia	o__Lachnospirales	f__Lachnospiraceae	g__Agathobacter	s__Agathobacter rectalis	no	yes	butyrate
ntk_t_tau	2184_bin5		var_biomarker ~ bristol_type_1_7	-0.0154534	0.0325167	-0.475244	0.634613	99.52	0	2954513	d__Bacteria	p__Bacillota_A	c__Clostridia	o__Lachnospirales	f__Lachnospiraceae	g__Agathobacter	s__Agathobacter rectalis	no	yes	butyrate
ntk_t_tau	2185_bin110		var_biomarker ~ var_mb	-0.00215812	0.0286686	-0.0752781	0.939993	97.58	0	2068392	d__Bacteria	p__Actinomycetota	c__Coriobacteriia	o__Coriobacteriales	f__Coriobacteriaceae	g__Collinsella	s__	no	no	none
ntk_t_tau	2185_bin110		var_biomarker ~ sex	-0.0648686	0.074552	-0.870111	0.38424	97.58	0	2068392	d__Bacteria	p__Actinomycetota	c__Coriobacteriia	o__Coriobacteriales	f__Coriobacteriaceae	g__Collinsella	s__	no	no	none
ntk_t_tau	2185_bin110		var_biomarker ~ var_mb_by_sex	-0.0198636	0.0379134	-0.523919	0.600335	97.58	0	2068392	d__Bacteria	p__Actinomycetota	c__Coriobacteriia	o__Coriobacteriales	f__Coriobacteriaceae	g__Collinsella	s__	no	no	none
ntk_t_tau	2185_bin110		var_biomarker ~ dx	0.341564	0.119006	2.87013	0.00410301	97.58	0	2068392	d__Bacteria	p__Actinomycetota	c__Coriobacteriia	o__Coriobacteriales	f__Coriobacteriaceae	g__Collinsella	s__	no	no	none
ntk_t_tau	2185_bin110		var_biomarker ~ mars_age	0.0141153	0.00503239	2.80489	0.00503334	97.58	0	2068392	d__Bacteria	p__Actinomycetota	c__Coriobacteriia	o__Coriobacteriales	f__Coriobacteriaceae	g__Collinsella	s__	no	no	none
ntk_t_tau	2185_bin110		var_biomarker ~ apoe4	0.0804173	0.0610303	1.31766	0.187617	97.58	0	2068392	d__Bacteria	p__Actinomycetota	c__Coriobacteriia	o__Coriobacteriales	f__Coriobacteriaceae	g__Collinsella	s__	no	no	none
ntk_t_tau	2185_bin110		var_biomarker ~ ntk_table	0.0144129	0.0600528	0.240004	0.810327	97.58	0	2068392	d__Bacteria	p__Actinomycetota	c__Coriobacteriia	o__Coriobacteriales	f__Coriobacteriaceae	g__Collinsella	s__	no	no	none
ntk_t_tau	2185_bin110		var_biomarker ~ bristol_type_1_7	-0.0162798	0.032533	-0.500408	0.616788	97.58	0	2068392	d__Bacteria	p__Actinomycetota	c__Coriobacteriia	o__Coriobacteriales	f__Coriobacteriaceae	g__Collinsella	s__	no	no	none
ntk_t_tau	2185_bin33		var_biomarker ~ var_mb	-0.0113929	0.025164	-0.452746	0.650732	95.6	0	2117920	d__Bacteria	p__Bacillota_A	c__Clostridia	o__Oscillospirales	f__Ruminococcaceae	g__Faecalibacterium	s__Faecalibacterium duncaniae	no	yes	butyrate
ntk_t_tau	2185_bin33		var_biomarker ~ sex	-0.0633219	0.0588664	-1.07569	0.282067	95.6	0	2117920	d__Bacteria	p__Bacillota_A	c__Clostridia	o__Oscillospirales	f__Ruminococcaceae	g__Faecalibacterium	s__Faecalibacterium duncaniae	no	yes	butyrate
ntk_t_tau	2185_bin33		var_biomarker ~ var_mb_by_sex	0.0396565	0.0362896	1.09278	0.274491	95.6	0	2117920	d__Bacteria	p__Bacillota_A	c__Clostridia	o__Oscillospirales	f__Ruminococcaceae	g__Faecalibacterium	s__Faecalibacterium duncaniae	no	yes	butyrate
ntk_t_tau	2185_bin33		var_biomarker ~ dx	0.346416	0.113539	3.05107	0.00228026	95.6	0	2117920	d__Bacteria	p__Bacillota_A	c__Clostridia	o__Oscillospirales	f__Ruminococcaceae	g__Faecalibacterium	s__Faecalibacterium duncaniae	no	yes	butyrate
ntk_t_tau	2185_bin33		var_biomarker ~ mars_age	0.014591	0.00503429	2.89832	0.00375164	95.6	0	2117920	d__Bacteria	p__Bacillota_A	c__Clostridia	o__Oscillospirales	f__Ruminococcaceae	g__Faecalibacterium	s__Faecalibacterium duncaniae	no	yes	butyrate
ntk_t_tau	2185_bin33		var_biomarker ~ apoe4	0.0954897	0.0649525	1.47015	0.141522	95.6	0	2117920	d__Bacteria	p__Bacillota_A	c__Clostridia	o__Oscillospirales	f__Ruminococcaceae	g__Faecalibacterium	s__Faecalibacterium duncaniae	no	yes	butyrate
ntk_t_tau	2185_bin33		var_biomarker ~ ntk_table	0.0068538	0.0584446	0.11727	0.906646	95.6	0	2117920	d__Bacteria	p__Bacillota_A	c__Clostridia	o__Oscillospirales	f__Ruminococcaceae	g__Faecalibacterium	s__Faecalibacterium duncaniae	no	yes	butyrate
ntk_t_tau	2185_bin33		var_biomarker ~ bristol_type_1_7	-0.0161623	0.0327325	-0.49377	0.621469	95.6	0	2117920	d__Bacteria	p__Bacillota_A	c__Clostridia	o__Oscillospirales	f__Ruminococcaceae	g__Faecalibacterium	s__Faecalibacterium duncaniae	no	yes	butyrate
ntk_t_tau	2185_bin36		var_biomarker ~ var_mb	0.0439394	0.0295737	1.48576	0.137343	96.42	0.89	2343891	d__Bacteria	p__Bacillota_A	c__Clostridia	o__Lachnospirales	f__Lachnospiraceae	g__Eubacterium_G	s__Eubacterium_G sp000432355	no	no	none
ntk_t_tau	2185_bin36		var_biomarker ~ sex	0.0118149	0.0651672	0.181301	0.856131	96.42	0.89	2343891	d__Bacteria	p__Bacillota_A	c__Clostridia	o__Lachnospirales	f__Lachnospiraceae	g__Eubacterium_G	s__Eubacterium_G sp000432355	no	no	none
ntk_t_tau	2185_bin36		var_biomarker ~ var_mb_by_sex	-0.0579029	0.0516226	-1.12166	0.262008	96.42	0.89	2343891	d__Bacteria	p__Bacillota_A	c__Clostridia	o__Lachnospirales	f__Lachnospiraceae	g__Eubacterium_G	s__Eubacterium_G sp000432355	no	no	none
ntk_t_tau	2185_bin36		var_biomarker ~ dx	0.361344	0.106549	3.39136	0.000695465	96.42	0.89	2343891	d__Bacteria	p__Bacillota_A	c__Clostridia	o__Lachnospirales	f__Lachnospiraceae	g__Eubacterium_G	s__Eubacterium_G sp000432355	no	no	none
ntk_t_tau	2185_bin36		var_biomarker ~ mars_age	0.0130853	0.00491925	2.66001	0.0078138	96.42	0.89	2343891	d__Bacteria	p__Bacillota_A	c__Clostridia	o__Lachnospirales	f__Lachnospiraceae	g__Eubacterium_G	s__Eubacterium_G sp000432355	no	no	none
ntk_t_tau	2185_bin36		var_biomarker ~ apoe4	0.0721765	0.0600064	1.20281	0.229049	96.42	0.89	2343891	d__Bacteria	p__Bacillota_A	c__Clostridia	o__Lachnospirales	f__Lachnospiraceae	g__Eubacterium_G	s__Eubacterium_G sp000432355	no	no	none
ntk_t_tau	2185_bin36		var_biomarker ~ ntk_table	0.0217546	0.0590418	0.368461	0.712529	96.42	0.89	2343891	d__Bacteria	p__Bacillota_A	c__Clostridia	o__Lachnospirales	f__Lachnospiraceae	g__Eubacterium_G	s__Eubacterium_G sp000432355	no	no	none
ntk_t_tau	2185_bin36		var_biomarker ~ bristol_type_1_7	-0.00865324	0.0319399	-0.270923	0.78645	96.42	0.89	2343891	d__Bacteria	p__Bacillota_A	c__Clostridia	o__Lachnospirales	f__Lachnospiraceae	g__Eubacterium_G	s__Eubacterium_G sp000432355	no	no	none
ntk_t_tau	2185_bin79		var_biomarker ~ var_mb	0.0688448	0.0231929	2.96836	0.00299394	92.45	0.71	2155644	d__Bacteria	p__Bacillota	c__Bacilli	o__Erysipelotrichales	f__Erysipelotrichaceae	g__Holdemanella	s__Holdemanella biformis	no	no	none
ntk_t_tau	2185_bin79		var_biomarker ~ sex	0.0586115	0.083929	0.698346	0.484961	92.45	0.71	2155644	d__Bacteria	p__Bacillota	c__Bacilli	o__Erysipelotrichales	f__Erysipelotrichaceae	g__Holdemanella	s__Holdemanella biformis	no	no	none
ntk_t_tau	2185_bin79		var_biomarker ~ var_mb_by_sex	-0.0725055	0.0393588	-1.84217	0.0654508	92.45	0.71	2155644	d__Bacteria	p__Bacillota	c__Bacilli	o__Erysipelotrichales	f__Erysipelotrichaceae	g__Holdemanella	s__Holdemanella biformis	no	no	none
ntk_t_tau	2185_bin79		var_biomarker ~ dx	0.372864	0.116112	3.21123	0.00132167	92.45	0.71	2155644	d__Bacteria	p__Bacillota	c__Bacilli	o__Erysipelotrichales	f__Erysipelotrichaceae	g__Holdemanella	s__Holdemanella biformis	no	no	none
ntk_t_tau	2185_bin79		var_biomarker ~ mars_age	0.0133657	0.00515467	2.59293	0.00951618	92.45	0.71	2155644	d__Bacteria	p__Bacillota	c__Bacilli	o__Erysipelotrichales	f__Erysipelotrichaceae	g__Holdemanella	s__Holdemanella biformis	no	no	none
ntk_t_tau	2185_bin79		var_biomarker ~ apoe4	0.0783042	0.0587482	1.33288	0.182571	92.45	0.71	2155644	d__Bacteria	p__Bacillota	c__Bacilli	o__Erysipelotrichales	f__Erysipelotrichaceae	g__Holdemanella	s__Holdemanella biformis	no	no	none
ntk_t_tau	2185_bin79		var_biomarker ~ ntk_table	0.0137468	0.0581696	0.236322	0.813183	92.45	0.71	2155644	d__Bacteria	p__Bacillota	c__Bacilli	o__Erysipelotrichales	f__Erysipelotrichaceae	g__Holdemanella	s__Holdemanella biformis	no	no	none
ntk_t_tau	2185_bin79		var_biomarker ~ bristol_type_1_7	-0.0290949	0.0322833	-0.901235	0.367463	92.45	0.71	2155644	d__Bacteria	p__Bacillota	c__Bacilli	o__Erysipelotrichales	f__Erysipelotrichaceae	g__Holdemanella	s__Holdemanella biformis	no	no	none
ntk_t_tau	2185_bin94		var_biomarker ~ var_mb	-0.0371989	0.0372411	-0.998867	0.317859	91.95	0.67	2152336	d__Bacteria	p__Bacillota_A	c__Clostridia	o__Oscillospirales	f__Butyricicoccaceae	g__Agathobaculum	s__Agathobaculum butyriciproducens	no	no	none
ntk_t_tau	2185_bin94		var_biomarker ~ sex	-0.0243525	0.0656866	-0.370738	0.710832	91.95	0.67	2152336	d__Bacteria	p__Bacillota_A	c__Clostridia	o__Oscillospirales	f__Butyricicoccaceae	g__Agathobaculum	s__Agathobaculum butyriciproducens	no	no	none
ntk_t_tau	2185_bin94		var_biomarker ~ var_mb_by_sex	-0.00126254	0.0508072	-0.0248496	0.980175	91.95	0.67	2152336	d__Bacteria	p__Bacillota_A	c__Clostridia	o__Oscillospirales	f__Butyricicoccaceae	g__Agathobaculum	s__Agathobaculum butyriciproducens	no	no	none
ntk_t_tau	2185_bin94		var_biomarker ~ dx	0.357149	0.111965	3.18983	0.00142357	91.95	0.67	2152336	d__Bacteria	p__Bacillota_A	c__Clostridia	o__Oscillospirales	f__Butyricicoccaceae	g__Agathobaculum	s__Agathobaculum butyriciproducens	no	no	none
ntk_t_tau	2185_bin94		var_biomarker ~ mars_age	0.0138376	0.00502318	2.75474	0.00587387	91.95	0.67	2152336	d__Bacteria	p__Bacillota_A	c__Clostridia	o__Oscillospirales	f__Butyricicoccaceae	g__Agathobaculum	s__Agathobaculum butyriciproducens	no	no	none
ntk_t_tau	2185_bin94		var_biomarker ~ apoe4	0.0786222	0.0608318	1.29245	0.196201	91.95	0.67	2152336	d__Bacteria	p__Bacillota_A	c__Clostridia	o__Oscillospirales	f__Butyricicoccaceae	g__Agathobaculum	s__Agathobaculum butyriciproducens	no	no	none
ntk_t_tau	2185_bin94		var_biomarker ~ ntk_table	0.00196654	0.0589065	0.0333841	0.973368	91.95	0.67	2152336	d__Bacteria	p__Bacillota_A	c__Clostridia	o__Oscillospirales	f__Butyricicoccaceae	g__Agathobaculum	s__Agathobaculum butyriciproducens	no	no	none
ntk_t_tau	2185_bin94		var_biomarker ~ bristol_type_1_7	-0.00985959	0.0333814	-0.295361	0.767718	91.95	0.67	2152336	d__Bacteria	p__Bacillota_A	c__Clostridia	o__Oscillospirales	f__Butyricicoccaceae	g__Agathobaculum	s__Agathobaculum butyriciproducens	no	no	none
ntk_t_tau	2187_bin12		var_biomarker ~ var_mb	-0.023879	0.0327646	-0.728804	0.466122	97.34	0	2701273	d__Bacteria	p__Bacillota_A	c__Clostridia	o__Lachnospirales	f__Lachnospiraceae	g__Agathobacter	s__Agathobacter rectalis	no	yes	butyrate
ntk_t_tau	2187_bin12		var_biomarker ~ sex	-0.0871509	0.163589	-0.532742	0.594212	97.34	0	2701273	d__Bacteria	p__Bacillota_A	c__Clostridia	o__Lachnospirales	f__Lachnospiraceae	g__Agathobacter	s__Agathobacter rectalis	no	yes	butyrate
ntk_t_tau	2187_bin12		var_biomarker ~ var_mb_by_sex	0.01884	0.0462904	0.406995	0.684012	97.34	0	2701273	d__Bacteria	p__Bacillota_A	c__Clostridia	o__Lachnospirales	f__Lachnospiraceae	g__Agathobacter	s__Agathobacter rectalis	no	yes	butyrate
ntk_t_tau	2187_bin12		var_biomarker ~ dx	0.344916	0.113179	3.04754	0.00230725	97.34	0	2701273	d__Bacteria	p__Bacillota_A	c__Clostridia	o__Lachnospirales	f__Lachnospiraceae	g__Agathobacter	s__Agathobacter rectalis	no	yes	butyrate
ntk_t_tau	2187_bin12		var_biomarker ~ mars_age	0.0139925	0.00490736	2.85132	0.0043538	97.34	0	2701273	d__Bacteria	p__Bacillota_A	c__Clostridia	o__Lachnospirales	f__Lachnospiraceae	g__Agathobacter	s__Agathobacter rectalis	no	yes	butyrate
ntk_t_tau	2187_bin12		var_biomarker ~ apoe4	0.091344	0.063297	1.4431	0.148992	97.34	0	2701273	d__Bacteria	p__Bacillota_A	c__Clostridia	o__Lachnospirales	f__Lachnospiraceae	g__Agathobacter	s__Agathobacter rectalis	no	yes	butyrate
ntk_t_tau	2187_bin12		var_biomarker ~ ntk_table	0.00869364	0.0589309	0.147523	0.88272	97.34	0	2701273	d__Bacteria	p__Bacillota_A	c__Clostridia	o__Lachnospirales	f__Lachnospiraceae	g__Agathobacter	s__Agathobacter rectalis	no	yes	butyrate
ntk_t_tau	2187_bin12		var_biomarker ~ bristol_type_1_7	-0.0131823	0.0318346	-0.414088	0.67881	97.34	0	2701273	d__Bacteria	p__Bacillota_A	c__Clostridia	o__Lachnospirales	f__Lachnospiraceae	g__Agathobacter	s__Agathobacter rectalis	no	yes	butyrate
ntk_t_tau	2189_bin22		var_biomarker ~ var_mb	0.0650103	0.0366632	1.77317	0.0761998	90.3	1.9	2784431	d__Bacteria	p__Bacillota_A	c__Clostridia	o__Lachnospirales	f__Lachnospiraceae	g__Choladousia	s__Choladousia sp900757145	no	no	none
ntk_t_tau	2189_bin22		var_biomarker ~ sex	0.0573054	0.0751506	0.762541	0.445737	90.3	1.9	2784431	d__Bacteria	p__Bacillota_A	c__Clostridia	o__Lachnospirales	f__Lachnospiraceae	g__Choladousia	s__Choladousia sp900757145	no	no	none
ntk_t_tau	2189_bin22		var_biomarker ~ var_mb_by_sex	-0.0981429	0.0414717	-2.3665	0.0179572	90.3	1.9	2784431	d__Bacteria	p__Bacillota_A	c__Clostridia	o__Lachnospirales	f__Lachnospiraceae	g__Choladousia	s__Choladousia sp900757145	no	no	none
ntk_t_tau	2189_bin22		var_biomarker ~ dx	0.365542	0.114923	3.18077	0.00146884	90.3	1.9	2784431	d__Bacteria	p__Bacillota_A	c__Clostridia	o__Lachnospirales	f__Lachnospiraceae	g__Choladousia	s__Choladousia sp900757145	no	no	none
ntk_t_tau	2189_bin22		var_biomarker ~ mars_age	0.0143318	0.00495859	2.8903	0.00384872	90.3	1.9	2784431	d__Bacteria	p__Bacillota_A	c__Clostridia	o__Lachnospirales	f__Lachnospiraceae	g__Choladousia	s__Choladousia sp900757145	no	no	none
ntk_t_tau	2189_bin22		var_biomarker ~ apoe4	0.0924776	0.060968	1.51682	0.129311	90.3	1.9	2784431	d__Bacteria	p__Bacillota_A	c__Clostridia	o__Lachnospirales	f__Lachnospiraceae	g__Choladousia	s__Choladousia sp900757145	no	no	none
ntk_t_tau	2189_bin22		var_biomarker ~ ntk_table	-0.00671776	0.058362	-0.115105	0.908362	90.3	1.9	2784431	d__Bacteria	p__Bacillota_A	c__Clostridia	o__Lachnospirales	f__Lachnospiraceae	g__Choladousia	s__Choladousia sp900757145	no	no	none
ntk_t_tau	2189_bin22		var_biomarker ~ bristol_type_1_7	-0.0142506	0.0328136	-0.434291	0.664077	90.3	1.9	2784431	d__Bacteria	p__Bacillota_A	c__Clostridia	o__Lachnospirales	f__Lachnospiraceae	g__Choladousia	s__Choladousia sp900757145	no	no	none
ntk_t_tau	2189_bin29		var_biomarker ~ var_mb	-0.00561965	0.0570586	-0.0984892	0.921544	99.29	0	1755871	d__Bacteria	p__Bacillota_A	c__Clostridia	o__Peptostreptococcales	f__Anaerovoracaceae	g__VUNA01	s__VUNA01 sp002299625	no	no	none
ntk_t_tau	2189_bin29		var_biomarker ~ sex	-0.179488	0.18703	-0.959674	0.337219	99.29	0	1755871	d__Bacteria	p__Bacillota_A	c__Clostridia	o__Peptostreptococcales	f__Anaerovoracaceae	g__VUNA01	s__VUNA01 sp002299625	no	no	none
ntk_t_tau	2189_bin29		var_biomarker ~ var_mb_by_sex	-0.0677493	0.0844945	-0.801819	0.422658	99.29	0	1755871	d__Bacteria	p__Bacillota_A	c__Clostridia	o__Peptostreptococcales	f__Anaerovoracaceae	g__VUNA01	s__VUNA01 sp002299625	no	no	none
ntk_t_tau	2189_bin29		var_biomarker ~ dx	0.362488	0.107188	3.38179	0.000720162	99.29	0	1755871	d__Bacteria	p__Bacillota_A	c__Clostridia	o__Peptostreptococcales	f__Anaerovoracaceae	g__VUNA01	s__VUNA01 sp002299625	no	no	none
ntk_t_tau	2189_bin29		var_biomarker ~ mars_age	0.0145584	0.00495266	2.93952	0.00328722	99.29	0	1755871	d__Bacteria	p__Bacillota_A	c__Clostridia	o__Peptostreptococcales	f__Anaerovoracaceae	g__VUNA01	s__VUNA01 sp002299625	no	no	none
ntk_t_tau	2189_bin29		var_biomarker ~ apoe4	0.0815589	0.060909	1.33903	0.180561	99.29	0	1755871	d__Bacteria	p__Bacillota_A	c__Clostridia	o__Peptostreptococcales	f__Anaerovoracaceae	g__VUNA01	s__VUNA01 sp002299625	no	no	none
ntk_t_tau	2189_bin29		var_biomarker ~ ntk_table	0.0107456	0.0575973	0.186564	0.852003	99.29	0	1755871	d__Bacteria	p__Bacillota_A	c__Clostridia	o__Peptostreptococcales	f__Anaerovoracaceae	g__VUNA01	s__VUNA01 sp002299625	no	no	none
ntk_t_tau	2189_bin29		var_biomarker ~ bristol_type_1_7	-0.0145546	0.0324336	-0.448751	0.653611	99.29	0	1755871	d__Bacteria	p__Bacillota_A	c__Clostridia	o__Peptostreptococcales	f__Anaerovoracaceae	g__VUNA01	s__VUNA01 sp002299625	no	no	none
ntk_t_tau	2189_bin45		var_biomarker ~ var_mb	0.00353413	0.0217714	0.162329	0.871047	96.77	0.81	2085299	d__Bacteria	p__Actinomycetota	c__Coriobacteriia	o__Coriobacteriales	f__Coriobacteriaceae	g__Collinsella	s__	no	no	none
ntk_t_tau	2189_bin45		var_biomarker ~ sex	-0.084872	0.0875802	-0.969078	0.332506	96.77	0.81	2085299	d__Bacteria	p__Actinomycetota	c__Coriobacteriia	o__Coriobacteriales	f__Coriobacteriaceae	g__Collinsella	s__	no	no	none
ntk_t_tau	2189_bin45		var_biomarker ~ var_mb_by_sex	-0.0194776	0.0280905	-0.693388	0.488066	96.77	0.81	2085299	d__Bacteria	p__Actinomycetota	c__Coriobacteriia	o__Coriobacteriales	f__Coriobacteriaceae	g__Collinsella	s__	no	no	none
ntk_t_tau	2189_bin45		var_biomarker ~ dx	0.341006	0.119791	2.84667	0.00441785	96.77	0.81	2085299	d__Bacteria	p__Actinomycetota	c__Coriobacteriia	o__Coriobacteriales	f__Coriobacteriaceae	g__Collinsella	s__	no	no	none
ntk_t_tau	2189_bin45		var_biomarker ~ mars_age	0.0146016	0.00500573	2.91698	0.00353435	96.77	0.81	2085299	d__Bacteria	p__Actinomycetota	c__Coriobacteriia	o__Coriobacteriales	f__Coriobacteriaceae	g__Collinsella	s__	no	no	none
ntk_t_tau	2189_bin45		var_biomarker ~ apoe4	0.0817979	0.0626368	1.30591	0.191584	96.77	0.81	2085299	d__Bacteria	p__Actinomycetota	c__Coriobacteriia	o__Coriobacteriales	f__Coriobacteriaceae	g__Collinsella	s__	no	no	none
ntk_t_tau	2189_bin45		var_biomarker ~ ntk_table	0.0174009	0.0586544	0.296669	0.766719	96.77	0.81	2085299	d__Bacteria	p__Actinomycetota	c__Coriobacteriia	o__Coriobacteriales	f__Coriobacteriaceae	g__Collinsella	s__	no	no	none
ntk_t_tau	2189_bin45		var_biomarker ~ bristol_type_1_7	-0.0167685	0.0326246	-0.513983	0.607264	96.77	0.81	2085299	d__Bacteria	p__Actinomycetota	c__Coriobacteriia	o__Coriobacteriales	f__Coriobacteriaceae	g__Collinsella	s__	no	no	none
ntk_t_tau	2189_bin78		var_biomarker ~ var_mb	-0.00618399	0.0213005	-0.290321	0.771571	97.76	0	2662519	d__Bacteria	p__Bacillota_A	c__Clostridia	o__Monoglobales	f__Monoglobaceae	g__Monoglobus	s__Monoglobus pectinilyticus	no	no	none
ntk_t_tau	2189_bin78		var_biomarker ~ sex	-0.0450616	0.0739264	-0.609546	0.542163	97.76	0	2662519	d__Bacteria	p__Bacillota_A	c__Clostridia	o__Monoglobales	f__Monoglobaceae	g__Monoglobus	s__Monoglobus pectinilyticus	no	no	none
ntk_t_tau	2189_bin78		var_biomarker ~ var_mb_by_sex	0.00451241	0.0314295	0.143573	0.885838	97.76	0	2662519	d__Bacteria	p__Bacillota_A	c__Clostridia	o__Monoglobales	f__Monoglobaceae	g__Monoglobus	s__Monoglobus pectinilyticus	no	no	none
ntk_t_tau	2189_bin78		var_biomarker ~ dx	0.343258	0.113906	3.01353	0.00258231	97.76	0	2662519	d__Bacteria	p__Bacillota_A	c__Clostridia	o__Monoglobales	f__Monoglobaceae	g__Monoglobus	s__Monoglobus pectinilyticus	no	no	none
ntk_t_tau	2189_bin78		var_biomarker ~ mars_age	0.0144395	0.00491115	2.94016	0.00328045	97.76	0	2662519	d__Bacteria	p__Bacillota_A	c__Clostridia	o__Monoglobales	f__Monoglobaceae	g__Monoglobus	s__Monoglobus pectinilyticus	no	no	none
ntk_t_tau	2189_bin78		var_biomarker ~ apoe4	0.0840552	0.0615458	1.36573	0.172023	97.76	0	2662519	d__Bacteria	p__Bacillota_A	c__Clostridia	o__Monoglobales	f__Monoglobaceae	g__Monoglobus	s__Monoglobus pectinilyticus	no	no	none
ntk_t_tau	2189_bin78		var_biomarker ~ ntk_table	0.0124027	0.0618849	0.200416	0.841155	97.76	0	2662519	d__Bacteria	p__Bacillota_A	c__Clostridia	o__Monoglobales	f__Monoglobaceae	g__Monoglobus	s__Monoglobus pectinilyticus	no	no	none
ntk_t_tau	2189_bin78		var_biomarker ~ bristol_type_1_7	-0.0158575	0.0330877	-0.479256	0.631756	97.76	0	2662519	d__Bacteria	p__Bacillota_A	c__Clostridia	o__Monoglobales	f__Monoglobaceae	g__Monoglobus	s__Monoglobus pectinilyticus	no	no	none
ntk_t_tau	2190_bin36		var_biomarker ~ var_mb	0.0103328	0.0212568	0.486092	0.626902	93.84	2.04	2105971	d__Bacteria	p__Bacillota_A	c__Clostridia	o__Oscillospirales	f__Ruminococcaceae	g__Faecalibacterium	s__Faecalibacterium duncaniae	no	no	none
ntk_t_tau	2190_bin36		var_biomarker ~ sex	-0.0265153	0.0685084	-0.387037	0.698729	93.84	2.04	2105971	d__Bacteria	p__Bacillota_A	c__Clostridia	o__Oscillospirales	f__Ruminococcaceae	g__Faecalibacterium	s__Faecalibacterium duncaniae	no	no	none
ntk_t_tau	2190_bin36		var_biomarker ~ var_mb_by_sex	-0.011666	0.0353164	-0.330329	0.741151	93.84	2.04	2105971	d__Bacteria	p__Bacillota_A	c__Clostridia	o__Oscillospirales	f__Ruminococcaceae	g__Faecalibacterium	s__Faecalibacterium duncaniae	no	no	none
ntk_t_tau	2190_bin36		var_biomarker ~ dx	0.345956	0.113364	3.05172	0.00227531	93.84	2.04	2105971	d__Bacteria	p__Bacillota_A	c__Clostridia	o__Oscillospirales	f__Ruminococcaceae	g__Faecalibacterium	s__Faecalibacterium duncaniae	no	no	none
ntk_t_tau	2190_bin36		var_biomarker ~ mars_age	0.0143886	0.00501232	2.87065	0.00409625	93.84	2.04	2105971	d__Bacteria	p__Bacillota_A	c__Clostridia	o__Oscillospirales	f__Ruminococcaceae	g__Faecalibacterium	s__Faecalibacterium duncaniae	no	no	none
ntk_t_tau	2190_bin36		var_biomarker ~ apoe4	0.0809928	0.0620797	1.30466	0.192009	93.84	2.04	2105971	d__Bacteria	p__Bacillota_A	c__Clostridia	o__Oscillospirales	f__Ruminococcaceae	g__Faecalibacterium	s__Faecalibacterium duncaniae	no	no	none
ntk_t_tau	2190_bin36		var_biomarker ~ ntk_table	0.00791954	0.0592197	0.133731	0.893615	93.84	2.04	2105971	d__Bacteria	p__Bacillota_A	c__Clostridia	o__Oscillospirales	f__Ruminococcaceae	g__Faecalibacterium	s__Faecalibacterium duncaniae	no	no	none
ntk_t_tau	2190_bin36		var_biomarker ~ bristol_type_1_7	-0.01842	0.0336148	-0.547974	0.58371	93.84	2.04	2105971	d__Bacteria	p__Bacillota_A	c__Clostridia	o__Oscillospirales	f__Ruminococcaceae	g__Faecalibacterium	s__Faecalibacterium duncaniae	no	no	none
ntk_t_tau	2190_bin47		var_biomarker ~ var_mb	0.0121286	0.0227254	0.533701	0.593548	98.25	1.28	2709819	d__Bacteria	p__Bacillota_A	c__Clostridia	o__Lachnospirales	f__Lachnospiraceae	g__Agathobacter	s__Agathobacter faecis	no	yes	butyrate
ntk_t_tau	2190_bin47		var_biomarker ~ sex	0.0760529	0.0982475	0.774094	0.438875	98.25	1.28	2709819	d__Bacteria	p__Bacillota_A	c__Clostridia	o__Lachnospirales	f__Lachnospiraceae	g__Agathobacter	s__Agathobacter faecis	no	yes	butyrate
ntk_t_tau	2190_bin47		var_biomarker ~ var_mb_by_sex	-0.0380823	0.0308761	-1.23339	0.217431	98.25	1.28	2709819	d__Bacteria	p__Bacillota_A	c__Clostridia	o__Lachnospirales	f__Lachnospiraceae	g__Agathobacter	s__Agathobacter faecis	no	yes	butyrate
ntk_t_tau	2190_bin47		var_biomarker ~ dx	0.342135	0.116148	2.94568	0.00322242	98.25	1.28	2709819	d__Bacteria	p__Bacillota_A	c__Clostridia	o__Lachnospirales	f__Lachnospiraceae	g__Agathobacter	s__Agathobacter faecis	no	yes	butyrate
ntk_t_tau	2190_bin47		var_biomarker ~ mars_age	0.0134173	0.00504559	2.65921	0.00783249	98.25	1.28	2709819	d__Bacteria	p__Bacillota_A	c__Clostridia	o__Lachnospirales	f__Lachnospiraceae	g__Agathobacter	s__Agathobacter faecis	no	yes	butyrate
ntk_t_tau	2190_bin47		var_biomarker ~ apoe4	0.0845073	0.0613041	1.37849	0.168051	98.25	1.28	2709819	d__Bacteria	p__Bacillota_A	c__Clostridia	o__Lachnospirales	f__Lachnospiraceae	g__Agathobacter	s__Agathobacter faecis	no	yes	butyrate
ntk_t_tau	2190_bin47		var_biomarker ~ ntk_table	0.0075531	0.0574777	0.131409	0.895452	98.25	1.28	2709819	d__Bacteria	p__Bacillota_A	c__Clostridia	o__Lachnospirales	f__Lachnospiraceae	g__Agathobacter	s__Agathobacter faecis	no	yes	butyrate
ntk_t_tau	2190_bin47		var_biomarker ~ bristol_type_1_7	-0.0149766	0.0322983	-0.463697	0.642865	98.25	1.28	2709819	d__Bacteria	p__Bacillota_A	c__Clostridia	o__Lachnospirales	f__Lachnospiraceae	g__Agathobacter	s__Agathobacter faecis	no	yes	butyrate
ntk_t_tau	2190_bin55		var_biomarker ~ var_mb	-0.0109444	0.0171368	-0.638648	0.523052	98.66	0	1895125	d__Bacteria	p__Bacillota_A	c__Clostridia	o__Oscillospirales	f__Acutalibacteraceae	g__Eubacterium_R	s__Eubacterium_R sp000436835	no	no	none
ntk_t_tau	2190_bin55		var_biomarker ~ sex	-0.0629369	0.0792125	-0.794533	0.426885	98.66	0	1895125	d__Bacteria	p__Bacillota_A	c__Clostridia	o__Oscillospirales	f__Acutalibacteraceae	g__Eubacterium_R	s__Eubacterium_R sp000436835	no	no	none
ntk_t_tau	2190_bin55		var_biomarker ~ var_mb_by_sex	-0.0067619	0.0224763	-0.300846	0.763532	98.66	0	1895125	d__Bacteria	p__Bacillota_A	c__Clostridia	o__Oscillospirales	f__Acutalibacteraceae	g__Eubacterium_R	s__Eubacterium_R sp000436835	no	no	none
ntk_t_tau	2190_bin55		var_biomarker ~ dx	0.329328	0.112428	2.92923	0.00339805	98.66	0	1895125	d__Bacteria	p__Bacillota_A	c__Clostridia	o__Oscillospirales	f__Acutalibacteraceae	g__Eubacterium_R	s__Eubacterium_R sp000436835	no	no	none
ntk_t_tau	2190_bin55		var_biomarker ~ mars_age	0.0148227	0.00491899	3.01336	0.0025837	98.66	0	1895125	d__Bacteria	p__Bacillota_A	c__Clostridia	o__Oscillospirales	f__Acutalibacteraceae	g__Eubacterium_R	s__Eubacterium_R sp000436835	no	no	none
ntk_t_tau	2190_bin55		var_biomarker ~ apoe4	0.0791366	0.0611079	1.29503	0.195309	98.66	0	1895125	d__Bacteria	p__Bacillota_A	c__Clostridia	o__Oscillospirales	f__Acutalibacteraceae	g__Eubacterium_R	s__Eubacterium_R sp000436835	no	no	none
ntk_t_tau	2190_bin55		var_biomarker ~ ntk_table	0.0145097	0.0594186	0.244195	0.80708	98.66	0	1895125	d__Bacteria	p__Bacillota_A	c__Clostridia	o__Oscillospirales	f__Acutalibacteraceae	g__Eubacterium_R	s__Eubacterium_R sp000436835	no	no	none
ntk_t_tau	2190_bin55		var_biomarker ~ bristol_type_1_7	-0.0165101	0.0322781	-0.511496	0.609004	98.66	0	1895125	d__Bacteria	p__Bacillota_A	c__Clostridia	o__Oscillospirales	f__Acutalibacteraceae	g__Eubacterium_R	s__Eubacterium_R sp000436835	no	no	none
ntk_t_tau	2190_bin61		var_biomarker ~ var_mb	0.0151804	0.0343177	0.442347	0.658238	96.01	0.34	2076786	d__Bacteria	p__Bacillota_A	c__Clostridia	o__Oscillospirales	f__Ruminococcaceae	g__Faecalibacterium	s__Faecalibacterium prausnitzii_J	no	yes	butyrate
ntk_t_tau	2190_bin61		var_biomarker ~ sex	-0.055803	0.0654817	-0.852192	0.394107	96.01	0.34	2076786	d__Bacteria	p__Bacillota_A	c__Clostridia	o__Oscillospirales	f__Ruminococcaceae	g__Faecalibacterium	s__Faecalibacterium prausnitzii_J	no	yes	butyrate
ntk_t_tau	2190_bin61		var_biomarker ~ var_mb_by_sex	0.0176046	0.04003	0.439784	0.660094	96.01	0.34	2076786	d__Bacteria	p__Bacillota_A	c__Clostridia	o__Oscillospirales	f__Ruminococcaceae	g__Faecalibacterium	s__Faecalibacterium prausnitzii_J	no	yes	butyrate
ntk_t_tau	2190_bin61		var_biomarker ~ dx	0.341995	0.110818	3.0861	0.00202802	96.01	0.34	2076786	d__Bacteria	p__Bacillota_A	c__Clostridia	o__Oscillospirales	f__Ruminococcaceae	g__Faecalibacterium	s__Faecalibacterium prausnitzii_J	no	yes	butyrate
ntk_t_tau	2190_bin61		var_biomarker ~ mars_age	0.0148231	0.00501792	2.95403	0.00313653	96.01	0.34	2076786	d__Bacteria	p__Bacillota_A	c__Clostridia	o__Oscillospirales	f__Ruminococcaceae	g__Faecalibacterium	s__Faecalibacterium prausnitzii_J	no	yes	butyrate
ntk_t_tau	2190_bin61		var_biomarker ~ apoe4	0.0874393	0.0610706	1.43177	0.152209	96.01	0.34	2076786	d__Bacteria	p__Bacillota_A	c__Clostridia	o__Oscillospirales	f__Ruminococcaceae	g__Faecalibacterium	s__Faecalibacterium prausnitzii_J	no	yes	butyrate
ntk_t_tau	2190_bin61		var_biomarker ~ ntk_table	0.00963698	0.0590305	0.163254	0.870318	96.01	0.34	2076786	d__Bacteria	p__Bacillota_A	c__Clostridia	o__Oscillospirales	f__Ruminococcaceae	g__Faecalibacterium	s__Faecalibacterium prausnitzii_J	no	yes	butyrate
ntk_t_tau	2190_bin61		var_biomarker ~ bristol_type_1_7	-0.0205842	0.0335868	-0.612866	0.539965	96.01	0.34	2076786	d__Bacteria	p__Bacillota_A	c__Clostridia	o__Oscillospirales	f__Ruminococcaceae	g__Faecalibacterium	s__Faecalibacterium prausnitzii_J	no	yes	butyrate
ntk_t_tau	2191_bin2		var_biomarker ~ var_mb	0.0134443	0.01942	0.692288	0.488757	92.4	0.39	2313568	d__Bacteria	p__Bacillota_A	c__Clostridia	o__Lachnospirales	f__Lachnospiraceae	g__CAG-317	s__CAG-317 sp000433535	no	no	none
ntk_t_tau	2191_bin2		var_biomarker ~ sex	-0.029547	0.0806049	-0.366565	0.713943	92.4	0.39	2313568	d__Bacteria	p__Bacillota_A	c__Clostridia	o__Lachnospirales	f__Lachnospiraceae	g__CAG-317	s__CAG-317 sp000433535	no	no	none
ntk_t_tau	2191_bin2		var_biomarker ~ var_mb_by_sex	0.000717977	0.0270602	0.0265326	0.978833	92.4	0.39	2313568	d__Bacteria	p__Bacillota_A	c__Clostridia	o__Lachnospirales	f__Lachnospiraceae	g__CAG-317	s__CAG-317 sp000433535	no	no	none
ntk_t_tau	2191_bin2		var_biomarker ~ dx	0.345486	0.116419	2.96761	0.00300129	92.4	0.39	2313568	d__Bacteria	p__Bacillota_A	c__Clostridia	o__Lachnospirales	f__Lachnospiraceae	g__CAG-317	s__CAG-317 sp000433535	no	no	none
ntk_t_tau	2191_bin2		var_biomarker ~ mars_age	0.0136576	0.00528599	2.58373	0.00977374	92.4	0.39	2313568	d__Bacteria	p__Bacillota_A	c__Clostridia	o__Lachnospirales	f__Lachnospiraceae	g__CAG-317	s__CAG-317 sp000433535	no	no	none
ntk_t_tau	2191_bin2		var_biomarker ~ apoe4	0.0871103	0.0631357	1.37973	0.167669	92.4	0.39	2313568	d__Bacteria	p__Bacillota_A	c__Clostridia	o__Lachnospirales	f__Lachnospiraceae	g__CAG-317	s__CAG-317 sp000433535	no	no	none
ntk_t_tau	2191_bin2		var_biomarker ~ ntk_table	0.0081862	0.0580507	0.141018	0.887856	92.4	0.39	2313568	d__Bacteria	p__Bacillota_A	c__Clostridia	o__Lachnospirales	f__Lachnospiraceae	g__CAG-317	s__CAG-317 sp000433535	no	no	none
ntk_t_tau	2191_bin2		var_biomarker ~ bristol_type_1_7	-0.0135205	0.0341166	-0.396303	0.691881	92.4	0.39	2313568	d__Bacteria	p__Bacillota_A	c__Clostridia	o__Lachnospirales	f__Lachnospiraceae	g__CAG-317	s__CAG-317 sp000433535	no	no	none
ntk_t_tau	2191_bin57		var_biomarker ~ var_mb	0.0627584	0.0283402	2.21447	0.0267967	98.09	1.66	6213431	d__Bacteria	p__Bacteroidota	c__Bacteroidia	o__Bacteroidales	f__Bacteroidaceae	g__Bacteroides	s__Bacteroides ovatus	yes	no	propionate
ntk_t_tau	2191_bin57		var_biomarker ~ sex	0.169927	0.162902	1.04313	0.29689	98.09	1.66	6213431	d__Bacteria	p__Bacteroidota	c__Bacteroidia	o__Bacteroidales	f__Bacteroidaceae	g__Bacteroides	s__Bacteroides ovatus	yes	no	propionate
ntk_t_tau	2191_bin57		var_biomarker ~ var_mb_by_sex	-0.0740774	0.051054	-1.45096	0.14679	98.09	1.66	6213431	d__Bacteria	p__Bacteroidota	c__Bacteroidia	o__Bacteroidales	f__Bacteroidaceae	g__Bacteroides	s__Bacteroides ovatus	yes	no	propionate
ntk_t_tau	2191_bin57		var_biomarker ~ dx	0.347641	0.115738	3.0037	0.00266715	98.09	1.66	6213431	d__Bacteria	p__Bacteroidota	c__Bacteroidia	o__Bacteroidales	f__Bacteroidaceae	g__Bacteroides	s__Bacteroides ovatus	yes	no	propionate
ntk_t_tau	2191_bin57		var_biomarker ~ mars_age	0.0132454	0.00499572	2.65134	0.00801723	98.09	1.66	6213431	d__Bacteria	p__Bacteroidota	c__Bacteroidia	o__Bacteroidales	f__Bacteroidaceae	g__Bacteroides	s__Bacteroides ovatus	yes	no	propionate
ntk_t_tau	2191_bin57		var_biomarker ~ apoe4	0.084242	0.0617518	1.3642	0.172503	98.09	1.66	6213431	d__Bacteria	p__Bacteroidota	c__Bacteroidia	o__Bacteroidales	f__Bacteroidaceae	g__Bacteroides	s__Bacteroides ovatus	yes	no	propionate
ntk_t_tau	2191_bin57		var_biomarker ~ ntk_table	-0.00650388	0.0591186	-0.110014	0.912398	98.09	1.66	6213431	d__Bacteria	p__Bacteroidota	c__Bacteroidia	o__Bacteroidales	f__Bacteroidaceae	g__Bacteroides	s__Bacteroides ovatus	yes	no	propionate
ntk_t_tau	2191_bin57		var_biomarker ~ bristol_type_1_7	-0.0137673	0.0319001	-0.431574	0.666051	98.09	1.66	6213431	d__Bacteria	p__Bacteroidota	c__Bacteroidia	o__Bacteroidales	f__Bacteroidaceae	g__Bacteroides	s__Bacteroides ovatus	yes	no	propionate
ntk_t_tau	2192_bin14		var_biomarker ~ var_mb	0.0503872	0.0348198	1.44708	0.147873	96.78	1.57	4624998	d__Bacteria	p__Bacillota_A	c__Clostridia	o__Lachnospirales	f__Lachnospiraceae	g__Enterocloster	s__Enterocloster clostridioformis	no	no	none
ntk_t_tau	2192_bin14		var_biomarker ~ sex	0.111884	0.100125	1.11745	0.263804	96.78	1.57	4624998	d__Bacteria	p__Bacillota_A	c__Clostridia	o__Lachnospirales	f__Lachnospiraceae	g__Enterocloster	s__Enterocloster clostridioformis	no	no	none
ntk_t_tau	2192_bin14		var_biomarker ~ var_mb_by_sex	-0.0938214	0.0451114	-2.07977	0.0375466	96.78	1.57	4624998	d__Bacteria	p__Bacillota_A	c__Clostridia	o__Lachnospirales	f__Lachnospiraceae	g__Enterocloster	s__Enterocloster clostridioformis	no	no	none
ntk_t_tau	2192_bin14		var_biomarker ~ dx	0.357633	0.114948	3.11125	0.00186295	96.78	1.57	4624998	d__Bacteria	p__Bacillota_A	c__Clostridia	o__Lachnospirales	f__Lachnospiraceae	g__Enterocloster	s__Enterocloster clostridioformis	no	no	none
ntk_t_tau	2192_bin14		var_biomarker ~ mars_age	0.0142041	0.00495926	2.86416	0.0041812	96.78	1.57	4624998	d__Bacteria	p__Bacillota_A	c__Clostridia	o__Lachnospirales	f__Lachnospiraceae	g__Enterocloster	s__Enterocloster clostridioformis	no	no	none
ntk_t_tau	2192_bin14		var_biomarker ~ apoe4	0.0828199	0.0601287	1.37738	0.168395	96.78	1.57	4624998	d__Bacteria	p__Bacillota_A	c__Clostridia	o__Lachnospirales	f__Lachnospiraceae	g__Enterocloster	s__Enterocloster clostridioformis	no	no	none
ntk_t_tau	2192_bin14		var_biomarker ~ ntk_table	0.00492109	0.0560905	0.0877347	0.930088	96.78	1.57	4624998	d__Bacteria	p__Bacillota_A	c__Clostridia	o__Lachnospirales	f__Lachnospiraceae	g__Enterocloster	s__Enterocloster clostridioformis	no	no	none
ntk_t_tau	2192_bin14		var_biomarker ~ bristol_type_1_7	-0.0173153	0.033342	-0.519323	0.603535	96.78	1.57	4624998	d__Bacteria	p__Bacillota_A	c__Clostridia	o__Lachnospirales	f__Lachnospiraceae	g__Enterocloster	s__Enterocloster clostridioformis	no	no	none
ntk_t_tau	2192_bin17		var_biomarker ~ var_mb	0.017054	0.0304629	0.559827	0.575597	92.44	2.04	2098104	d__Bacteria	p__Bacillota_A	c__Clostridia	o__Oscillospirales	f__Ruminococcaceae	g__Faecalibacterium	s__Faecalibacterium prausnitzii	no	yes	butyrate
ntk_t_tau	2192_bin17		var_biomarker ~ sex	-0.103014	0.0835992	-1.23223	0.217863	92.44	2.04	2098104	d__Bacteria	p__Bacillota_A	c__Clostridia	o__Oscillospirales	f__Ruminococcaceae	g__Faecalibacterium	s__Faecalibacterium prausnitzii	no	yes	butyrate
ntk_t_tau	2192_bin17		var_biomarker ~ var_mb_by_sex	0.0280917	0.0374476	0.750161	0.453158	92.44	2.04	2098104	d__Bacteria	p__Bacillota_A	c__Clostridia	o__Oscillospirales	f__Ruminococcaceae	g__Faecalibacterium	s__Faecalibacterium prausnitzii	no	yes	butyrate
ntk_t_tau	2192_bin17		var_biomarker ~ dx	0.348305	0.110759	3.14472	0.00166245	92.44	2.04	2098104	d__Bacteria	p__Bacillota_A	c__Clostridia	o__Oscillospirales	f__Ruminococcaceae	g__Faecalibacterium	s__Faecalibacterium prausnitzii	no	yes	butyrate
ntk_t_tau	2192_bin17		var_biomarker ~ mars_age	0.015361	0.00506219	3.03446	0.00240966	92.44	2.04	2098104	d__Bacteria	p__Bacillota_A	c__Clostridia	o__Oscillospirales	f__Ruminococcaceae	g__Faecalibacterium	s__Faecalibacterium prausnitzii	no	yes	butyrate
ntk_t_tau	2192_bin17		var_biomarker ~ apoe4	0.0867511	0.0612123	1.41722	0.15642	92.44	2.04	2098104	d__Bacteria	p__Bacillota_A	c__Clostridia	o__Oscillospirales	f__Ruminococcaceae	g__Faecalibacterium	s__Faecalibacterium prausnitzii	no	yes	butyrate
ntk_t_tau	2192_bin17		var_biomarker ~ ntk_table	0.00223201	0.0600087	0.0371947	0.97033	92.44	2.04	2098104	d__Bacteria	p__Bacillota_A	c__Clostridia	o__Oscillospirales	f__Ruminococcaceae	g__Faecalibacterium	s__Faecalibacterium prausnitzii	no	yes	butyrate
ntk_t_tau	2192_bin17		var_biomarker ~ bristol_type_1_7	-0.0178629	0.0325628	-0.548568	0.583302	92.44	2.04	2098104	d__Bacteria	p__Bacillota_A	c__Clostridia	o__Oscillospirales	f__Ruminococcaceae	g__Faecalibacterium	s__Faecalibacterium prausnitzii	no	yes	butyrate
ntk_t_tau	2192_bin79		var_biomarker ~ var_mb	0.0570977	0.0471833	1.21013	0.226231	97.48	0.04	6459294	d__Bacteria	p__Bacteroidota	c__Bacteroidia	o__Bacteroidales	f__Bacteroidaceae	g__Bacteroides	s__Bacteroides ovatus	yes	no	propionate
ntk_t_tau	2192_bin79		var_biomarker ~ sex	0.209404	0.156699	1.33634	0.181437	97.48	0.04	6459294	d__Bacteria	p__Bacteroidota	c__Bacteroidia	o__Bacteroidales	f__Bacteroidaceae	g__Bacteroides	s__Bacteroides ovatus	yes	no	propionate
ntk_t_tau	2192_bin79		var_biomarker ~ var_mb_by_sex	-0.102883	0.0604178	-1.70285	0.0885957	97.48	0.04	6459294	d__Bacteria	p__Bacteroidota	c__Bacteroidia	o__Bacteroidales	f__Bacteroidaceae	g__Bacteroides	s__Bacteroides ovatus	yes	no	propionate
ntk_t_tau	2192_bin79		var_biomarker ~ dx	0.33146	0.11898	2.78585	0.00533877	97.48	0.04	6459294	d__Bacteria	p__Bacteroidota	c__Bacteroidia	o__Bacteroidales	f__Bacteroidaceae	g__Bacteroides	s__Bacteroides ovatus	yes	no	propionate
ntk_t_tau	2192_bin79		var_biomarker ~ mars_age	0.0140598	0.00487793	2.88232	0.00394754	97.48	0.04	6459294	d__Bacteria	p__Bacteroidota	c__Bacteroidia	o__Bacteroidales	f__Bacteroidaceae	g__Bacteroides	s__Bacteroides ovatus	yes	no	propionate
ntk_t_tau	2192_bin79		var_biomarker ~ apoe4	0.0928153	0.0625803	1.48314	0.138037	97.48	0.04	6459294	d__Bacteria	p__Bacteroidota	c__Bacteroidia	o__Bacteroidales	f__Bacteroidaceae	g__Bacteroides	s__Bacteroides ovatus	yes	no	propionate
ntk_t_tau	2192_bin79		var_biomarker ~ ntk_table	0.00773519	0.0581981	0.132911	0.894263	97.48	0.04	6459294	d__Bacteria	p__Bacteroidota	c__Bacteroidia	o__Bacteroidales	f__Bacteroidaceae	g__Bacteroides	s__Bacteroides ovatus	yes	no	propionate
ntk_t_tau	2192_bin79		var_biomarker ~ bristol_type_1_7	-0.0117107	0.0309739	-0.378085	0.705368	97.48	0.04	6459294	d__Bacteria	p__Bacteroidota	c__Bacteroidia	o__Bacteroidales	f__Bacteroidaceae	g__Bacteroides	s__Bacteroides ovatus	yes	no	propionate
ntk_t_tau	2192_bin82		var_biomarker ~ var_mb	0.0234342	0.0423665	0.55313	0.580175	99.04	0.13	4734218	d__Bacteria	p__Bacteroidota	c__Bacteroidia	o__Bacteroidales	f__Tannerellaceae	g__Parabacteroides	s__Parabacteroides distasonis	yes	no	propionate
ntk_t_tau	2192_bin82		var_biomarker ~ sex	-0.0462018	0.100463	-0.45989	0.645596	99.04	0.13	4734218	d__Bacteria	p__Bacteroidota	c__Bacteroidia	o__Bacteroidales	f__Tannerellaceae	g__Parabacteroides	s__Parabacteroides distasonis	yes	no	propionate
ntk_t_tau	2192_bin82		var_biomarker ~ var_mb_by_sex	0.00714164	0.0527064	0.135498	0.892218	99.04	0.13	4734218	d__Bacteria	p__Bacteroidota	c__Bacteroidia	o__Bacteroidales	f__Tannerellaceae	g__Parabacteroides	s__Parabacteroides distasonis	yes	no	propionate
ntk_t_tau	2192_bin82		var_biomarker ~ dx	0.34587	0.114325	3.02533	0.00248363	99.04	0.13	4734218	d__Bacteria	p__Bacteroidota	c__Bacteroidia	o__Bacteroidales	f__Tannerellaceae	g__Parabacteroides	s__Parabacteroides distasonis	yes	no	propionate
ntk_t_tau	2192_bin82		var_biomarker ~ mars_age	0.0137914	0.00493179	2.79642	0.00516718	99.04	0.13	4734218	d__Bacteria	p__Bacteroidota	c__Bacteroidia	o__Bacteroidales	f__Tannerellaceae	g__Parabacteroides	s__Parabacteroides distasonis	yes	no	propionate
ntk_t_tau	2192_bin82		var_biomarker ~ apoe4	0.0777048	0.060757	1.27895	0.200916	99.04	0.13	4734218	d__Bacteria	p__Bacteroidota	c__Bacteroidia	o__Bacteroidales	f__Tannerellaceae	g__Parabacteroides	s__Parabacteroides distasonis	yes	no	propionate
ntk_t_tau	2192_bin82		var_biomarker ~ ntk_table	0.0180456	0.0660716	0.273121	0.78476	99.04	0.13	4734218	d__Bacteria	p__Bacteroidota	c__Bacteroidia	o__Bacteroidales	f__Tannerellaceae	g__Parabacteroides	s__Parabacteroides distasonis	yes	no	propionate
ntk_t_tau	2192_bin82		var_biomarker ~ bristol_type_1_7	-0.0238003	0.0335294	-0.709836	0.477806	99.04	0.13	4734218	d__Bacteria	p__Bacteroidota	c__Bacteroidia	o__Bacteroidales	f__Tannerellaceae	g__Parabacteroides	s__Parabacteroides distasonis	yes	no	propionate
ntk_t_tau	2194_bin84		var_biomarker ~ var_mb	-0.0282991	0.0404981	-0.698777	0.484691	95.3	0.67	2014646	d__Bacteria	p__Bacillota_A	c__Clostridia	o__Oscillospirales	f__Oscillospiraceae	g__CAG-103	s__CAG-103 sp900543625	no	no	none
ntk_t_tau	2194_bin84		var_biomarker ~ sex	0.00308499	0.0798017	0.0386582	0.969163	95.3	0.67	2014646	d__Bacteria	p__Bacillota_A	c__Clostridia	o__Oscillospirales	f__Oscillospiraceae	g__CAG-103	s__CAG-103 sp900543625	no	no	none
ntk_t_tau	2194_bin84		var_biomarker ~ var_mb_by_sex	0.0445923	0.0527553	0.845267	0.397962	95.3	0.67	2014646	d__Bacteria	p__Bacillota_A	c__Clostridia	o__Oscillospirales	f__Oscillospiraceae	g__CAG-103	s__CAG-103 sp900543625	no	no	none
ntk_t_tau	2194_bin84		var_biomarker ~ dx	0.353874	0.113995	3.10428	0.00190741	95.3	0.67	2014646	d__Bacteria	p__Bacillota_A	c__Clostridia	o__Oscillospirales	f__Oscillospiraceae	g__CAG-103	s__CAG-103 sp900543625	no	no	none
ntk_t_tau	2194_bin84		var_biomarker ~ mars_age	0.0151	0.00490611	3.07779	0.00208543	95.3	0.67	2014646	d__Bacteria	p__Bacillota_A	c__Clostridia	o__Oscillospirales	f__Oscillospiraceae	g__CAG-103	s__CAG-103 sp900543625	no	no	none
ntk_t_tau	2194_bin84		var_biomarker ~ apoe4	0.08679	0.0612296	1.41745	0.156351	95.3	0.67	2014646	d__Bacteria	p__Bacillota_A	c__Clostridia	o__Oscillospirales	f__Oscillospiraceae	g__CAG-103	s__CAG-103 sp900543625	no	no	none
ntk_t_tau	2194_bin84		var_biomarker ~ ntk_table	0.0105726	0.0575049	0.183855	0.854127	95.3	0.67	2014646	d__Bacteria	p__Bacillota_A	c__Clostridia	o__Oscillospirales	f__Oscillospiraceae	g__CAG-103	s__CAG-103 sp900543625	no	no	none
ntk_t_tau	2194_bin84		var_biomarker ~ bristol_type_1_7	-0.0188504	0.0324332	-0.581206	0.561101	95.3	0.67	2014646	d__Bacteria	p__Bacillota_A	c__Clostridia	o__Oscillospirales	f__Oscillospiraceae	g__CAG-103	s__CAG-103 sp900543625	no	no	none
ntk_t_tau	2195_bin15		var_biomarker ~ var_mb	0.0261266	0.0213115	1.22594	0.220223	91.6	1.5	2214164	d__Bacteria	p__Bacillota_C	c__Negativicutes	o__Acidaminococcales	f__Acidaminococcaceae	g__Phascolarctobacterium	s__Phascolarctobacterium sp900545535	yes	no	propionate
ntk_t_tau	2195_bin15		var_biomarker ~ sex	-0.0836296	0.105564	-0.792217	0.428234	91.6	1.5	2214164	d__Bacteria	p__Bacillota_C	c__Negativicutes	o__Acidaminococcales	f__Acidaminococcaceae	g__Phascolarctobacterium	s__Phascolarctobacterium sp900545535	yes	no	propionate
ntk_t_tau	2195_bin15		var_biomarker ~ var_mb_by_sex	-0.0203328	0.0339268	-0.599314	0.548964	91.6	1.5	2214164	d__Bacteria	p__Bacillota_C	c__Negativicutes	o__Acidaminococcales	f__Acidaminococcaceae	g__Phascolarctobacterium	s__Phascolarctobacterium sp900545535	yes	no	propionate
ntk_t_tau	2195_bin15		var_biomarker ~ dx	0.334722	0.117661	2.8448	0.00444388	91.6	1.5	2214164	d__Bacteria	p__Bacillota_C	c__Negativicutes	o__Acidaminococcales	f__Acidaminococcaceae	g__Phascolarctobacterium	s__Phascolarctobacterium sp900545535	yes	no	propionate
ntk_t_tau	2195_bin15		var_biomarker ~ mars_age	0.0137989	0.00493099	2.79839	0.00513577	91.6	1.5	2214164	d__Bacteria	p__Bacillota_C	c__Negativicutes	o__Acidaminococcales	f__Acidaminococcaceae	g__Phascolarctobacterium	s__Phascolarctobacterium sp900545535	yes	no	propionate
ntk_t_tau	2195_bin15		var_biomarker ~ apoe4	0.089003	0.0622	1.43092	0.152454	91.6	1.5	2214164	d__Bacteria	p__Bacillota_C	c__Negativicutes	o__Acidaminococcales	f__Acidaminococcaceae	g__Phascolarctobacterium	s__Phascolarctobacterium sp900545535	yes	no	propionate
ntk_t_tau	2195_bin15		var_biomarker ~ ntk_table	0.00737479	0.0591036	0.124777	0.9007	91.6	1.5	2214164	d__Bacteria	p__Bacillota_C	c__Negativicutes	o__Acidaminococcales	f__Acidaminococcaceae	g__Phascolarctobacterium	s__Phascolarctobacterium sp900545535	yes	no	propionate
ntk_t_tau	2195_bin15		var_biomarker ~ bristol_type_1_7	-0.0118195	0.0321721	-0.367384	0.713333	91.6	1.5	2214164	d__Bacteria	p__Bacillota_C	c__Negativicutes	o__Acidaminococcales	f__Acidaminococcaceae	g__Phascolarctobacterium	s__Phascolarctobacterium sp900545535	yes	no	propionate
ntk_t_tau	2195_bin25		var_biomarker ~ var_mb	0.0793745	0.0510155	1.55589	0.119735	92.72	1.57	2014296	d__Bacteria	p__Bacillota_A	c__Clostridia	o__Oscillospirales	f__Oscillospiraceae	g__Dysosmobacter	s__Dysosmobacter sp001916835	no	no	none
ntk_t_tau	2195_bin25		var_biomarker ~ sex	0.00842031	0.18657	0.0451322	0.964002	92.72	1.57	2014296	d__Bacteria	p__Bacillota_A	c__Clostridia	o__Oscillospirales	f__Oscillospiraceae	g__Dysosmobacter	s__Dysosmobacter sp001916835	no	no	none
ntk_t_tau	2195_bin25		var_biomarker ~ var_mb_by_sex	-0.0206574	0.095705	-0.215845	0.829109	92.72	1.57	2014296	d__Bacteria	p__Bacillota_A	c__Clostridia	o__Oscillospirales	f__Oscillospiraceae	g__Dysosmobacter	s__Dysosmobacter sp001916835	no	no	none
ntk_t_tau	2195_bin25		var_biomarker ~ dx	0.334757	0.114004	2.93636	0.00332085	92.72	1.57	2014296	d__Bacteria	p__Bacillota_A	c__Clostridia	o__Oscillospirales	f__Oscillospiraceae	g__Dysosmobacter	s__Dysosmobacter sp001916835	no	no	none
ntk_t_tau	2195_bin25		var_biomarker ~ mars_age	0.0138424	0.00497396	2.78297	0.00538634	92.72	1.57	2014296	d__Bacteria	p__Bacillota_A	c__Clostridia	o__Oscillospirales	f__Oscillospiraceae	g__Dysosmobacter	s__Dysosmobacter sp001916835	no	no	none
ntk_t_tau	2195_bin25		var_biomarker ~ apoe4	0.0819889	0.0608027	1.34844	0.177516	92.72	1.57	2014296	d__Bacteria	p__Bacillota_A	c__Clostridia	o__Oscillospirales	f__Oscillospiraceae	g__Dysosmobacter	s__Dysosmobacter sp001916835	no	no	none
ntk_t_tau	2195_bin25		var_biomarker ~ ntk_table	0.0167602	0.0589541	0.284293	0.776186	92.72	1.57	2014296	d__Bacteria	p__Bacillota_A	c__Clostridia	o__Oscillospirales	f__Oscillospiraceae	g__Dysosmobacter	s__Dysosmobacter sp001916835	no	no	none
ntk_t_tau	2195_bin25		var_biomarker ~ bristol_type_1_7	-0.0197414	0.0332358	-0.59398	0.552525	92.72	1.57	2014296	d__Bacteria	p__Bacillota_A	c__Clostridia	o__Oscillospirales	f__Oscillospiraceae	g__Dysosmobacter	s__Dysosmobacter sp001916835	no	no	none
ntk_t_tau	2195_bin26		var_biomarker ~ var_mb	0.0152976	0.0198487	0.770708	0.44088	91.39	0.34	2403938	d__Bacteria	p__Bacillota_A	c__Clostridia	o__Oscillospirales	f__Ruminococcaceae	g__Ruminiclostridium_E	s__Ruminiclostridium_E sp900539195	no	no	none
ntk_t_tau	2195_bin26		var_biomarker ~ sex	0.0167731	0.122554	0.136863	0.891139	91.39	0.34	2403938	d__Bacteria	p__Bacillota_A	c__Clostridia	o__Oscillospirales	f__Ruminococcaceae	g__Ruminiclostridium_E	s__Ruminiclostridium_E sp900539195	no	no	none
ntk_t_tau	2195_bin26		var_biomarker ~ var_mb_by_sex	0.0166759	0.0312964	0.532836	0.594147	91.39	0.34	2403938	d__Bacteria	p__Bacillota_A	c__Clostridia	o__Oscillospirales	f__Ruminococcaceae	g__Ruminiclostridium_E	s__Ruminiclostridium_E sp900539195	no	no	none
ntk_t_tau	2195_bin26		var_biomarker ~ dx	0.353256	0.117761	2.99976	0.0027019	91.39	0.34	2403938	d__Bacteria	p__Bacillota_A	c__Clostridia	o__Oscillospirales	f__Ruminococcaceae	g__Ruminiclostridium_E	s__Ruminiclostridium_E sp900539195	no	no	none
ntk_t_tau	2195_bin26		var_biomarker ~ mars_age	0.0138252	0.00507086	2.72641	0.00640282	91.39	0.34	2403938	d__Bacteria	p__Bacillota_A	c__Clostridia	o__Oscillospirales	f__Ruminococcaceae	g__Ruminiclostridium_E	s__Ruminiclostridium_E sp900539195	no	no	none
ntk_t_tau	2195_bin26		var_biomarker ~ apoe4	0.0783183	0.0605854	1.29269	0.196117	91.39	0.34	2403938	d__Bacteria	p__Bacillota_A	c__Clostridia	o__Oscillospirales	f__Ruminococcaceae	g__Ruminiclostridium_E	s__Ruminiclostridium_E sp900539195	no	no	none
ntk_t_tau	2195_bin26		var_biomarker ~ ntk_table	0.0179652	0.059085	0.304057	0.761085	91.39	0.34	2403938	d__Bacteria	p__Bacillota_A	c__Clostridia	o__Oscillospirales	f__Ruminococcaceae	g__Ruminiclostridium_E	s__Ruminiclostridium_E sp900539195	no	no	none
ntk_t_tau	2195_bin26		var_biomarker ~ bristol_type_1_7	-0.0171709	0.032328	-0.531147	0.595317	91.39	0.34	2403938	d__Bacteria	p__Bacillota_A	c__Clostridia	o__Oscillospirales	f__Ruminococcaceae	g__Ruminiclostridium_E	s__Ruminiclostridium_E sp900539195	no	no	none
ntk_t_tau	2195_bin35		var_biomarker ~ var_mb	-0.0335184	0.019277	-1.73878	0.0820732	96.58	0	2384798	d__Bacteria	p__Bacillota_A	c__Clostridia	o__Oscillospirales	f__Ruminococcaceae	g__Ruminococcus_D	s__Ruminococcus_D bicirculans	no	no	none
ntk_t_tau	2195_bin35		var_biomarker ~ sex	0.0396622	0.0837742	0.473441	0.635898	96.58	0	2384798	d__Bacteria	p__Bacillota_A	c__Clostridia	o__Oscillospirales	f__Ruminococcaceae	g__Ruminococcus_D	s__Ruminococcus_D bicirculans	no	no	none
ntk_t_tau	2195_bin35		var_biomarker ~ var_mb_by_sex	0.0380602	0.0312535	1.21779	0.223304	96.58	0	2384798	d__Bacteria	p__Bacillota_A	c__Clostridia	o__Oscillospirales	f__Ruminococcaceae	g__Ruminococcus_D	s__Ruminococcus_D bicirculans	no	no	none
ntk_t_tau	2195_bin35		var_biomarker ~ dx	0.334026	0.113686	2.93814	0.00330186	96.58	0	2384798	d__Bacteria	p__Bacillota_A	c__Clostridia	o__Oscillospirales	f__Ruminococcaceae	g__Ruminococcus_D	s__Ruminococcus_D bicirculans	no	no	none
ntk_t_tau	2195_bin35		var_biomarker ~ mars_age	0.0147515	0.00497075	2.96766	0.00300071	96.58	0	2384798	d__Bacteria	p__Bacillota_A	c__Clostridia	o__Oscillospirales	f__Ruminococcaceae	g__Ruminococcus_D	s__Ruminococcus_D bicirculans	no	no	none
ntk_t_tau	2195_bin35		var_biomarker ~ apoe4	0.0952915	0.0624873	1.52497	0.127266	96.58	0	2384798	d__Bacteria	p__Bacillota_A	c__Clostridia	o__Oscillospirales	f__Ruminococcaceae	g__Ruminococcus_D	s__Ruminococcus_D bicirculans	no	no	none
ntk_t_tau	2195_bin35		var_biomarker ~ ntk_table	0.0032871	0.0564248	0.0582563	0.953545	96.58	0	2384798	d__Bacteria	p__Bacillota_A	c__Clostridia	o__Oscillospirales	f__Ruminococcaceae	g__Ruminococcus_D	s__Ruminococcus_D bicirculans	no	no	none
ntk_t_tau	2195_bin35		var_biomarker ~ bristol_type_1_7	-0.0193016	0.0334648	-0.576772	0.564093	96.58	0	2384798	d__Bacteria	p__Bacillota_A	c__Clostridia	o__Oscillospirales	f__Ruminococcaceae	g__Ruminococcus_D	s__Ruminococcus_D bicirculans	no	no	none
ntk_t_tau	2195_bin61		var_biomarker ~ var_mb	0.0129611	0.0295848	0.438099	0.661315	93.95	1.61	2023748	d__Bacteria	p__Actinomycetota	c__Coriobacteriia	o__Coriobacteriales	f__Coriobacteriaceae	g__Collinsella	s__Collinsella sp900544865	no	no	none
ntk_t_tau	2195_bin61		var_biomarker ~ sex	-0.0438754	0.0557558	-0.78692	0.431329	93.95	1.61	2023748	d__Bacteria	p__Actinomycetota	c__Coriobacteriia	o__Coriobacteriales	f__Coriobacteriaceae	g__Collinsella	s__Collinsella sp900544865	no	no	none
ntk_t_tau	2195_bin61		var_biomarker ~ var_mb_by_sex	-0.0238813	0.0423811	-0.563488	0.573102	93.95	1.61	2023748	d__Bacteria	p__Actinomycetota	c__Coriobacteriia	o__Coriobacteriales	f__Coriobacteriaceae	g__Collinsella	s__Collinsella sp900544865	no	no	none
ntk_t_tau	2195_bin61		var_biomarker ~ dx	0.346477	0.118408	2.92613	0.00343211	93.95	1.61	2023748	d__Bacteria	p__Actinomycetota	c__Coriobacteriia	o__Coriobacteriales	f__Coriobacteriaceae	g__Collinsella	s__Collinsella sp900544865	no	no	none
ntk_t_tau	2195_bin61		var_biomarker ~ mars_age	0.0139139	0.00502532	2.76875	0.00562713	93.95	1.61	2023748	d__Bacteria	p__Actinomycetota	c__Coriobacteriia	o__Coriobacteriales	f__Coriobacteriaceae	g__Collinsella	s__Collinsella sp900544865	no	no	none
ntk_t_tau	2195_bin61		var_biomarker ~ apoe4	0.0780715	0.063929	1.22122	0.222002	93.95	1.61	2023748	d__Bacteria	p__Actinomycetota	c__Coriobacteriia	o__Coriobacteriales	f__Coriobacteriaceae	g__Collinsella	s__Collinsella sp900544865	no	no	none
ntk_t_tau	2195_bin61		var_biomarker ~ ntk_table	0.013669	0.059079	0.231368	0.817029	93.95	1.61	2023748	d__Bacteria	p__Actinomycetota	c__Coriobacteriia	o__Coriobacteriales	f__Coriobacteriaceae	g__Collinsella	s__Collinsella sp900544865	no	no	none
ntk_t_tau	2195_bin61		var_biomarker ~ bristol_type_1_7	-0.0161171	0.0326078	-0.494272	0.621114	93.95	1.61	2023748	d__Bacteria	p__Actinomycetota	c__Coriobacteriia	o__Coriobacteriales	f__Coriobacteriaceae	g__Collinsella	s__Collinsella sp900544865	no	no	none
ntk_t_tau	2195_bin83		var_biomarker ~ var_mb	0.0535365	0.0419158	1.27724	0.201518	91.61	1.59	2288458	d__Bacteria	p__Pseudomonadota	c__Gammaproteobacteria	o__Burkholderiales	f__Burkholderiaceae_A	g__Sutterella	s__Sutterella wadsworthensis	no	no	none
ntk_t_tau	2195_bin83		var_biomarker ~ sex	0.203252	0.156248	1.30083	0.193316	91.61	1.59	2288458	d__Bacteria	p__Pseudomonadota	c__Gammaproteobacteria	o__Burkholderiales	f__Burkholderiaceae_A	g__Sutterella	s__Sutterella wadsworthensis	no	no	none
ntk_t_tau	2195_bin83		var_biomarker ~ var_mb_by_sex	-0.115951	0.0716233	-1.61891	0.105467	91.61	1.59	2288458	d__Bacteria	p__Pseudomonadota	c__Gammaproteobacteria	o__Burkholderiales	f__Burkholderiaceae_A	g__Sutterella	s__Sutterella wadsworthensis	no	no	none
ntk_t_tau	2195_bin83		var_biomarker ~ dx	0.338842	0.115122	2.94333	0.00324699	91.61	1.59	2288458	d__Bacteria	p__Pseudomonadota	c__Gammaproteobacteria	o__Burkholderiales	f__Burkholderiaceae_A	g__Sutterella	s__Sutterella wadsworthensis	no	no	none
ntk_t_tau	2195_bin83		var_biomarker ~ mars_age	0.0146809	0.00500492	2.9333	0.00335377	91.61	1.59	2288458	d__Bacteria	p__Pseudomonadota	c__Gammaproteobacteria	o__Burkholderiales	f__Burkholderiaceae_A	g__Sutterella	s__Sutterella wadsworthensis	no	no	none
ntk_t_tau	2195_bin83		var_biomarker ~ apoe4	0.0802349	0.060712	1.32157	0.186313	91.61	1.59	2288458	d__Bacteria	p__Pseudomonadota	c__Gammaproteobacteria	o__Burkholderiales	f__Burkholderiaceae_A	g__Sutterella	s__Sutterella wadsworthensis	no	no	none
ntk_t_tau	2195_bin83		var_biomarker ~ ntk_table	0.00318308	0.0581989	0.0546931	0.956383	91.61	1.59	2288458	d__Bacteria	p__Pseudomonadota	c__Gammaproteobacteria	o__Burkholderiales	f__Burkholderiaceae_A	g__Sutterella	s__Sutterella wadsworthensis	no	no	none
ntk_t_tau	2195_bin83		var_biomarker ~ bristol_type_1_7	-0.0135896	0.0331872	-0.409484	0.682185	91.61	1.59	2288458	d__Bacteria	p__Pseudomonadota	c__Gammaproteobacteria	o__Burkholderiales	f__Burkholderiaceae_A	g__Sutterella	s__Sutterella wadsworthensis	no	no	none
ntk_t_tau	2195_bin97		var_biomarker ~ var_mb	-0.0015522	0.0214032	-0.072522	0.942186	97.9	1.17	2863136	d__Bacteria	p__Bacillota_A	c__Clostridia	o__Christensenellales	f__CAG-74	g__UBA11524	s__UBA11524 sp000437595	no	no	none
ntk_t_tau	2195_bin97		var_biomarker ~ sex	-0.0260793	0.083505	-0.312309	0.754806	97.9	1.17	2863136	d__Bacteria	p__Bacillota_A	c__Clostridia	o__Christensenellales	f__CAG-74	g__UBA11524	s__UBA11524 sp000437595	no	no	none
ntk_t_tau	2195_bin97		var_biomarker ~ var_mb_by_sex	0.00538403	0.0264962	0.2032	0.838979	97.9	1.17	2863136	d__Bacteria	p__Bacillota_A	c__Clostridia	o__Christensenellales	f__CAG-74	g__UBA11524	s__UBA11524 sp000437595	no	no	none
ntk_t_tau	2195_bin97		var_biomarker ~ dx	0.348114	0.114062	3.05198	0.0022734	97.9	1.17	2863136	d__Bacteria	p__Bacillota_A	c__Clostridia	o__Christensenellales	f__CAG-74	g__UBA11524	s__UBA11524 sp000437595	no	no	none
ntk_t_tau	2195_bin97		var_biomarker ~ mars_age	0.0142969	0.0050672	2.82146	0.00478052	97.9	1.17	2863136	d__Bacteria	p__Bacillota_A	c__Clostridia	o__Christensenellales	f__CAG-74	g__UBA11524	s__UBA11524 sp000437595	no	no	none
ntk_t_tau	2195_bin97		var_biomarker ~ apoe4	0.0831061	0.0610247	1.36184	0.173248	97.9	1.17	2863136	d__Bacteria	p__Bacillota_A	c__Clostridia	o__Christensenellales	f__CAG-74	g__UBA11524	s__UBA11524 sp000437595	no	no	none
ntk_t_tau	2195_bin97		var_biomarker ~ ntk_table	0.0095308	0.0604875	0.157566	0.874798	97.9	1.17	2863136	d__Bacteria	p__Bacillota_A	c__Clostridia	o__Christensenellales	f__CAG-74	g__UBA11524	s__UBA11524 sp000437595	no	no	none
ntk_t_tau	2195_bin97		var_biomarker ~ bristol_type_1_7	-0.0161681	0.0343591	-0.470563	0.637953	97.9	1.17	2863136	d__Bacteria	p__Bacillota_A	c__Clostridia	o__Christensenellales	f__CAG-74	g__UBA11524	s__UBA11524 sp000437595	no	no	none
ntk_t_tau	2196_bin36		var_biomarker ~ var_mb	-0.0221055	0.0258263	-0.855931	0.392036	98.39	0.81	2043691	d__Bacteria	p__Actinomycetota	c__Coriobacteriia	o__Coriobacteriales	f__Coriobacteriaceae	g__Collinsella	s__Collinsella sp018382125	no	no	none
ntk_t_tau	2196_bin36		var_biomarker ~ sex	-0.0514641	0.0578176	-0.890112	0.373406	98.39	0.81	2043691	d__Bacteria	p__Actinomycetota	c__Coriobacteriia	o__Coriobacteriales	f__Coriobacteriaceae	g__Collinsella	s__Collinsella sp018382125	no	no	none
ntk_t_tau	2196_bin36		var_biomarker ~ var_mb_by_sex	-0.0289948	0.0421256	-0.688292	0.491269	98.39	0.81	2043691	d__Bacteria	p__Actinomycetota	c__Coriobacteriia	o__Coriobacteriales	f__Coriobacteriaceae	g__Collinsella	s__Collinsella sp018382125	no	no	none
ntk_t_tau	2196_bin36		var_biomarker ~ dx	0.328433	0.124334	2.64153	0.00825316	98.39	0.81	2043691	d__Bacteria	p__Actinomycetota	c__Coriobacteriia	o__Coriobacteriales	f__Coriobacteriaceae	g__Collinsella	s__Collinsella sp018382125	no	no	none
ntk_t_tau	2196_bin36		var_biomarker ~ mars_age	0.0139706	0.00508829	2.74564	0.00603931	98.39	0.81	2043691	d__Bacteria	p__Actinomycetota	c__Coriobacteriia	o__Coriobacteriales	f__Coriobacteriaceae	g__Collinsella	s__Collinsella sp018382125	no	no	none
ntk_t_tau	2196_bin36		var_biomarker ~ apoe4	0.0921205	0.0618162	1.49023	0.136163	98.39	0.81	2043691	d__Bacteria	p__Actinomycetota	c__Coriobacteriia	o__Coriobacteriales	f__Coriobacteriaceae	g__Collinsella	s__Collinsella sp018382125	no	no	none
ntk_t_tau	2196_bin36		var_biomarker ~ ntk_table	0.0180125	0.0598646	0.300887	0.763501	98.39	0.81	2043691	d__Bacteria	p__Actinomycetota	c__Coriobacteriia	o__Coriobacteriales	f__Coriobacteriaceae	g__Collinsella	s__Collinsella sp018382125	no	no	none
ntk_t_tau	2196_bin36		var_biomarker ~ bristol_type_1_7	-0.0203817	0.032783	-0.621717	0.534128	98.39	0.81	2043691	d__Bacteria	p__Actinomycetota	c__Coriobacteriia	o__Coriobacteriales	f__Coriobacteriaceae	g__Collinsella	s__Collinsella sp018382125	no	no	none
ntk_t_tau	2197_bin11		var_biomarker ~ var_mb	-0.0235087	0.0317431	-0.740594	0.45894	98.08	0.02	2683646	d__Bacteria	p__Bacteroidota	c__Bacteroidia	o__Bacteroidales	f__Rikenellaceae	g__Alistipes	s__Alistipes communis	yes	no	propionate
ntk_t_tau	2197_bin11		var_biomarker ~ sex	-0.0958043	0.100492	-0.953355	0.34041	98.08	0.02	2683646	d__Bacteria	p__Bacteroidota	c__Bacteroidia	o__Bacteroidales	f__Rikenellaceae	g__Alistipes	s__Alistipes communis	yes	no	propionate
ntk_t_tau	2197_bin11		var_biomarker ~ var_mb_by_sex	0.0290892	0.0438419	0.663503	0.507009	98.08	0.02	2683646	d__Bacteria	p__Bacteroidota	c__Bacteroidia	o__Bacteroidales	f__Rikenellaceae	g__Alistipes	s__Alistipes communis	yes	no	propionate
ntk_t_tau	2197_bin11		var_biomarker ~ dx	0.350451	0.113182	3.09634	0.00195926	98.08	0.02	2683646	d__Bacteria	p__Bacteroidota	c__Bacteroidia	o__Bacteroidales	f__Rikenellaceae	g__Alistipes	s__Alistipes communis	yes	no	propionate
ntk_t_tau	2197_bin11		var_biomarker ~ mars_age	0.0145619	0.00508026	2.86636	0.0041522	98.08	0.02	2683646	d__Bacteria	p__Bacteroidota	c__Bacteroidia	o__Bacteroidales	f__Rikenellaceae	g__Alistipes	s__Alistipes communis	yes	no	propionate
ntk_t_tau	2197_bin11		var_biomarker ~ apoe4	0.0874957	0.0613205	1.42686	0.153621	98.08	0.02	2683646	d__Bacteria	p__Bacteroidota	c__Bacteroidia	o__Bacteroidales	f__Rikenellaceae	g__Alistipes	s__Alistipes communis	yes	no	propionate
ntk_t_tau	2197_bin11		var_biomarker ~ ntk_table	0.00416143	0.0576026	0.0722437	0.942408	98.08	0.02	2683646	d__Bacteria	p__Bacteroidota	c__Bacteroidia	o__Bacteroidales	f__Rikenellaceae	g__Alistipes	s__Alistipes communis	yes	no	propionate
ntk_t_tau	2197_bin11		var_biomarker ~ bristol_type_1_7	-0.0139765	0.0339597	-0.411561	0.680661	98.08	0.02	2683646	d__Bacteria	p__Bacteroidota	c__Bacteroidia	o__Bacteroidales	f__Rikenellaceae	g__Alistipes	s__Alistipes communis	yes	no	propionate
ntk_t_tau	2197_bin33		var_biomarker ~ var_mb	0.035066	0.0492745	0.711645	0.476684	96.77	0.81	2071360	d__Bacteria	p__Actinomycetota	c__Coriobacteriia	o__Coriobacteriales	f__Coriobacteriaceae	g__Collinsella	s__	no	no	none
ntk_t_tau	2197_bin33		var_biomarker ~ sex	-0.0358518	0.0588818	-0.608878	0.542605	96.77	0.81	2071360	d__Bacteria	p__Actinomycetota	c__Coriobacteriia	o__Coriobacteriales	f__Coriobacteriaceae	g__Collinsella	s__	no	no	none
ntk_t_tau	2197_bin33		var_biomarker ~ var_mb_by_sex	-0.0700494	0.0576795	-1.21446	0.224572	96.77	0.81	2071360	d__Bacteria	p__Actinomycetota	c__Coriobacteriia	o__Coriobacteriales	f__Coriobacteriaceae	g__Collinsella	s__	no	no	none
ntk_t_tau	2197_bin33		var_biomarker ~ dx	0.344714	0.12393	2.78151	0.00541067	96.77	0.81	2071360	d__Bacteria	p__Actinomycetota	c__Coriobacteriia	o__Coriobacteriales	f__Coriobacteriaceae	g__Collinsella	s__	no	no	none
ntk_t_tau	2197_bin33		var_biomarker ~ mars_age	0.013308	0.00470053	2.83116	0.00463793	96.77	0.81	2071360	d__Bacteria	p__Actinomycetota	c__Coriobacteriia	o__Coriobacteriales	f__Coriobacteriaceae	g__Collinsella	s__	no	no	none
ntk_t_tau	2197_bin33		var_biomarker ~ apoe4	0.0757351	0.0627701	1.20655	0.227607	96.77	0.81	2071360	d__Bacteria	p__Actinomycetota	c__Coriobacteriia	o__Coriobacteriales	f__Coriobacteriaceae	g__Collinsella	s__	no	no	none
ntk_t_tau	2197_bin33		var_biomarker ~ ntk_table	0.0190967	0.0592579	0.322264	0.747253	96.77	0.81	2071360	d__Bacteria	p__Actinomycetota	c__Coriobacteriia	o__Coriobacteriales	f__Coriobacteriaceae	g__Collinsella	s__	no	no	none
ntk_t_tau	2197_bin33		var_biomarker ~ bristol_type_1_7	-0.0162202	0.0329261	-0.492624	0.622278	96.77	0.81	2071360	d__Bacteria	p__Actinomycetota	c__Coriobacteriia	o__Coriobacteriales	f__Coriobacteriaceae	g__Collinsella	s__	no	no	none
ntk_t_tau	2197_bin40		var_biomarker ~ var_mb	0.0341871	0.0221628	1.54254	0.122941	99.62	0	2621499	d__Bacteria	p__Bacillota	c__Bacilli	o__Lactobacillales	f__Enterococcaceae	g__Enterococcus_B	s__Enterococcus_B lactis	no	no	none
ntk_t_tau	2197_bin40		var_biomarker ~ sex	-0.255975	0.119747	-2.13764	0.0325462	99.62	0	2621499	d__Bacteria	p__Bacillota	c__Bacilli	o__Lactobacillales	f__Enterococcaceae	g__Enterococcus_B	s__Enterococcus_B lactis	no	no	none
ntk_t_tau	2197_bin40		var_biomarker ~ var_mb_by_sex	-0.0721994	0.0356926	-2.02281	0.0430929	99.62	0	2621499	d__Bacteria	p__Bacillota	c__Bacilli	o__Lactobacillales	f__Enterococcaceae	g__Enterococcus_B	s__Enterococcus_B lactis	no	no	none
ntk_t_tau	2197_bin40		var_biomarker ~ dx	0.326767	0.118653	2.75397	0.00588766	99.62	0	2621499	d__Bacteria	p__Bacillota	c__Bacilli	o__Lactobacillales	f__Enterococcaceae	g__Enterococcus_B	s__Enterococcus_B lactis	no	no	none
ntk_t_tau	2197_bin40		var_biomarker ~ mars_age	0.0135522	0.00485008	2.79423	0.0052023	99.62	0	2621499	d__Bacteria	p__Bacillota	c__Bacilli	o__Lactobacillales	f__Enterococcaceae	g__Enterococcus_B	s__Enterococcus_B lactis	no	no	none
ntk_t_tau	2197_bin40		var_biomarker ~ apoe4	0.106089	0.0633195	1.67546	0.0938434	99.62	0	2621499	d__Bacteria	p__Bacillota	c__Bacilli	o__Lactobacillales	f__Enterococcaceae	g__Enterococcus_B	s__Enterococcus_B lactis	no	no	none
ntk_t_tau	2197_bin40		var_biomarker ~ ntk_table	-0.00156554	0.0629982	-0.0248506	0.980174	99.62	0	2621499	d__Bacteria	p__Bacillota	c__Bacilli	o__Lactobacillales	f__Enterococcaceae	g__Enterococcus_B	s__Enterococcus_B lactis	no	no	none
ntk_t_tau	2197_bin40		var_biomarker ~ bristol_type_1_7	-0.0164447	0.0307698	-0.534443	0.593035	99.62	0	2621499	d__Bacteria	p__Bacillota	c__Bacilli	o__Lactobacillales	f__Enterococcaceae	g__Enterococcus_B	s__Enterococcus_B lactis	no	no	none
ntk_t_tau	2197_bin59		var_biomarker ~ var_mb	0.0818533	0.0638271	1.28242	0.199694	91.47	2.42	1467936	d__Archaea	p__Thermoplasmatota	c__Thermoplasmata	o__Methanomassiliicoccales	f__Methanomassiliicoccaceae	g__Methanomassiliicoccus_A	s__Methanomassiliicoccus_A sp905203995	no	no	none
ntk_t_tau	2197_bin59		var_biomarker ~ sex	0.0195586	0.0862007	0.226896	0.820505	91.47	2.42	1467936	d__Archaea	p__Thermoplasmatota	c__Thermoplasmata	o__Methanomassiliicoccales	f__Methanomassiliicoccaceae	g__Methanomassiliicoccus_A	s__Methanomassiliicoccus_A sp905203995	no	no	none
ntk_t_tau	2197_bin59		var_biomarker ~ var_mb_by_sex	-0.0944542	0.102338	-0.922961	0.356028	91.47	2.42	1467936	d__Archaea	p__Thermoplasmatota	c__Thermoplasmata	o__Methanomassiliicoccales	f__Methanomassiliicoccaceae	g__Methanomassiliicoccus_A	s__Methanomassiliicoccus_A sp905203995	no	no	none
ntk_t_tau	2197_bin59		var_biomarker ~ dx	0.346914	0.112385	3.08685	0.00202288	91.47	2.42	1467936	d__Archaea	p__Thermoplasmatota	c__Thermoplasmata	o__Methanomassiliicoccales	f__Methanomassiliicoccaceae	g__Methanomassiliicoccus_A	s__Methanomassiliicoccus_A sp905203995	no	no	none
ntk_t_tau	2197_bin59		var_biomarker ~ mars_age	0.0141164	0.0049239	2.86691	0.00414504	91.47	2.42	1467936	d__Archaea	p__Thermoplasmatota	c__Thermoplasmata	o__Methanomassiliicoccales	f__Methanomassiliicoccaceae	g__Methanomassiliicoccus_A	s__Methanomassiliicoccus_A sp905203995	no	no	none
ntk_t_tau	2197_bin59		var_biomarker ~ apoe4	0.0813498	0.06259	1.29972	0.193695	91.47	2.42	1467936	d__Archaea	p__Thermoplasmatota	c__Thermoplasmata	o__Methanomassiliicoccales	f__Methanomassiliicoccaceae	g__Methanomassiliicoccus_A	s__Methanomassiliicoccus_A sp905203995	no	no	none
ntk_t_tau	2197_bin59		var_biomarker ~ ntk_table	-0.000779637	0.0605165	-0.0128831	0.989721	91.47	2.42	1467936	d__Archaea	p__Thermoplasmatota	c__Thermoplasmata	o__Methanomassiliicoccales	f__Methanomassiliicoccaceae	g__Methanomassiliicoccus_A	s__Methanomassiliicoccus_A sp905203995	no	no	none
ntk_t_tau	2197_bin59		var_biomarker ~ bristol_type_1_7	-0.0159328	0.034409	-0.46304	0.643336	91.47	2.42	1467936	d__Archaea	p__Thermoplasmatota	c__Thermoplasmata	o__Methanomassiliicoccales	f__Methanomassiliicoccaceae	g__Methanomassiliicoccus_A	s__Methanomassiliicoccus_A sp905203995	no	no	none
ntk_t_tau	2197_bin85		var_biomarker ~ var_mb	0.1135	0.0663529	1.71055	0.0871641	91.61	2.01	2265772	d__Bacteria	p__Bacillota_A	c__Clostridia	o__Oscillospirales	f__Oscillospiraceae	g__Vescimonas	s__Vescimonas sp000435555	no	no	none
ntk_t_tau	2197_bin85		var_biomarker ~ sex	0.0603034	0.15602	0.386511	0.699118	91.61	2.01	2265772	d__Bacteria	p__Bacillota_A	c__Clostridia	o__Oscillospirales	f__Oscillospiraceae	g__Vescimonas	s__Vescimonas sp000435555	no	no	none
ntk_t_tau	2197_bin85		var_biomarker ~ var_mb_by_sex	-0.0553236	0.105581	-0.523993	0.600283	91.61	2.01	2265772	d__Bacteria	p__Bacillota_A	c__Clostridia	o__Oscillospirales	f__Oscillospiraceae	g__Vescimonas	s__Vescimonas sp000435555	no	no	none
ntk_t_tau	2197_bin85		var_biomarker ~ dx	0.344821	0.110983	3.10697	0.00189016	91.61	2.01	2265772	d__Bacteria	p__Bacillota_A	c__Clostridia	o__Oscillospirales	f__Oscillospiraceae	g__Vescimonas	s__Vescimonas sp000435555	no	no	none
ntk_t_tau	2197_bin85		var_biomarker ~ mars_age	0.0135407	0.00496104	2.7294	0.00634499	91.61	2.01	2265772	d__Bacteria	p__Bacillota_A	c__Clostridia	o__Oscillospirales	f__Oscillospiraceae	g__Vescimonas	s__Vescimonas sp000435555	no	no	none
ntk_t_tau	2197_bin85		var_biomarker ~ apoe4	0.0930918	0.06083	1.53036	0.125928	91.61	2.01	2265772	d__Bacteria	p__Bacillota_A	c__Clostridia	o__Oscillospirales	f__Oscillospiraceae	g__Vescimonas	s__Vescimonas sp000435555	no	no	none
ntk_t_tau	2197_bin85		var_biomarker ~ ntk_table	0.00147988	0.05914	0.0250234	0.980036	91.61	2.01	2265772	d__Bacteria	p__Bacillota_A	c__Clostridia	o__Oscillospirales	f__Oscillospiraceae	g__Vescimonas	s__Vescimonas sp000435555	no	no	none
ntk_t_tau	2197_bin85		var_biomarker ~ bristol_type_1_7	-0.00324345	0.0349951	-0.0926828	0.926156	91.61	2.01	2265772	d__Bacteria	p__Bacillota_A	c__Clostridia	o__Oscillospirales	f__Oscillospiraceae	g__Vescimonas	s__Vescimonas sp000435555	no	no	none
ntk_t_tau	2198_bin100		var_biomarker ~ var_mb	-0.0203436	0.0283204	-0.718338	0.472549	95.48	0.71	2871300	d__Bacteria	p__Bacteroidota	c__Bacteroidia	o__Bacteroidales	f__UBA932	g__Cryptobacteroides	s__Cryptobacteroides sp000434935	no	no	none
ntk_t_tau	2198_bin100		var_biomarker ~ sex	-0.00642231	0.0944044	-0.0680298	0.945762	95.48	0.71	2871300	d__Bacteria	p__Bacteroidota	c__Bacteroidia	o__Bacteroidales	f__UBA932	g__Cryptobacteroides	s__Cryptobacteroides sp000434935	no	no	none
ntk_t_tau	2198_bin100		var_biomarker ~ var_mb_by_sex	0.00970285	0.033933	0.285942	0.774923	95.48	0.71	2871300	d__Bacteria	p__Bacteroidota	c__Bacteroidia	o__Bacteroidales	f__UBA932	g__Cryptobacteroides	s__Cryptobacteroides sp000434935	no	no	none
ntk_t_tau	2198_bin100		var_biomarker ~ dx	0.356339	0.122259	2.91462	0.00356116	95.48	0.71	2871300	d__Bacteria	p__Bacteroidota	c__Bacteroidia	o__Bacteroidales	f__UBA932	g__Cryptobacteroides	s__Cryptobacteroides sp000434935	no	no	none
ntk_t_tau	2198_bin100		var_biomarker ~ mars_age	0.0140283	0.00507832	2.76238	0.00573819	95.48	0.71	2871300	d__Bacteria	p__Bacteroidota	c__Bacteroidia	o__Bacteroidales	f__UBA932	g__Cryptobacteroides	s__Cryptobacteroides sp000434935	no	no	none
ntk_t_tau	2198_bin100		var_biomarker ~ apoe4	0.0767385	0.0627753	1.22243	0.221544	95.48	0.71	2871300	d__Bacteria	p__Bacteroidota	c__Bacteroidia	o__Bacteroidales	f__UBA932	g__Cryptobacteroides	s__Cryptobacteroides sp000434935	no	no	none
ntk_t_tau	2198_bin100		var_biomarker ~ ntk_table	-0.00138497	0.0607759	-0.0227882	0.981819	95.48	0.71	2871300	d__Bacteria	p__Bacteroidota	c__Bacteroidia	o__Bacteroidales	f__UBA932	g__Cryptobacteroides	s__Cryptobacteroides sp000434935	no	no	none
ntk_t_tau	2198_bin100		var_biomarker ~ bristol_type_1_7	-0.00981926	0.0341201	-0.287785	0.773511	95.48	0.71	2871300	d__Bacteria	p__Bacteroidota	c__Bacteroidia	o__Bacteroidales	f__UBA932	g__Cryptobacteroides	s__Cryptobacteroides sp000434935	no	no	none
ntk_t_tau	2198_bin102		var_biomarker ~ var_mb	0.000847218	0.0285996	0.0296234	0.976367	92.77	2.04	2314779	d__Bacteria	p__Bacillota_A	c__Clostridia	o__Oscillospirales	f__Ruminococcaceae	g__Gemmiger	s__Gemmiger sp900540595	no	no	none
ntk_t_tau	2198_bin102		var_biomarker ~ sex	0.000339434	0.0642243	0.00528512	0.995783	92.77	2.04	2314779	d__Bacteria	p__Bacillota_A	c__Clostridia	o__Oscillospirales	f__Ruminococcaceae	g__Gemmiger	s__Gemmiger sp900540595	no	no	none
ntk_t_tau	2198_bin102		var_biomarker ~ var_mb_by_sex	-0.0362589	0.0348367	-1.04082	0.297957	92.77	2.04	2314779	d__Bacteria	p__Bacillota_A	c__Clostridia	o__Oscillospirales	f__Ruminococcaceae	g__Gemmiger	s__Gemmiger sp900540595	no	no	none
ntk_t_tau	2198_bin102		var_biomarker ~ dx	0.342007	0.111558	3.06573	0.00217138	92.77	2.04	2314779	d__Bacteria	p__Bacillota_A	c__Clostridia	o__Oscillospirales	f__Ruminococcaceae	g__Gemmiger	s__Gemmiger sp900540595	no	no	none
ntk_t_tau	2198_bin102		var_biomarker ~ mars_age	0.0140132	0.00509238	2.7518	0.00592687	92.77	2.04	2314779	d__Bacteria	p__Bacillota_A	c__Clostridia	o__Oscillospirales	f__Ruminococcaceae	g__Gemmiger	s__Gemmiger sp900540595	no	no	none
ntk_t_tau	2198_bin102		var_biomarker ~ apoe4	0.0793967	0.059553	1.33321	0.182463	92.77	2.04	2314779	d__Bacteria	p__Bacillota_A	c__Clostridia	o__Oscillospirales	f__Ruminococcaceae	g__Gemmiger	s__Gemmiger sp900540595	no	no	none
ntk_t_tau	2198_bin102		var_biomarker ~ ntk_table	0.00706352	0.0588329	0.120061	0.904435	92.77	2.04	2314779	d__Bacteria	p__Bacillota_A	c__Clostridia	o__Oscillospirales	f__Ruminococcaceae	g__Gemmiger	s__Gemmiger sp900540595	no	no	none
ntk_t_tau	2198_bin102		var_biomarker ~ bristol_type_1_7	-0.0143719	0.0327791	-0.438447	0.661062	92.77	2.04	2314779	d__Bacteria	p__Bacillota_A	c__Clostridia	o__Oscillospirales	f__Ruminococcaceae	g__Gemmiger	s__Gemmiger sp900540595	no	no	none
ntk_t_tau	2198_bin14		var_biomarker ~ var_mb	-0.0446502	0.0204105	-2.18761	0.028698	91.57	1.12	1155383	d__Bacteria	p__Bacillota	c__Bacilli	o__RF39	f__UBA660	g__CAG-628	s__CAG-628 sp000438415	no	no	none
ntk_t_tau	2198_bin14		var_biomarker ~ sex	0.0504278	0.105907	0.476152	0.633966	91.57	1.12	1155383	d__Bacteria	p__Bacillota	c__Bacilli	o__RF39	f__UBA660	g__CAG-628	s__CAG-628 sp000438415	no	no	none
ntk_t_tau	2198_bin14		var_biomarker ~ var_mb_by_sex	0.028763	0.0282767	1.0172	0.30906	91.57	1.12	1155383	d__Bacteria	p__Bacillota	c__Bacilli	o__RF39	f__UBA660	g__CAG-628	s__CAG-628 sp000438415	no	no	none
ntk_t_tau	2198_bin14		var_biomarker ~ dx	0.3637	0.112828	3.22348	0.00126643	91.57	1.12	1155383	d__Bacteria	p__Bacillota	c__Bacilli	o__RF39	f__UBA660	g__CAG-628	s__CAG-628 sp000438415	no	no	none
ntk_t_tau	2198_bin14		var_biomarker ~ mars_age	0.0126374	0.00488632	2.58627	0.00970197	91.57	1.12	1155383	d__Bacteria	p__Bacillota	c__Bacilli	o__RF39	f__UBA660	g__CAG-628	s__CAG-628 sp000438415	no	no	none
ntk_t_tau	2198_bin14		var_biomarker ~ apoe4	0.0642161	0.0614235	1.04546	0.295808	91.57	1.12	1155383	d__Bacteria	p__Bacillota	c__Bacilli	o__RF39	f__UBA660	g__CAG-628	s__CAG-628 sp000438415	no	no	none
ntk_t_tau	2198_bin14		var_biomarker ~ ntk_table	0.00996219	0.0589143	0.169096	0.865721	91.57	1.12	1155383	d__Bacteria	p__Bacillota	c__Bacilli	o__RF39	f__UBA660	g__CAG-628	s__CAG-628 sp000438415	no	no	none
ntk_t_tau	2198_bin14		var_biomarker ~ bristol_type_1_7	-0.0267646	0.0327639	-0.816895	0.413988	91.57	1.12	1155383	d__Bacteria	p__Bacillota	c__Bacilli	o__RF39	f__UBA660	g__CAG-628	s__CAG-628 sp000438415	no	no	none
ntk_t_tau	2198_bin22		var_biomarker ~ var_mb	-0.0654388	0.0208991	-3.13118	0.00174106	90.27	0.67	1906988	d__Bacteria	p__Bacillota_A	c__Clostridia	o__Oscillospirales	f__Oscillospiraceae	g__F23-B02	s__F23-B02 sp001916715	no	no	none
ntk_t_tau	2198_bin22		var_biomarker ~ sex	0.026597	0.0599717	0.443493	0.657409	90.27	0.67	1906988	d__Bacteria	p__Bacillota_A	c__Clostridia	o__Oscillospirales	f__Oscillospiraceae	g__F23-B02	s__F23-B02 sp001916715	no	no	none
ntk_t_tau	2198_bin22		var_biomarker ~ var_mb_by_sex	0.0642925	0.0360871	1.78159	0.0748158	90.27	0.67	1906988	d__Bacteria	p__Bacillota_A	c__Clostridia	o__Oscillospirales	f__Oscillospiraceae	g__F23-B02	s__F23-B02 sp001916715	no	no	none
ntk_t_tau	2198_bin22		var_biomarker ~ dx	0.326312	0.118467	2.75446	0.0058789	90.27	0.67	1906988	d__Bacteria	p__Bacillota_A	c__Clostridia	o__Oscillospirales	f__Oscillospiraceae	g__F23-B02	s__F23-B02 sp001916715	no	no	none
ntk_t_tau	2198_bin22		var_biomarker ~ mars_age	0.014816	0.00488804	3.03107	0.00243688	90.27	0.67	1906988	d__Bacteria	p__Bacillota_A	c__Clostridia	o__Oscillospirales	f__Oscillospiraceae	g__F23-B02	s__F23-B02 sp001916715	no	no	none
ntk_t_tau	2198_bin22		var_biomarker ~ apoe4	0.0759852	0.0592232	1.28303	0.199481	90.27	0.67	1906988	d__Bacteria	p__Bacillota_A	c__Clostridia	o__Oscillospirales	f__Oscillospiraceae	g__F23-B02	s__F23-B02 sp001916715	no	no	none
ntk_t_tau	2198_bin22		var_biomarker ~ ntk_table	0.0111406	0.0577782	0.192816	0.847103	90.27	0.67	1906988	d__Bacteria	p__Bacillota_A	c__Clostridia	o__Oscillospirales	f__Oscillospiraceae	g__F23-B02	s__F23-B02 sp001916715	no	no	none
ntk_t_tau	2198_bin22		var_biomarker ~ bristol_type_1_7	-0.0191707	0.0316082	-0.60651	0.544176	90.27	0.67	1906988	d__Bacteria	p__Bacillota_A	c__Clostridia	o__Oscillospirales	f__Oscillospiraceae	g__F23-B02	s__F23-B02 sp001916715	no	no	none
ntk_t_tau	2198_bin88		var_biomarker ~ var_mb	-0.0312809	0.0558494	-0.560094	0.575416	97.09	0	2258607	d__Bacteria	p__Bacillota_A	c__Clostridia	o__Oscillospirales	f__Acutalibacteraceae	g__CAG-488	s__CAG-488 sp000434055	no	no	none
ntk_t_tau	2198_bin88		var_biomarker ~ sex	-0.0551931	0.0648942	-0.850509	0.395042	97.09	0	2258607	d__Bacteria	p__Bacillota_A	c__Clostridia	o__Oscillospirales	f__Acutalibacteraceae	g__CAG-488	s__CAG-488 sp000434055	no	no	none
ntk_t_tau	2198_bin88		var_biomarker ~ var_mb_by_sex	0.0400808	0.0722984	0.554381	0.579318	97.09	0	2258607	d__Bacteria	p__Bacillota_A	c__Clostridia	o__Oscillospirales	f__Acutalibacteraceae	g__CAG-488	s__CAG-488 sp000434055	no	no	none
ntk_t_tau	2198_bin88		var_biomarker ~ dx	0.343333	0.117367	2.9253	0.00344129	97.09	0	2258607	d__Bacteria	p__Bacillota_A	c__Clostridia	o__Oscillospirales	f__Acutalibacteraceae	g__CAG-488	s__CAG-488 sp000434055	no	no	none
ntk_t_tau	2198_bin88		var_biomarker ~ mars_age	0.0144628	0.00508161	2.84612	0.00442562	97.09	0	2258607	d__Bacteria	p__Bacillota_A	c__Clostridia	o__Oscillospirales	f__Acutalibacteraceae	g__CAG-488	s__CAG-488 sp000434055	no	no	none
ntk_t_tau	2198_bin88		var_biomarker ~ apoe4	0.0838003	0.0611924	1.36946	0.170857	97.09	0	2258607	d__Bacteria	p__Bacillota_A	c__Clostridia	o__Oscillospirales	f__Acutalibacteraceae	g__CAG-488	s__CAG-488 sp000434055	no	no	none
ntk_t_tau	2198_bin88		var_biomarker ~ ntk_table	0.0105806	0.058939	0.179518	0.857531	97.09	0	2258607	d__Bacteria	p__Bacillota_A	c__Clostridia	o__Oscillospirales	f__Acutalibacteraceae	g__CAG-488	s__CAG-488 sp000434055	no	no	none
ntk_t_tau	2198_bin88		var_biomarker ~ bristol_type_1_7	-0.0174289	0.0324253	-0.537508	0.590916	97.09	0	2258607	d__Bacteria	p__Bacillota_A	c__Clostridia	o__Oscillospirales	f__Acutalibacteraceae	g__CAG-488	s__CAG-488 sp000434055	no	no	none
ntk_t_tau	2201_bin17		var_biomarker ~ var_mb	-0.0401799	0.020948	-1.91807	0.0551019	99.33	0	2616441	d__Bacteria	p__Bacillota_A	c__Clostridia	o__Lachnospirales	f__Lachnospiraceae	g__Coprococcus	s__Coprococcus sp000154245	no	no	none
ntk_t_tau	2201_bin17		var_biomarker ~ sex	-0.0378835	0.055172	-0.686644	0.492307	99.33	0	2616441	d__Bacteria	p__Bacillota_A	c__Clostridia	o__Lachnospirales	f__Lachnospiraceae	g__Coprococcus	s__Coprococcus sp000154245	no	no	none
ntk_t_tau	2201_bin17		var_biomarker ~ var_mb_by_sex	0.0598218	0.050901	1.17526	0.239892	99.33	0	2616441	d__Bacteria	p__Bacillota_A	c__Clostridia	o__Lachnospirales	f__Lachnospiraceae	g__Coprococcus	s__Coprococcus sp000154245	no	no	none
ntk_t_tau	2201_bin17		var_biomarker ~ dx	0.344337	0.118668	2.90169	0.00371151	99.33	0	2616441	d__Bacteria	p__Bacillota_A	c__Clostridia	o__Lachnospirales	f__Lachnospiraceae	g__Coprococcus	s__Coprococcus sp000154245	no	no	none
ntk_t_tau	2201_bin17		var_biomarker ~ mars_age	0.014702	0.00498956	2.94654	0.00321349	99.33	0	2616441	d__Bacteria	p__Bacillota_A	c__Clostridia	o__Lachnospirales	f__Lachnospiraceae	g__Coprococcus	s__Coprococcus sp000154245	no	no	none
ntk_t_tau	2201_bin17		var_biomarker ~ apoe4	0.0829163	0.0604987	1.37055	0.170516	99.33	0	2616441	d__Bacteria	p__Bacillota_A	c__Clostridia	o__Lachnospirales	f__Lachnospiraceae	g__Coprococcus	s__Coprococcus sp000154245	no	no	none
ntk_t_tau	2201_bin17		var_biomarker ~ ntk_table	0.00602926	0.058958	0.102264	0.918547	99.33	0	2616441	d__Bacteria	p__Bacillota_A	c__Clostridia	o__Lachnospirales	f__Lachnospiraceae	g__Coprococcus	s__Coprococcus sp000154245	no	no	none
ntk_t_tau	2201_bin17		var_biomarker ~ bristol_type_1_7	-0.0143594	0.0327545	-0.438395	0.6611	99.33	0	2616441	d__Bacteria	p__Bacillota_A	c__Clostridia	o__Lachnospirales	f__Lachnospiraceae	g__Coprococcus	s__Coprococcus sp000154245	no	no	none
ntk_t_tau	2201_bin6		var_biomarker ~ var_mb	0.00684016	0.0144708	0.472689	0.636435	92.8	4.73	3003369	d__Bacteria	p__Bacteroidota	c__Bacteroidia	o__Bacteroidales	f__Bacteroidaceae	g__Prevotella	s__Prevotella sp900313215	no	no	none
ntk_t_tau	2201_bin6		var_biomarker ~ sex	-0.0469644	0.056028	-0.838229	0.401902	92.8	4.73	3003369	d__Bacteria	p__Bacteroidota	c__Bacteroidia	o__Bacteroidales	f__Bacteroidaceae	g__Prevotella	s__Prevotella sp900313215	no	no	none
ntk_t_tau	2201_bin6		var_biomarker ~ var_mb_by_sex	0.00371832	0.0216045	0.172109	0.863352	92.8	4.73	3003369	d__Bacteria	p__Bacteroidota	c__Bacteroidia	o__Bacteroidales	f__Bacteroidaceae	g__Prevotella	s__Prevotella sp900313215	no	no	none
ntk_t_tau	2201_bin6		var_biomarker ~ dx	0.350333	0.112179	3.12298	0.00179031	92.8	4.73	3003369	d__Bacteria	p__Bacteroidota	c__Bacteroidia	o__Bacteroidales	f__Bacteroidaceae	g__Prevotella	s__Prevotella sp900313215	no	no	none
ntk_t_tau	2201_bin6		var_biomarker ~ mars_age	0.015103	0.00514	2.93834	0.0032998	92.8	4.73	3003369	d__Bacteria	p__Bacteroidota	c__Bacteroidia	o__Bacteroidales	f__Bacteroidaceae	g__Prevotella	s__Prevotella sp900313215	no	no	none
ntk_t_tau	2201_bin6		var_biomarker ~ apoe4	0.0842747	0.0606295	1.39	0.16453	92.8	4.73	3003369	d__Bacteria	p__Bacteroidota	c__Bacteroidia	o__Bacteroidales	f__Bacteroidaceae	g__Prevotella	s__Prevotella sp900313215	no	no	none
ntk_t_tau	2201_bin6		var_biomarker ~ ntk_table	0.0187034	0.0598916	0.312287	0.754822	92.8	4.73	3003369	d__Bacteria	p__Bacteroidota	c__Bacteroidia	o__Bacteroidales	f__Bacteroidaceae	g__Prevotella	s__Prevotella sp900313215	no	no	none
ntk_t_tau	2201_bin6		var_biomarker ~ bristol_type_1_7	-0.0197889	0.0327677	-0.603914	0.545901	92.8	4.73	3003369	d__Bacteria	p__Bacteroidota	c__Bacteroidia	o__Bacteroidales	f__Bacteroidaceae	g__Prevotella	s__Prevotella sp900313215	no	no	none
ntk_t_tau	2201_bin64		var_biomarker ~ var_mb	0.0211297	0.0163251	1.29431	0.195558	94.99	0.25	4605690	d__Bacteria	p__Pseudomonadota	c__Gammaproteobacteria	o__Enterobacterales	f__Enterobacteriaceae	g__Klebsiella	s__Klebsiella pneumoniae	no	no	none
ntk_t_tau	2201_bin64		var_biomarker ~ sex	0.0605549	0.0978232	0.619024	0.535901	94.99	0.25	4605690	d__Bacteria	p__Pseudomonadota	c__Gammaproteobacteria	o__Enterobacterales	f__Enterobacteriaceae	g__Klebsiella	s__Klebsiella pneumoniae	no	no	none
ntk_t_tau	2201_bin64		var_biomarker ~ var_mb_by_sex	0.0209924	0.0238288	0.88097	0.378334	94.99	0.25	4605690	d__Bacteria	p__Pseudomonadota	c__Gammaproteobacteria	o__Enterobacterales	f__Enterobacteriaceae	g__Klebsiella	s__Klebsiella pneumoniae	no	no	none
ntk_t_tau	2201_bin64		var_biomarker ~ dx	0.387686	0.111162	3.48757	0.000487424	94.99	0.25	4605690	d__Bacteria	p__Pseudomonadota	c__Gammaproteobacteria	o__Enterobacterales	f__Enterobacteriaceae	g__Klebsiella	s__Klebsiella pneumoniae	no	no	none
ntk_t_tau	2201_bin64		var_biomarker ~ mars_age	0.0134262	0.0049315	2.72253	0.00647849	94.99	0.25	4605690	d__Bacteria	p__Pseudomonadota	c__Gammaproteobacteria	o__Enterobacterales	f__Enterobacteriaceae	g__Klebsiella	s__Klebsiella pneumoniae	no	no	none
ntk_t_tau	2201_bin64		var_biomarker ~ apoe4	0.067582	0.0592107	1.14138	0.253712	94.99	0.25	4605690	d__Bacteria	p__Pseudomonadota	c__Gammaproteobacteria	o__Enterobacterales	f__Enterobacteriaceae	g__Klebsiella	s__Klebsiella pneumoniae	no	no	none
ntk_t_tau	2201_bin64		var_biomarker ~ ntk_table	-0.000659498	0.0580284	-0.0113651	0.990932	94.99	0.25	4605690	d__Bacteria	p__Pseudomonadota	c__Gammaproteobacteria	o__Enterobacterales	f__Enterobacteriaceae	g__Klebsiella	s__Klebsiella pneumoniae	no	no	none
ntk_t_tau	2201_bin64		var_biomarker ~ bristol_type_1_7	-0.0193677	0.0322063	-0.601363	0.547598	94.99	0.25	4605690	d__Bacteria	p__Pseudomonadota	c__Gammaproteobacteria	o__Enterobacterales	f__Enterobacteriaceae	g__Klebsiella	s__Klebsiella pneumoniae	no	no	none
ntk_t_tau	2202_bin21		var_biomarker ~ var_mb	0.0638237	0.0340963	1.87187	0.0612253	96.39	0.23	2191743	d__Bacteria	p__Bacillota_A	c__Clostridia	o__Oscillospirales	f__Ruminococcaceae	g__Faecalibacterium	s__Faecalibacterium longum	no	yes	butyrate
ntk_t_tau	2202_bin21		var_biomarker ~ sex	0.0197726	0.0740595	0.266983	0.789482	96.39	0.23	2191743	d__Bacteria	p__Bacillota_A	c__Clostridia	o__Oscillospirales	f__Ruminococcaceae	g__Faecalibacterium	s__Faecalibacterium longum	no	yes	butyrate
ntk_t_tau	2202_bin21		var_biomarker ~ var_mb_by_sex	-0.063006	0.0452721	-1.39172	0.164008	96.39	0.23	2191743	d__Bacteria	p__Bacillota_A	c__Clostridia	o__Oscillospirales	f__Ruminococcaceae	g__Faecalibacterium	s__Faecalibacterium longum	no	yes	butyrate
ntk_t_tau	2202_bin21		var_biomarker ~ dx	0.332785	0.115072	2.89197	0.00382836	96.39	0.23	2191743	d__Bacteria	p__Bacillota_A	c__Clostridia	o__Oscillospirales	f__Ruminococcaceae	g__Faecalibacterium	s__Faecalibacterium longum	no	yes	butyrate
ntk_t_tau	2202_bin21		var_biomarker ~ mars_age	0.0145346	0.00491586	2.95668	0.00310975	96.39	0.23	2191743	d__Bacteria	p__Bacillota_A	c__Clostridia	o__Oscillospirales	f__Ruminococcaceae	g__Faecalibacterium	s__Faecalibacterium longum	no	yes	butyrate
ntk_t_tau	2202_bin21		var_biomarker ~ apoe4	0.0762307	0.0611391	1.24684	0.212456	96.39	0.23	2191743	d__Bacteria	p__Bacillota_A	c__Clostridia	o__Oscillospirales	f__Ruminococcaceae	g__Faecalibacterium	s__Faecalibacterium longum	no	yes	butyrate
ntk_t_tau	2202_bin21		var_biomarker ~ ntk_table	0.0110441	0.0586685	0.188245	0.850685	96.39	0.23	2191743	d__Bacteria	p__Bacillota_A	c__Clostridia	o__Oscillospirales	f__Ruminococcaceae	g__Faecalibacterium	s__Faecalibacterium longum	no	yes	butyrate
ntk_t_tau	2202_bin21		var_biomarker ~ bristol_type_1_7	-0.0271421	0.0325305	-0.83436	0.404078	96.39	0.23	2191743	d__Bacteria	p__Bacillota_A	c__Clostridia	o__Oscillospirales	f__Ruminococcaceae	g__Faecalibacterium	s__Faecalibacterium longum	no	yes	butyrate
ntk_t_tau	2202_bin39		var_biomarker ~ var_mb	0.00528438	0.0258125	0.204722	0.83779	97.16	0.17	2166446	d__Bacteria	p__Bacillota_A	c__Clostridia	o__Oscillospirales	f__Ruminococcaceae	g__Faecalibacterium	s__Faecalibacterium sp900539945	no	yes	butyrate
ntk_t_tau	2202_bin39		var_biomarker ~ sex	-0.0738913	0.083517	-0.884746	0.376294	97.16	0.17	2166446	d__Bacteria	p__Bacillota_A	c__Clostridia	o__Oscillospirales	f__Ruminococcaceae	g__Faecalibacterium	s__Faecalibacterium sp900539945	no	yes	butyrate
ntk_t_tau	2202_bin39		var_biomarker ~ var_mb_by_sex	0.0161975	0.0382	0.424019	0.671552	97.16	0.17	2166446	d__Bacteria	p__Bacillota_A	c__Clostridia	o__Oscillospirales	f__Ruminococcaceae	g__Faecalibacterium	s__Faecalibacterium sp900539945	no	yes	butyrate
ntk_t_tau	2202_bin39		var_biomarker ~ dx	0.348742	0.11103	3.14096	0.00168395	97.16	0.17	2166446	d__Bacteria	p__Bacillota_A	c__Clostridia	o__Oscillospirales	f__Ruminococcaceae	g__Faecalibacterium	s__Faecalibacterium sp900539945	no	yes	butyrate
ntk_t_tau	2202_bin39		var_biomarker ~ mars_age	0.014741	0.00495188	2.97686	0.0029122	97.16	0.17	2166446	d__Bacteria	p__Bacillota_A	c__Clostridia	o__Oscillospirales	f__Ruminococcaceae	g__Faecalibacterium	s__Faecalibacterium sp900539945	no	yes	butyrate
ntk_t_tau	2202_bin39		var_biomarker ~ apoe4	0.088128	0.0623637	1.41313	0.157617	97.16	0.17	2166446	d__Bacteria	p__Bacillota_A	c__Clostridia	o__Oscillospirales	f__Ruminococcaceae	g__Faecalibacterium	s__Faecalibacterium sp900539945	no	yes	butyrate
ntk_t_tau	2202_bin39		var_biomarker ~ ntk_table	0.00804274	0.0602906	0.1334	0.893877	97.16	0.17	2166446	d__Bacteria	p__Bacillota_A	c__Clostridia	o__Oscillospirales	f__Ruminococcaceae	g__Faecalibacterium	s__Faecalibacterium sp900539945	no	yes	butyrate
ntk_t_tau	2202_bin39		var_biomarker ~ bristol_type_1_7	-0.0187648	0.0328553	-0.571134	0.567909	97.16	0.17	2166446	d__Bacteria	p__Bacillota_A	c__Clostridia	o__Oscillospirales	f__Ruminococcaceae	g__Faecalibacterium	s__Faecalibacterium sp900539945	no	yes	butyrate
ntk_t_tau	2202_bin84		var_biomarker ~ var_mb	-0.0100446	0.0181702	-0.552805	0.580397	96.77	0.81	2119331	d__Bacteria	p__Actinomycetota	c__Coriobacteriia	o__Coriobacteriales	f__Coriobacteriaceae	g__Collinsella	s__Collinsella aerofaciens_J	no	no	none
ntk_t_tau	2202_bin84		var_biomarker ~ sex	-0.0240658	0.0611525	-0.393538	0.693922	96.77	0.81	2119331	d__Bacteria	p__Actinomycetota	c__Coriobacteriia	o__Coriobacteriales	f__Coriobacteriaceae	g__Collinsella	s__Collinsella aerofaciens_J	no	no	none
ntk_t_tau	2202_bin84		var_biomarker ~ var_mb_by_sex	0.0106757	0.0238719	0.447209	0.654724	96.77	0.81	2119331	d__Bacteria	p__Actinomycetota	c__Coriobacteriia	o__Coriobacteriales	f__Coriobacteriaceae	g__Collinsella	s__Collinsella aerofaciens_J	no	no	none
ntk_t_tau	2202_bin84		var_biomarker ~ dx	0.346941	0.111726	3.1053	0.00190089	96.77	0.81	2119331	d__Bacteria	p__Actinomycetota	c__Coriobacteriia	o__Coriobacteriales	f__Coriobacteriaceae	g__Collinsella	s__Collinsella aerofaciens_J	no	no	none
ntk_t_tau	2202_bin84		var_biomarker ~ mars_age	0.0145575	0.0049838	2.92096	0.0034896	96.77	0.81	2119331	d__Bacteria	p__Actinomycetota	c__Coriobacteriia	o__Coriobacteriales	f__Coriobacteriaceae	g__Collinsella	s__Collinsella aerofaciens_J	no	no	none
ntk_t_tau	2202_bin84		var_biomarker ~ apoe4	0.0861527	0.0632254	1.36263	0.173	96.77	0.81	2119331	d__Bacteria	p__Actinomycetota	c__Coriobacteriia	o__Coriobacteriales	f__Coriobacteriaceae	g__Collinsella	s__Collinsella aerofaciens_J	no	no	none
ntk_t_tau	2202_bin84		var_biomarker ~ ntk_table	0.0071986	0.0583774	0.123311	0.901861	96.77	0.81	2119331	d__Bacteria	p__Actinomycetota	c__Coriobacteriia	o__Coriobacteriales	f__Coriobacteriaceae	g__Collinsella	s__Collinsella aerofaciens_J	no	no	none
ntk_t_tau	2202_bin84		var_biomarker ~ bristol_type_1_7	-0.0172449	0.0325546	-0.529724	0.596304	96.77	0.81	2119331	d__Bacteria	p__Actinomycetota	c__Coriobacteriia	o__Coriobacteriales	f__Coriobacteriaceae	g__Collinsella	s__Collinsella aerofaciens_J	no	no	none
ntk_t_tau	2204_bin110		var_biomarker ~ var_mb	-0.000872973	0.0269338	-0.0324118	0.974144	92.45	1.26	1989743	d__Bacteria	p__Bacillota	c__Bacilli	o__Erysipelotrichales	f__Erysipelotrichaceae	g__Merdibacter	s__Merdibacter sp900759455	no	no	none
ntk_t_tau	2204_bin110		var_biomarker ~ sex	-0.0730398	0.0591899	-1.23399	0.217206	92.45	1.26	1989743	d__Bacteria	p__Bacillota	c__Bacilli	o__Erysipelotrichales	f__Erysipelotrichaceae	g__Merdibacter	s__Merdibacter sp900759455	no	no	none
ntk_t_tau	2204_bin110		var_biomarker ~ var_mb_by_sex	-0.0504682	0.0420285	-1.20081	0.229825	92.45	1.26	1989743	d__Bacteria	p__Bacillota	c__Bacilli	o__Erysipelotrichales	f__Erysipelotrichaceae	g__Merdibacter	s__Merdibacter sp900759455	no	no	none
ntk_t_tau	2204_bin110		var_biomarker ~ dx	0.347641	0.113286	3.06871	0.00214986	92.45	1.26	1989743	d__Bacteria	p__Bacillota	c__Bacilli	o__Erysipelotrichales	f__Erysipelotrichaceae	g__Merdibacter	s__Merdibacter sp900759455	no	no	none
ntk_t_tau	2204_bin110		var_biomarker ~ mars_age	0.0150725	0.00516473	2.91836	0.00351876	92.45	1.26	1989743	d__Bacteria	p__Bacillota	c__Bacilli	o__Erysipelotrichales	f__Erysipelotrichaceae	g__Merdibacter	s__Merdibacter sp900759455	no	no	none
ntk_t_tau	2204_bin110		var_biomarker ~ apoe4	0.0901262	0.0625557	1.44074	0.149659	92.45	1.26	1989743	d__Bacteria	p__Bacillota	c__Bacilli	o__Erysipelotrichales	f__Erysipelotrichaceae	g__Merdibacter	s__Merdibacter sp900759455	no	no	none
ntk_t_tau	2204_bin110		var_biomarker ~ ntk_table	0.00478905	0.0594657	0.0805347	0.935812	92.45	1.26	1989743	d__Bacteria	p__Bacillota	c__Bacilli	o__Erysipelotrichales	f__Erysipelotrichaceae	g__Merdibacter	s__Merdibacter sp900759455	no	no	none
ntk_t_tau	2204_bin110		var_biomarker ~ bristol_type_1_7	-0.0148704	0.0321816	-0.462077	0.644026	92.45	1.26	1989743	d__Bacteria	p__Bacillota	c__Bacilli	o__Erysipelotrichales	f__Erysipelotrichaceae	g__Merdibacter	s__Merdibacter sp900759455	no	no	none
ntk_t_tau	2204_bin15		var_biomarker ~ var_mb	0.00217663	0.0219798	0.0990287	0.921115	95.58	0	2182567	d__Bacteria	p__Bacillota_A	c__Clostridia	o__Oscillospirales	f__Ruminococcaceae	g__Ruminococcus_F	s__Ruminococcus_F champanellensis	no	no	none
ntk_t_tau	2204_bin15		var_biomarker ~ sex	-0.0427922	0.0584251	-0.732428	0.463907	95.58	0	2182567	d__Bacteria	p__Bacillota_A	c__Clostridia	o__Oscillospirales	f__Ruminococcaceae	g__Ruminococcus_F	s__Ruminococcus_F champanellensis	no	no	none
ntk_t_tau	2204_bin15		var_biomarker ~ var_mb_by_sex	-0.0225818	0.0353788	-0.638288	0.523287	95.58	0	2182567	d__Bacteria	p__Bacillota_A	c__Clostridia	o__Oscillospirales	f__Ruminococcaceae	g__Ruminococcus_F	s__Ruminococcus_F champanellensis	no	no	none
ntk_t_tau	2204_bin15		var_biomarker ~ dx	0.343901	0.114107	3.01385	0.00257956	95.58	0	2182567	d__Bacteria	p__Bacillota_A	c__Clostridia	o__Oscillospirales	f__Ruminococcaceae	g__Ruminococcus_F	s__Ruminococcus_F champanellensis	no	no	none
ntk_t_tau	2204_bin15		var_biomarker ~ mars_age	0.0143406	0.00518835	2.76401	0.00570966	95.58	0	2182567	d__Bacteria	p__Bacillota_A	c__Clostridia	o__Oscillospirales	f__Ruminococcaceae	g__Ruminococcus_F	s__Ruminococcus_F champanellensis	no	no	none
ntk_t_tau	2204_bin15		var_biomarker ~ apoe4	0.0822379	0.0612811	1.34198	0.179603	95.58	0	2182567	d__Bacteria	p__Bacillota_A	c__Clostridia	o__Oscillospirales	f__Ruminococcaceae	g__Ruminococcus_F	s__Ruminococcus_F champanellensis	no	no	none
ntk_t_tau	2204_bin15		var_biomarker ~ ntk_table	0.0118067	0.0592476	0.199278	0.842045	95.58	0	2182567	d__Bacteria	p__Bacillota_A	c__Clostridia	o__Oscillospirales	f__Ruminococcaceae	g__Ruminococcus_F	s__Ruminococcus_F champanellensis	no	no	none
ntk_t_tau	2204_bin15		var_biomarker ~ bristol_type_1_7	-0.0154351	0.0328031	-0.470538	0.637971	95.58	0	2182567	d__Bacteria	p__Bacillota_A	c__Clostridia	o__Oscillospirales	f__Ruminococcaceae	g__Ruminococcus_F	s__Ruminococcus_F champanellensis	no	no	none
ntk_t_tau	2204_bin21		var_biomarker ~ var_mb	0.00729229	0.0291767	0.249935	0.802638	96.64	0	2043169	d__Bacteria	p__Bacillota_A	c__Clostridia	o__Oscillospirales	f__Ruminococcaceae	g__Ruminococcus	s__Ruminococcus sp002438605	no	no	none
ntk_t_tau	2204_bin21		var_biomarker ~ sex	-0.0325867	0.0722583	-0.450975	0.652007	96.64	0	2043169	d__Bacteria	p__Bacillota_A	c__Clostridia	o__Oscillospirales	f__Ruminococcaceae	g__Ruminococcus	s__Ruminococcus sp002438605	no	no	none
ntk_t_tau	2204_bin21		var_biomarker ~ var_mb_by_sex	-0.00600224	0.0436975	-0.137359	0.890747	96.64	0	2043169	d__Bacteria	p__Bacillota_A	c__Clostridia	o__Oscillospirales	f__Ruminococcaceae	g__Ruminococcus	s__Ruminococcus sp002438605	no	no	none
ntk_t_tau	2204_bin21		var_biomarker ~ dx	0.344959	0.117512	2.93552	0.00332992	96.64	0	2043169	d__Bacteria	p__Bacillota_A	c__Clostridia	o__Oscillospirales	f__Ruminococcaceae	g__Ruminococcus	s__Ruminococcus sp002438605	no	no	none
ntk_t_tau	2204_bin21		var_biomarker ~ mars_age	0.0144078	0.00501558	2.87261	0.00407096	96.64	0	2043169	d__Bacteria	p__Bacillota_A	c__Clostridia	o__Oscillospirales	f__Ruminococcaceae	g__Ruminococcus	s__Ruminococcus sp002438605	no	no	none
ntk_t_tau	2204_bin21		var_biomarker ~ apoe4	0.0820503	0.0607056	1.35161	0.1765	96.64	0	2043169	d__Bacteria	p__Bacillota_A	c__Clostridia	o__Oscillospirales	f__Ruminococcaceae	g__Ruminococcus	s__Ruminococcus sp002438605	no	no	none
ntk_t_tau	2204_bin21		var_biomarker ~ ntk_table	0.00832636	0.0597447	0.139366	0.889161	96.64	0	2043169	d__Bacteria	p__Bacillota_A	c__Clostridia	o__Oscillospirales	f__Ruminococcaceae	g__Ruminococcus	s__Ruminococcus sp002438605	no	no	none
ntk_t_tau	2204_bin21		var_biomarker ~ bristol_type_1_7	-0.0172666	0.0342764	-0.503747	0.614439	96.64	0	2043169	d__Bacteria	p__Bacillota_A	c__Clostridia	o__Oscillospirales	f__Ruminococcaceae	g__Ruminococcus	s__Ruminococcus sp002438605	no	no	none
ntk_t_tau	2204_bin31		var_biomarker ~ var_mb	0.0795879	0.0647607	1.22895	0.21909	99.33	0.34	2699355	d__Bacteria	p__Bacillota_A	c__Clostridia	o__Lachnospirales	f__Lachnospiraceae	g__CAG-590	s__CAG-590 sp000431135	no	no	none
ntk_t_tau	2204_bin31		var_biomarker ~ sex	-0.0193716	0.0570134	-0.339774	0.734027	99.33	0.34	2699355	d__Bacteria	p__Bacillota_A	c__Clostridia	o__Lachnospirales	f__Lachnospiraceae	g__CAG-590	s__CAG-590 sp000431135	no	no	none
ntk_t_tau	2204_bin31		var_biomarker ~ var_mb_by_sex	-0.0986637	0.093845	-1.05135	0.293099	99.33	0.34	2699355	d__Bacteria	p__Bacillota_A	c__Clostridia	o__Lachnospirales	f__Lachnospiraceae	g__CAG-590	s__CAG-590 sp000431135	no	no	none
ntk_t_tau	2204_bin31		var_biomarker ~ dx	0.322617	0.123865	2.60458	0.0091988	99.33	0.34	2699355	d__Bacteria	p__Bacillota_A	c__Clostridia	o__Lachnospirales	f__Lachnospiraceae	g__CAG-590	s__CAG-590 sp000431135	no	no	none
ntk_t_tau	2204_bin31		var_biomarker ~ mars_age	0.0154189	0.00488687	3.15516	0.00160409	99.33	0.34	2699355	d__Bacteria	p__Bacillota_A	c__Clostridia	o__Lachnospirales	f__Lachnospiraceae	g__CAG-590	s__CAG-590 sp000431135	no	no	none
ntk_t_tau	2204_bin31		var_biomarker ~ apoe4	0.0900372	0.0602974	1.49322	0.13538	99.33	0.34	2699355	d__Bacteria	p__Bacillota_A	c__Clostridia	o__Lachnospirales	f__Lachnospiraceae	g__CAG-590	s__CAG-590 sp000431135	no	no	none
ntk_t_tau	2204_bin31		var_biomarker ~ ntk_table	0.0063857	0.0591049	0.10804	0.913964	99.33	0.34	2699355	d__Bacteria	p__Bacillota_A	c__Clostridia	o__Lachnospirales	f__Lachnospiraceae	g__CAG-590	s__CAG-590 sp000431135	no	no	none
ntk_t_tau	2204_bin31		var_biomarker ~ bristol_type_1_7	-0.0209978	0.0331105	-0.634174	0.525968	99.33	0.34	2699355	d__Bacteria	p__Bacillota_A	c__Clostridia	o__Lachnospirales	f__Lachnospiraceae	g__CAG-590	s__CAG-590 sp000431135	no	no	none
ntk_t_tau	2204_bin45		var_biomarker ~ var_mb	-0.0181686	0.0152129	-1.19429	0.232365	97.99	0	2643562	d__Bacteria	p__Bacillota_A	c__Clostridia	o__Lachnospirales	f__Lachnospiraceae	g__Lachnospira	s__Lachnospira rogosae	no	no	none
ntk_t_tau	2204_bin45		var_biomarker ~ sex	-0.0426491	0.0593722	-0.718335	0.472551	97.99	0	2643562	d__Bacteria	p__Bacillota_A	c__Clostridia	o__Lachnospirales	f__Lachnospiraceae	g__Lachnospira	s__Lachnospira rogosae	no	no	none
ntk_t_tau	2204_bin45		var_biomarker ~ var_mb_by_sex	0.0131202	0.0209367	0.62666	0.530882	97.99	0	2643562	d__Bacteria	p__Bacillota_A	c__Clostridia	o__Lachnospirales	f__Lachnospiraceae	g__Lachnospira	s__Lachnospira rogosae	no	no	none
ntk_t_tau	2204_bin45		var_biomarker ~ dx	0.348406	0.110401	3.15582	0.00160046	97.99	0	2643562	d__Bacteria	p__Bacillota_A	c__Clostridia	o__Lachnospirales	f__Lachnospiraceae	g__Lachnospira	s__Lachnospira rogosae	no	no	none
ntk_t_tau	2204_bin45		var_biomarker ~ mars_age	0.0149094	0.0050984	2.92433	0.00345201	97.99	0	2643562	d__Bacteria	p__Bacillota_A	c__Clostridia	o__Lachnospirales	f__Lachnospiraceae	g__Lachnospira	s__Lachnospira rogosae	no	no	none
ntk_t_tau	2204_bin45		var_biomarker ~ apoe4	0.0837725	0.0607951	1.37795	0.168219	97.99	0	2643562	d__Bacteria	p__Bacillota_A	c__Clostridia	o__Lachnospirales	f__Lachnospiraceae	g__Lachnospira	s__Lachnospira rogosae	no	no	none
ntk_t_tau	2204_bin45		var_biomarker ~ ntk_table	0.0071867	0.058905	0.122005	0.902895	97.99	0	2643562	d__Bacteria	p__Bacillota_A	c__Clostridia	o__Lachnospirales	f__Lachnospiraceae	g__Lachnospira	s__Lachnospira rogosae	no	no	none
ntk_t_tau	2204_bin45		var_biomarker ~ bristol_type_1_7	-0.0143808	0.0316938	-0.453743	0.650014	97.99	0	2643562	d__Bacteria	p__Bacillota_A	c__Clostridia	o__Lachnospirales	f__Lachnospiraceae	g__Lachnospira	s__Lachnospira rogosae	no	no	none
ntk_t_tau	2204_bin82		var_biomarker ~ var_mb	0.0443315	0.0229353	1.9329	0.053249	99.33	0.34	2327275	d__Bacteria	p__Bacillota_A	c__Clostridia	o__Oscillospirales	f__Acutalibacteraceae	g__Pseudoruminococcus	s__Pseudoruminococcus massiliensis	no	no	none
ntk_t_tau	2204_bin82		var_biomarker ~ sex	0.0926617	0.103451	0.895706	0.37041	99.33	0.34	2327275	d__Bacteria	p__Bacillota_A	c__Clostridia	o__Oscillospirales	f__Acutalibacteraceae	g__Pseudoruminococcus	s__Pseudoruminococcus massiliensis	no	no	none
ntk_t_tau	2204_bin82		var_biomarker ~ var_mb_by_sex	-0.0582041	0.0349639	-1.66469	0.0959743	99.33	0.34	2327275	d__Bacteria	p__Bacillota_A	c__Clostridia	o__Oscillospirales	f__Acutalibacteraceae	g__Pseudoruminococcus	s__Pseudoruminococcus massiliensis	no	no	none
ntk_t_tau	2204_bin82		var_biomarker ~ dx	0.336252	0.105509	3.18694	0.00143787	99.33	0.34	2327275	d__Bacteria	p__Bacillota_A	c__Clostridia	o__Oscillospirales	f__Acutalibacteraceae	g__Pseudoruminococcus	s__Pseudoruminococcus massiliensis	no	no	none
ntk_t_tau	2204_bin82		var_biomarker ~ mars_age	0.0128965	0.00507448	2.54143	0.0110399	99.33	0.34	2327275	d__Bacteria	p__Bacillota_A	c__Clostridia	o__Oscillospirales	f__Acutalibacteraceae	g__Pseudoruminococcus	s__Pseudoruminococcus massiliensis	no	no	none
ntk_t_tau	2204_bin82		var_biomarker ~ apoe4	0.0819456	0.0612842	1.33714	0.181177	99.33	0.34	2327275	d__Bacteria	p__Bacillota_A	c__Clostridia	o__Oscillospirales	f__Acutalibacteraceae	g__Pseudoruminococcus	s__Pseudoruminococcus massiliensis	no	no	none
ntk_t_tau	2204_bin82		var_biomarker ~ ntk_table	0.0105229	0.0586795	0.179328	0.85768	99.33	0.34	2327275	d__Bacteria	p__Bacillota_A	c__Clostridia	o__Oscillospirales	f__Acutalibacteraceae	g__Pseudoruminococcus	s__Pseudoruminococcus massiliensis	no	no	none
ntk_t_tau	2204_bin82		var_biomarker ~ bristol_type_1_7	-0.0123066	0.0329875	-0.37307	0.709096	99.33	0.34	2327275	d__Bacteria	p__Bacillota_A	c__Clostridia	o__Oscillospirales	f__Acutalibacteraceae	g__Pseudoruminococcus	s__Pseudoruminococcus massiliensis	no	no	none
ntk_t_tau	2206_bin103		var_biomarker ~ var_mb	-0.00393628	0.0237874	-0.165478	0.868568	94.76	0.7	2480931	d__Bacteria	p__Bacillota_A	c__Clostridia	o__UBA1212	f__UBA1255	g__Egerieisoma	s__Egerieisoma sp900543695	no	no	none
ntk_t_tau	2206_bin103		var_biomarker ~ sex	-0.0486677	0.0630583	-0.771789	0.44024	94.76	0.7	2480931	d__Bacteria	p__Bacillota_A	c__Clostridia	o__UBA1212	f__UBA1255	g__Egerieisoma	s__Egerieisoma sp900543695	no	no	none
ntk_t_tau	2206_bin103		var_biomarker ~ var_mb_by_sex	0.0321111	0.0383467	0.837389	0.402374	94.76	0.7	2480931	d__Bacteria	p__Bacillota_A	c__Clostridia	o__UBA1212	f__UBA1255	g__Egerieisoma	s__Egerieisoma sp900543695	no	no	none
ntk_t_tau	2206_bin103		var_biomarker ~ dx	0.36273	0.116644	3.10972	0.00187262	94.76	0.7	2480931	d__Bacteria	p__Bacillota_A	c__Clostridia	o__UBA1212	f__UBA1255	g__Egerieisoma	s__Egerieisoma sp900543695	no	no	none
ntk_t_tau	2206_bin103		var_biomarker ~ mars_age	0.0136875	0.00514984	2.65785	0.00786398	94.76	0.7	2480931	d__Bacteria	p__Bacillota_A	c__Clostridia	o__UBA1212	f__UBA1255	g__Egerieisoma	s__Egerieisoma sp900543695	no	no	none
ntk_t_tau	2206_bin103		var_biomarker ~ apoe4	0.0876997	0.0616405	1.42276	0.154805	94.76	0.7	2480931	d__Bacteria	p__Bacillota_A	c__Clostridia	o__UBA1212	f__UBA1255	g__Egerieisoma	s__Egerieisoma sp900543695	no	no	none
ntk_t_tau	2206_bin103		var_biomarker ~ ntk_table	0.0112865	0.0589301	0.191524	0.848115	94.76	0.7	2480931	d__Bacteria	p__Bacillota_A	c__Clostridia	o__UBA1212	f__UBA1255	g__Egerieisoma	s__Egerieisoma sp900543695	no	no	none
ntk_t_tau	2206_bin103		var_biomarker ~ bristol_type_1_7	-0.0171438	0.0324837	-0.527765	0.597663	94.76	0.7	2480931	d__Bacteria	p__Bacillota_A	c__Clostridia	o__UBA1212	f__UBA1255	g__Egerieisoma	s__Egerieisoma sp900543695	no	no	none
ntk_t_tau	2206_bin11		var_biomarker ~ var_mb	0.0283913	0.0497215	0.571007	0.567995	96.1	0.34	2357215	d__Bacteria	p__Bacillota_A	c__Clostridia	o__Oscillospirales	f__Ruminococcaceae	g__Gemmiger	s__Gemmiger sp900540595	no	no	none
ntk_t_tau	2206_bin11		var_biomarker ~ sex	0.0227318	0.126354	0.179906	0.857226	96.1	0.34	2357215	d__Bacteria	p__Bacillota_A	c__Clostridia	o__Oscillospirales	f__Ruminococcaceae	g__Gemmiger	s__Gemmiger sp900540595	no	no	none
ntk_t_tau	2206_bin11		var_biomarker ~ var_mb_by_sex	-0.0383922	0.0725668	-0.529061	0.596763	96.1	0.34	2357215	d__Bacteria	p__Bacillota_A	c__Clostridia	o__Oscillospirales	f__Ruminococcaceae	g__Gemmiger	s__Gemmiger sp900540595	no	no	none
ntk_t_tau	2206_bin11		var_biomarker ~ dx	0.343655	0.119312	2.88031	0.00397284	96.1	0.34	2357215	d__Bacteria	p__Bacillota_A	c__Clostridia	o__Oscillospirales	f__Ruminococcaceae	g__Gemmiger	s__Gemmiger sp900540595	no	no	none
ntk_t_tau	2206_bin11		var_biomarker ~ mars_age	0.0143562	0.00501033	2.86532	0.00416588	96.1	0.34	2357215	d__Bacteria	p__Bacillota_A	c__Clostridia	o__Oscillospirales	f__Ruminococcaceae	g__Gemmiger	s__Gemmiger sp900540595	no	no	none
ntk_t_tau	2206_bin11		var_biomarker ~ apoe4	0.078322	0.0611708	1.28038	0.200411	96.1	0.34	2357215	d__Bacteria	p__Bacillota_A	c__Clostridia	o__Oscillospirales	f__Ruminococcaceae	g__Gemmiger	s__Gemmiger sp900540595	no	no	none
ntk_t_tau	2206_bin11		var_biomarker ~ ntk_table	0.00636389	0.0584517	0.108874	0.913302	96.1	0.34	2357215	d__Bacteria	p__Bacillota_A	c__Clostridia	o__Oscillospirales	f__Ruminococcaceae	g__Gemmiger	s__Gemmiger sp900540595	no	no	none
ntk_t_tau	2206_bin11		var_biomarker ~ bristol_type_1_7	-0.0151644	0.0328532	-0.461579	0.644383	96.1	0.34	2357215	d__Bacteria	p__Bacillota_A	c__Clostridia	o__Oscillospirales	f__Ruminococcaceae	g__Gemmiger	s__Gemmiger sp900540595	no	no	none
ntk_t_tau	2206_bin35		var_biomarker ~ var_mb	0.0138686	0.0526683	0.263321	0.792304	96.51	1.3	3088412	d__Bacteria	p__Bacillota_A	c__Clostridia	o__Clostridiales	f__Clostridiaceae	g__Sarcina	s__Sarcina perfringens	no	no	none
ntk_t_tau	2206_bin35		var_biomarker ~ sex	-0.0888641	0.133896	-0.663682	0.506894	96.51	1.3	3088412	d__Bacteria	p__Bacillota_A	c__Clostridia	o__Clostridiales	f__Clostridiaceae	g__Sarcina	s__Sarcina perfringens	no	no	none
ntk_t_tau	2206_bin35		var_biomarker ~ var_mb_by_sex	0.0301521	0.0794526	0.379498	0.704318	96.51	1.3	3088412	d__Bacteria	p__Bacillota_A	c__Clostridia	o__Clostridiales	f__Clostridiaceae	g__Sarcina	s__Sarcina perfringens	no	no	none
ntk_t_tau	2206_bin35		var_biomarker ~ dx	0.334592	0.118171	2.83144	0.00463394	96.51	1.3	3088412	d__Bacteria	p__Bacillota_A	c__Clostridia	o__Clostridiales	f__Clostridiaceae	g__Sarcina	s__Sarcina perfringens	no	no	none
ntk_t_tau	2206_bin35		var_biomarker ~ mars_age	0.0147763	0.00505578	2.92266	0.00347053	96.51	1.3	3088412	d__Bacteria	p__Bacillota_A	c__Clostridia	o__Clostridiales	f__Clostridiaceae	g__Sarcina	s__Sarcina perfringens	no	no	none
ntk_t_tau	2206_bin35		var_biomarker ~ apoe4	0.0831278	0.0604127	1.376	0.168823	96.51	1.3	3088412	d__Bacteria	p__Bacillota_A	c__Clostridia	o__Clostridiales	f__Clostridiaceae	g__Sarcina	s__Sarcina perfringens	no	no	none
ntk_t_tau	2206_bin35		var_biomarker ~ ntk_table	0.00889695	0.0596068	0.149261	0.881348	96.51	1.3	3088412	d__Bacteria	p__Bacillota_A	c__Clostridia	o__Clostridiales	f__Clostridiaceae	g__Sarcina	s__Sarcina perfringens	no	no	none
ntk_t_tau	2206_bin35		var_biomarker ~ bristol_type_1_7	-0.0146809	0.0338225	-0.434059	0.664246	96.51	1.3	3088412	d__Bacteria	p__Bacillota_A	c__Clostridia	o__Clostridiales	f__Clostridiaceae	g__Sarcina	s__Sarcina perfringens	no	no	none
ntk_t_tau	2206_bin37		var_biomarker ~ var_mb	0.0505776	0.0254228	1.98946	0.0466509	98.28	0.6	1720079	d__Bacteria	p__Bacillota_C	c__Negativicutes	o__Acidaminococcales	f__Acidaminococcaceae	g__CAG-266	s__CAG-266 sp000436095	yes	no	propionate
ntk_t_tau	2206_bin37		var_biomarker ~ sex	-0.0702675	0.313761	-0.223952	0.822795	98.28	0.6	1720079	d__Bacteria	p__Bacillota_C	c__Negativicutes	o__Acidaminococcales	f__Acidaminococcaceae	g__CAG-266	s__CAG-266 sp000436095	yes	no	propionate
ntk_t_tau	2206_bin37		var_biomarker ~ var_mb_by_sex	-0.00973158	0.075351	-0.12915	0.897239	98.28	0.6	1720079	d__Bacteria	p__Bacillota_C	c__Negativicutes	o__Acidaminococcales	f__Acidaminococcaceae	g__CAG-266	s__CAG-266 sp000436095	yes	no	propionate
ntk_t_tau	2206_bin37		var_biomarker ~ dx	0.334761	0.112016	2.98851	0.0028034	98.28	0.6	1720079	d__Bacteria	p__Bacillota_C	c__Negativicutes	o__Acidaminococcales	f__Acidaminococcaceae	g__CAG-266	s__CAG-266 sp000436095	yes	no	propionate
ntk_t_tau	2206_bin37		var_biomarker ~ mars_age	0.0143739	0.00511793	2.80854	0.00497673	98.28	0.6	1720079	d__Bacteria	p__Bacillota_C	c__Negativicutes	o__Acidaminococcales	f__Acidaminococcaceae	g__CAG-266	s__CAG-266 sp000436095	yes	no	propionate
ntk_t_tau	2206_bin37		var_biomarker ~ apoe4	0.0897216	0.0629306	1.42572	0.153948	98.28	0.6	1720079	d__Bacteria	p__Bacillota_C	c__Negativicutes	o__Acidaminococcales	f__Acidaminococcaceae	g__CAG-266	s__CAG-266 sp000436095	yes	no	propionate
ntk_t_tau	2206_bin37		var_biomarker ~ ntk_table	0.0216972	0.059601	0.364041	0.715827	98.28	0.6	1720079	d__Bacteria	p__Bacillota_C	c__Negativicutes	o__Acidaminococcales	f__Acidaminococcaceae	g__CAG-266	s__CAG-266 sp000436095	yes	no	propionate
ntk_t_tau	2206_bin37		var_biomarker ~ bristol_type_1_7	-0.0134409	0.0327314	-0.410643	0.681334	98.28	0.6	1720079	d__Bacteria	p__Bacillota_C	c__Negativicutes	o__Acidaminococcales	f__Acidaminococcaceae	g__CAG-266	s__CAG-266 sp000436095	yes	no	propionate
ntk_t_tau	2206_bin41		var_biomarker ~ var_mb	0.0279804	0.0174405	1.60433	0.10864	98.07	0.38	4892763	d__Bacteria	p__Pseudomonadota	c__Gammaproteobacteria	o__Enterobacterales	f__Enterobacteriaceae	g__Klebsiella	s__Klebsiella quasipneumoniae	no	no	none
ntk_t_tau	2206_bin41		var_biomarker ~ sex	0.0876903	0.107328	0.817032	0.41391	98.07	0.38	4892763	d__Bacteria	p__Pseudomonadota	c__Gammaproteobacteria	o__Enterobacterales	f__Enterobacteriaceae	g__Klebsiella	s__Klebsiella quasipneumoniae	no	no	none
ntk_t_tau	2206_bin41		var_biomarker ~ var_mb_by_sex	0.026202	0.0248096	1.05612	0.290913	98.07	0.38	4892763	d__Bacteria	p__Pseudomonadota	c__Gammaproteobacteria	o__Enterobacterales	f__Enterobacteriaceae	g__Klebsiella	s__Klebsiella quasipneumoniae	no	no	none
ntk_t_tau	2206_bin41		var_biomarker ~ dx	0.37858	0.111609	3.39203	0.000693758	98.07	0.38	4892763	d__Bacteria	p__Pseudomonadota	c__Gammaproteobacteria	o__Enterobacterales	f__Enterobacteriaceae	g__Klebsiella	s__Klebsiella quasipneumoniae	no	no	none
ntk_t_tau	2206_bin41		var_biomarker ~ mars_age	0.0131672	0.00494186	2.66441	0.00771233	98.07	0.38	4892763	d__Bacteria	p__Pseudomonadota	c__Gammaproteobacteria	o__Enterobacterales	f__Enterobacteriaceae	g__Klebsiella	s__Klebsiella quasipneumoniae	no	no	none
ntk_t_tau	2206_bin41		var_biomarker ~ apoe4	0.0741281	0.058754	1.26167	0.207068	98.07	0.38	4892763	d__Bacteria	p__Pseudomonadota	c__Gammaproteobacteria	o__Enterobacterales	f__Enterobacteriaceae	g__Klebsiella	s__Klebsiella quasipneumoniae	no	no	none
ntk_t_tau	2206_bin41		var_biomarker ~ ntk_table	-0.000212858	0.0573611	-0.00371084	0.997039	98.07	0.38	4892763	d__Bacteria	p__Pseudomonadota	c__Gammaproteobacteria	o__Enterobacterales	f__Enterobacteriaceae	g__Klebsiella	s__Klebsiella quasipneumoniae	no	no	none
ntk_t_tau	2206_bin41		var_biomarker ~ bristol_type_1_7	-0.0217906	0.0325224	-0.670019	0.502846	98.07	0.38	4892763	d__Bacteria	p__Pseudomonadota	c__Gammaproteobacteria	o__Enterobacterales	f__Enterobacteriaceae	g__Klebsiella	s__Klebsiella quasipneumoniae	no	no	none
ntk_t_tau	2206_bin49		var_biomarker ~ var_mb	-0.0300595	0.0298054	-1.00853	0.313202	91.95	0	1785412	d__Bacteria	p__Bacillota_A	c__Clostridia	o__Oscillospirales	f__Oscillospiraceae	g__ER4	s__ER4 sp900317525	no	no	none
ntk_t_tau	2206_bin49		var_biomarker ~ sex	-0.0144216	0.068446	-0.2107	0.833121	91.95	0	1785412	d__Bacteria	p__Bacillota_A	c__Clostridia	o__Oscillospirales	f__Oscillospiraceae	g__ER4	s__ER4 sp900317525	no	no	none
ntk_t_tau	2206_bin49		var_biomarker ~ var_mb_by_sex	0.0437625	0.0436175	1.00332	0.315705	91.95	0	1785412	d__Bacteria	p__Bacillota_A	c__Clostridia	o__Oscillospirales	f__Oscillospiraceae	g__ER4	s__ER4 sp900317525	no	no	none
ntk_t_tau	2206_bin49		var_biomarker ~ dx	0.3564	0.116349	3.06319	0.00218988	91.95	0	1785412	d__Bacteria	p__Bacillota_A	c__Clostridia	o__Oscillospirales	f__Oscillospiraceae	g__ER4	s__ER4 sp900317525	no	no	none
ntk_t_tau	2206_bin49		var_biomarker ~ mars_age	0.0135176	0.00511319	2.64367	0.00820127	91.95	0	1785412	d__Bacteria	p__Bacillota_A	c__Clostridia	o__Oscillospirales	f__Oscillospiraceae	g__ER4	s__ER4 sp900317525	no	no	none
ntk_t_tau	2206_bin49		var_biomarker ~ apoe4	0.0775153	0.0603666	1.28408	0.199115	91.95	0	1785412	d__Bacteria	p__Bacillota_A	c__Clostridia	o__Oscillospirales	f__Oscillospiraceae	g__ER4	s__ER4 sp900317525	no	no	none
ntk_t_tau	2206_bin49		var_biomarker ~ ntk_table	0.00300557	0.0576697	0.0521169	0.958436	91.95	0	1785412	d__Bacteria	p__Bacillota_A	c__Clostridia	o__Oscillospirales	f__Oscillospiraceae	g__ER4	s__ER4 sp900317525	no	no	none
ntk_t_tau	2206_bin49		var_biomarker ~ bristol_type_1_7	-0.0181761	0.0327769	-0.55454	0.579209	91.95	0	1785412	d__Bacteria	p__Bacillota_A	c__Clostridia	o__Oscillospirales	f__Oscillospiraceae	g__ER4	s__ER4 sp900317525	no	no	none
ntk_t_tau	2206_bin53		var_biomarker ~ var_mb	0.0404298	0.0341787	1.1829	0.23685	92.13	0.51	2132160	d__Bacteria	p__Bacillota_A	c__Clostridia	o__Oscillospirales	f__Ruminococcaceae	g__Faecalibacterium	s__Faecalibacterium prausnitzii	no	no	none
ntk_t_tau	2206_bin53		var_biomarker ~ sex	-0.0529217	0.0657511	-0.804879	0.420889	92.13	0.51	2132160	d__Bacteria	p__Bacillota_A	c__Clostridia	o__Oscillospirales	f__Ruminococcaceae	g__Faecalibacterium	s__Faecalibacterium prausnitzii	no	no	none
ntk_t_tau	2206_bin53		var_biomarker ~ var_mb_by_sex	-0.000638931	0.048152	-0.0132691	0.989413	92.13	0.51	2132160	d__Bacteria	p__Bacillota_A	c__Clostridia	o__Oscillospirales	f__Ruminococcaceae	g__Faecalibacterium	s__Faecalibacterium prausnitzii	no	no	none
ntk_t_tau	2206_bin53		var_biomarker ~ dx	0.368573	0.114534	3.21804	0.00129071	92.13	0.51	2132160	d__Bacteria	p__Bacillota_A	c__Clostridia	o__Oscillospirales	f__Ruminococcaceae	g__Faecalibacterium	s__Faecalibacterium prausnitzii	no	no	none
ntk_t_tau	2206_bin53		var_biomarker ~ mars_age	0.0154122	0.00522648	2.94886	0.00318947	92.13	0.51	2132160	d__Bacteria	p__Bacillota_A	c__Clostridia	o__Oscillospirales	f__Ruminococcaceae	g__Faecalibacterium	s__Faecalibacterium prausnitzii	no	no	none
ntk_t_tau	2206_bin53		var_biomarker ~ apoe4	0.0770045	0.063568	1.21137	0.225753	92.13	0.51	2132160	d__Bacteria	p__Bacillota_A	c__Clostridia	o__Oscillospirales	f__Ruminococcaceae	g__Faecalibacterium	s__Faecalibacterium prausnitzii	no	no	none
ntk_t_tau	2206_bin53		var_biomarker ~ ntk_table	0.0252203	0.0613604	0.411019	0.681059	92.13	0.51	2132160	d__Bacteria	p__Bacillota_A	c__Clostridia	o__Oscillospirales	f__Ruminococcaceae	g__Faecalibacterium	s__Faecalibacterium prausnitzii	no	no	none
ntk_t_tau	2206_bin53		var_biomarker ~ bristol_type_1_7	-0.0219938	0.0329552	-0.667384	0.504527	92.13	0.51	2132160	d__Bacteria	p__Bacillota_A	c__Clostridia	o__Oscillospirales	f__Ruminococcaceae	g__Faecalibacterium	s__Faecalibacterium prausnitzii	no	no	none
ntk_t_tau	2206_bin57		var_biomarker ~ var_mb	-0.000488479	0.112725	-0.00433337	0.996542	96.84	1.27	3571659	d__Bacteria	p__Bacillota_A	c__Clostridia	o__Lachnospirales	f__Lachnospiraceae	g__KLE1615	s__KLE1615 sp900066985	no	no	none
ntk_t_tau	2206_bin57		var_biomarker ~ sex	0.317104	0.512242	0.619051	0.535883	96.84	1.27	3571659	d__Bacteria	p__Bacillota_A	c__Clostridia	o__Lachnospirales	f__Lachnospiraceae	g__KLE1615	s__KLE1615 sp900066985	no	no	none
ntk_t_tau	2206_bin57		var_biomarker ~ var_mb_by_sex	-0.0959333	0.141105	-0.679869	0.496587	96.84	1.27	3571659	d__Bacteria	p__Bacillota_A	c__Clostridia	o__Lachnospirales	f__Lachnospiraceae	g__KLE1615	s__KLE1615 sp900066985	no	no	none
ntk_t_tau	2206_bin57		var_biomarker ~ dx	0.354964	0.113737	3.12092	0.00180285	96.84	1.27	3571659	d__Bacteria	p__Bacillota_A	c__Clostridia	o__Lachnospirales	f__Lachnospiraceae	g__KLE1615	s__KLE1615 sp900066985	no	no	none
ntk_t_tau	2206_bin57		var_biomarker ~ mars_age	0.0134964	0.00512358	2.63418	0.00843405	96.84	1.27	3571659	d__Bacteria	p__Bacillota_A	c__Clostridia	o__Lachnospirales	f__Lachnospiraceae	g__KLE1615	s__KLE1615 sp900066985	no	no	none
ntk_t_tau	2206_bin57		var_biomarker ~ apoe4	0.08581	0.0608833	1.40942	0.158712	96.84	1.27	3571659	d__Bacteria	p__Bacillota_A	c__Clostridia	o__Lachnospirales	f__Lachnospiraceae	g__KLE1615	s__KLE1615 sp900066985	no	no	none
ntk_t_tau	2206_bin57		var_biomarker ~ ntk_table	0.0137492	0.0572809	0.240031	0.810306	96.84	1.27	3571659	d__Bacteria	p__Bacillota_A	c__Clostridia	o__Lachnospirales	f__Lachnospiraceae	g__KLE1615	s__KLE1615 sp900066985	no	no	none
ntk_t_tau	2206_bin57		var_biomarker ~ bristol_type_1_7	-0.0118879	0.0327982	-0.362455	0.717012	96.84	1.27	3571659	d__Bacteria	p__Bacillota_A	c__Clostridia	o__Lachnospirales	f__Lachnospiraceae	g__KLE1615	s__KLE1615 sp900066985	no	no	none
ntk_t_tau	2206_bin88		var_biomarker ~ var_mb	-0.0136339	0.0312188	-0.436722	0.662313	97.58	0	2026270	d__Bacteria	p__Bacillota_A	c__Clostridia	o__Christensenellales	f__CAG-138	g__Phil1	s__Phil1 sp001940855	yes	no	propionate
ntk_t_tau	2206_bin88		var_biomarker ~ sex	0.0903882	0.104211	0.867355	0.385747	97.58	0	2026270	d__Bacteria	p__Bacillota_A	c__Clostridia	o__Christensenellales	f__CAG-138	g__Phil1	s__Phil1 sp001940855	yes	no	propionate
ntk_t_tau	2206_bin88		var_biomarker ~ var_mb_by_sex	0.069348	0.0427212	1.62327	0.104532	97.58	0	2026270	d__Bacteria	p__Bacillota_A	c__Clostridia	o__Christensenellales	f__CAG-138	g__Phil1	s__Phil1 sp001940855	yes	no	propionate
ntk_t_tau	2206_bin88		var_biomarker ~ dx	0.380383	0.114508	3.32189	0.000894089	97.58	0	2026270	d__Bacteria	p__Bacillota_A	c__Clostridia	o__Christensenellales	f__CAG-138	g__Phil1	s__Phil1 sp001940855	yes	no	propionate
ntk_t_tau	2206_bin88		var_biomarker ~ mars_age	0.013526	0.0049246	2.74661	0.00602142	97.58	0	2026270	d__Bacteria	p__Bacillota_A	c__Clostridia	o__Christensenellales	f__CAG-138	g__Phil1	s__Phil1 sp001940855	yes	no	propionate
ntk_t_tau	2206_bin88		var_biomarker ~ apoe4	0.0954499	0.0627528	1.52105	0.128248	97.58	0	2026270	d__Bacteria	p__Bacillota_A	c__Clostridia	o__Christensenellales	f__CAG-138	g__Phil1	s__Phil1 sp001940855	yes	no	propionate
ntk_t_tau	2206_bin88		var_biomarker ~ ntk_table	0.00776425	0.0584022	0.132945	0.894237	97.58	0	2026270	d__Bacteria	p__Bacillota_A	c__Clostridia	o__Christensenellales	f__CAG-138	g__Phil1	s__Phil1 sp001940855	yes	no	propionate
ntk_t_tau	2206_bin88		var_biomarker ~ bristol_type_1_7	-0.0133101	0.0345863	-0.384838	0.700357	97.58	0	2026270	d__Bacteria	p__Bacillota_A	c__Clostridia	o__Christensenellales	f__CAG-138	g__Phil1	s__Phil1 sp001940855	yes	no	propionate
ntk_t_tau	2207_bin110		var_biomarker ~ var_mb	0.13148	0.0544274	2.4157	0.0157048	98.2	1.8	2003505	d__Bacteria	p__Bacillota_C	c__Negativicutes	o__Acidaminococcales	f__Acidaminococcaceae	g__Phascolarctobacterium_A	s__	yes	no	propionate
ntk_t_tau	2207_bin110		var_biomarker ~ sex	-0.271442	0.191946	-1.41416	0.157315	98.2	1.8	2003505	d__Bacteria	p__Bacillota_C	c__Negativicutes	o__Acidaminococcales	f__Acidaminococcaceae	g__Phascolarctobacterium_A	s__	yes	no	propionate
ntk_t_tau	2207_bin110		var_biomarker ~ var_mb_by_sex	-0.0714974	0.0596441	-1.19874	0.230631	98.2	1.8	2003505	d__Bacteria	p__Bacillota_C	c__Negativicutes	o__Acidaminococcales	f__Acidaminococcaceae	g__Phascolarctobacterium_A	s__	yes	no	propionate
ntk_t_tau	2207_bin110		var_biomarker ~ dx	0.343554	0.112755	3.0469	0.00231217	98.2	1.8	2003505	d__Bacteria	p__Bacillota_C	c__Negativicutes	o__Acidaminococcales	f__Acidaminococcaceae	g__Phascolarctobacterium_A	s__	yes	no	propionate
ntk_t_tau	2207_bin110		var_biomarker ~ mars_age	0.0142841	0.00494229	2.89018	0.00385017	98.2	1.8	2003505	d__Bacteria	p__Bacillota_C	c__Negativicutes	o__Acidaminococcales	f__Acidaminococcaceae	g__Phascolarctobacterium_A	s__	yes	no	propionate
ntk_t_tau	2207_bin110		var_biomarker ~ apoe4	0.0975427	0.061576	1.5841	0.113171	98.2	1.8	2003505	d__Bacteria	p__Bacillota_C	c__Negativicutes	o__Acidaminococcales	f__Acidaminococcaceae	g__Phascolarctobacterium_A	s__	yes	no	propionate
ntk_t_tau	2207_bin110		var_biomarker ~ ntk_table	0.0374323	0.0606892	0.616787	0.537375	98.2	1.8	2003505	d__Bacteria	p__Bacillota_C	c__Negativicutes	o__Acidaminococcales	f__Acidaminococcaceae	g__Phascolarctobacterium_A	s__	yes	no	propionate
ntk_t_tau	2207_bin110		var_biomarker ~ bristol_type_1_7	-0.00645695	0.0324841	-0.198773	0.842441	98.2	1.8	2003505	d__Bacteria	p__Bacillota_C	c__Negativicutes	o__Acidaminococcales	f__Acidaminococcaceae	g__Phascolarctobacterium_A	s__	yes	no	propionate
ntk_t_tau	2207_bin111		var_biomarker ~ var_mb	0.00773964	0.0361059	0.214359	0.830267	95.83	3.74	2334935	d__Bacteria	p__Bacillota_A	c__Clostridia	o__Lachnospirales	f__Lachnospiraceae	g__UBA11774	s__UBA11774 sp003507655	no	yes	butyrate
ntk_t_tau	2207_bin111		var_biomarker ~ sex	-0.0911405	0.0958466	-0.950899	0.341655	95.83	3.74	2334935	d__Bacteria	p__Bacillota_A	c__Clostridia	o__Lachnospirales	f__Lachnospiraceae	g__UBA11774	s__UBA11774 sp003507655	no	yes	butyrate
ntk_t_tau	2207_bin111		var_biomarker ~ var_mb_by_sex	0.0305549	0.0490757	0.622607	0.533543	95.83	3.74	2334935	d__Bacteria	p__Bacillota_A	c__Clostridia	o__Lachnospirales	f__Lachnospiraceae	g__UBA11774	s__UBA11774 sp003507655	no	yes	butyrate
ntk_t_tau	2207_bin111		var_biomarker ~ dx	0.36052	0.10836	3.32707	0.000877659	95.83	3.74	2334935	d__Bacteria	p__Bacillota_A	c__Clostridia	o__Lachnospirales	f__Lachnospiraceae	g__UBA11774	s__UBA11774 sp003507655	no	yes	butyrate
ntk_t_tau	2207_bin111		var_biomarker ~ mars_age	0.0141105	0.00502867	2.80601	0.00501592	95.83	3.74	2334935	d__Bacteria	p__Bacillota_A	c__Clostridia	o__Lachnospirales	f__Lachnospiraceae	g__UBA11774	s__UBA11774 sp003507655	no	yes	butyrate
ntk_t_tau	2207_bin111		var_biomarker ~ apoe4	0.0851824	0.0603459	1.41157	0.158077	95.83	3.74	2334935	d__Bacteria	p__Bacillota_A	c__Clostridia	o__Lachnospirales	f__Lachnospiraceae	g__UBA11774	s__UBA11774 sp003507655	no	yes	butyrate
ntk_t_tau	2207_bin111		var_biomarker ~ ntk_table	0.00637494	0.0601177	0.106041	0.91555	95.83	3.74	2334935	d__Bacteria	p__Bacillota_A	c__Clostridia	o__Lachnospirales	f__Lachnospiraceae	g__UBA11774	s__UBA11774 sp003507655	no	yes	butyrate
ntk_t_tau	2207_bin111		var_biomarker ~ bristol_type_1_7	-0.0160951	0.0319552	-0.503678	0.614488	95.83	3.74	2334935	d__Bacteria	p__Bacillota_A	c__Clostridia	o__Lachnospirales	f__Lachnospiraceae	g__UBA11774	s__UBA11774 sp003507655	no	yes	butyrate
ntk_t_tau	2207_bin20		var_biomarker ~ var_mb	-0.0330773	0.0389238	-0.849797	0.395438	93.71	1.86	2877229	d__Bacteria	p__Bacillota_A	c__Clostridia	o__Christensenellales	f__CAG-74	g__UBA11524	s__UBA11524 sp000437595	no	no	none
ntk_t_tau	2207_bin20		var_biomarker ~ sex	-0.0530188	0.0598462	-0.885918	0.375662	93.71	1.86	2877229	d__Bacteria	p__Bacillota_A	c__Clostridia	o__Christensenellales	f__CAG-74	g__UBA11524	s__UBA11524 sp000437595	no	no	none
ntk_t_tau	2207_bin20		var_biomarker ~ var_mb_by_sex	0.0443862	0.0534578	0.830304	0.406367	93.71	1.86	2877229	d__Bacteria	p__Bacillota_A	c__Clostridia	o__Christensenellales	f__CAG-74	g__UBA11524	s__UBA11524 sp000437595	no	no	none
ntk_t_tau	2207_bin20		var_biomarker ~ dx	0.353201	0.116815	3.02358	0.002498	93.71	1.86	2877229	d__Bacteria	p__Bacillota_A	c__Clostridia	o__Christensenellales	f__CAG-74	g__UBA11524	s__UBA11524 sp000437595	no	no	none
ntk_t_tau	2207_bin20		var_biomarker ~ mars_age	0.0138526	0.00504997	2.74311	0.00608599	93.71	1.86	2877229	d__Bacteria	p__Bacillota_A	c__Clostridia	o__Christensenellales	f__CAG-74	g__UBA11524	s__UBA11524 sp000437595	no	no	none
ntk_t_tau	2207_bin20		var_biomarker ~ apoe4	0.0794598	0.0607831	1.30727	0.191122	93.71	1.86	2877229	d__Bacteria	p__Bacillota_A	c__Clostridia	o__Christensenellales	f__CAG-74	g__UBA11524	s__UBA11524 sp000437595	no	no	none
ntk_t_tau	2207_bin20		var_biomarker ~ ntk_table	0.00800003	0.0598987	0.133559	0.893751	93.71	1.86	2877229	d__Bacteria	p__Bacillota_A	c__Clostridia	o__Christensenellales	f__CAG-74	g__UBA11524	s__UBA11524 sp000437595	no	no	none
ntk_t_tau	2207_bin20		var_biomarker ~ bristol_type_1_7	-0.0187944	0.033354	-0.563481	0.573107	93.71	1.86	2877229	d__Bacteria	p__Bacillota_A	c__Clostridia	o__Christensenellales	f__CAG-74	g__UBA11524	s__UBA11524 sp000437595	no	no	none
ntk_t_tau	2207_bin26		var_biomarker ~ var_mb	-0.0115916	0.023281	-0.497901	0.618554	94.35	1.61	1911564	d__Bacteria	p__Actinomycetota	c__Coriobacteriia	o__Coriobacteriales	f__Coriobacteriaceae	g__Collinsella	s__Collinsella aerofaciens_G	no	no	none
ntk_t_tau	2207_bin26		var_biomarker ~ sex	-0.0246961	0.0579021	-0.426514	0.669733	94.35	1.61	1911564	d__Bacteria	p__Actinomycetota	c__Coriobacteriia	o__Coriobacteriales	f__Coriobacteriaceae	g__Collinsella	s__Collinsella aerofaciens_G	no	no	none
ntk_t_tau	2207_bin26		var_biomarker ~ var_mb_by_sex	0.0395621	0.0384942	1.02774	0.304071	94.35	1.61	1911564	d__Bacteria	p__Actinomycetota	c__Coriobacteriia	o__Coriobacteriales	f__Coriobacteriaceae	g__Collinsella	s__Collinsella aerofaciens_G	no	no	none
ntk_t_tau	2207_bin26		var_biomarker ~ dx	0.36004	0.1097	3.28203	0.00103062	94.35	1.61	1911564	d__Bacteria	p__Actinomycetota	c__Coriobacteriia	o__Coriobacteriales	f__Coriobacteriaceae	g__Collinsella	s__Collinsella aerofaciens_G	no	no	none
ntk_t_tau	2207_bin26		var_biomarker ~ mars_age	0.014334	0.00500025	2.86665	0.00414835	94.35	1.61	1911564	d__Bacteria	p__Actinomycetota	c__Coriobacteriia	o__Coriobacteriales	f__Coriobacteriaceae	g__Collinsella	s__Collinsella aerofaciens_G	no	no	none
ntk_t_tau	2207_bin26		var_biomarker ~ apoe4	0.0854832	0.0611528	1.39786	0.162154	94.35	1.61	1911564	d__Bacteria	p__Actinomycetota	c__Coriobacteriia	o__Coriobacteriales	f__Coriobacteriaceae	g__Collinsella	s__Collinsella aerofaciens_G	no	no	none
ntk_t_tau	2207_bin26		var_biomarker ~ ntk_table	0.00674566	0.058344	0.115619	0.907955	94.35	1.61	1911564	d__Bacteria	p__Actinomycetota	c__Coriobacteriia	o__Coriobacteriales	f__Coriobacteriaceae	g__Collinsella	s__Collinsella aerofaciens_G	no	no	none
ntk_t_tau	2207_bin26		var_biomarker ~ bristol_type_1_7	-0.0129903	0.0326796	-0.397504	0.690996	94.35	1.61	1911564	d__Bacteria	p__Actinomycetota	c__Coriobacteriia	o__Coriobacteriales	f__Coriobacteriaceae	g__Collinsella	s__Collinsella aerofaciens_G	no	no	none
ntk_t_tau	2207_bin30		var_biomarker ~ var_mb	0.00172996	0.0112195	0.154192	0.877458	97.96	0	2703527	d__Bacteria	p__Verrucomicrobiota	c__Verrucomicrobiae	o__Verrucomicrobiales	f__Akkermansiaceae	g__Akkermansia	s__Akkermansia muciniphila	yes	no	propionate
ntk_t_tau	2207_bin30		var_biomarker ~ sex	-0.046417	0.0720153	-0.644544	0.519223	97.96	0	2703527	d__Bacteria	p__Verrucomicrobiota	c__Verrucomicrobiae	o__Verrucomicrobiales	f__Akkermansiaceae	g__Akkermansia	s__Akkermansia muciniphila	yes	no	propionate
ntk_t_tau	2207_bin30		var_biomarker ~ var_mb_by_sex	-0.00454957	0.0188849	-0.240911	0.809624	97.96	0	2703527	d__Bacteria	p__Verrucomicrobiota	c__Verrucomicrobiae	o__Verrucomicrobiales	f__Akkermansiaceae	g__Akkermansia	s__Akkermansia muciniphila	yes	no	propionate
ntk_t_tau	2207_bin30		var_biomarker ~ dx	0.34583	0.115128	3.00387	0.00266571	97.96	0	2703527	d__Bacteria	p__Verrucomicrobiota	c__Verrucomicrobiae	o__Verrucomicrobiales	f__Akkermansiaceae	g__Akkermansia	s__Akkermansia muciniphila	yes	no	propionate
ntk_t_tau	2207_bin30		var_biomarker ~ mars_age	0.0143389	0.00495676	2.8928	0.00381825	97.96	0	2703527	d__Bacteria	p__Verrucomicrobiota	c__Verrucomicrobiae	o__Verrucomicrobiales	f__Akkermansiaceae	g__Akkermansia	s__Akkermansia muciniphila	yes	no	propionate
ntk_t_tau	2207_bin30		var_biomarker ~ apoe4	0.0833536	0.0616125	1.35287	0.176098	97.96	0	2703527	d__Bacteria	p__Verrucomicrobiota	c__Verrucomicrobiae	o__Verrucomicrobiales	f__Akkermansiaceae	g__Akkermansia	s__Akkermansia muciniphila	yes	no	propionate
ntk_t_tau	2207_bin30		var_biomarker ~ ntk_table	0.00938482	0.0590043	0.159053	0.873627	97.96	0	2703527	d__Bacteria	p__Verrucomicrobiota	c__Verrucomicrobiae	o__Verrucomicrobiales	f__Akkermansiaceae	g__Akkermansia	s__Akkermansia muciniphila	yes	no	propionate
ntk_t_tau	2207_bin30		var_biomarker ~ bristol_type_1_7	-0.0161454	0.032709	-0.493607	0.621584	97.96	0	2703527	d__Bacteria	p__Verrucomicrobiota	c__Verrucomicrobiae	o__Verrucomicrobiales	f__Akkermansiaceae	g__Akkermansia	s__Akkermansia muciniphila	yes	no	propionate
ntk_t_tau	2207_bin33		var_biomarker ~ var_mb	0.0261319	0.028453	0.918422	0.358398	90.93	1.11	2137109	d__Bacteria	p__Bacillota_A	c__Clostridia	o__Oscillospirales	f__Ruminococcaceae	g__Faecalibacterium	s__Faecalibacterium longum	no	yes	butyrate
ntk_t_tau	2207_bin33		var_biomarker ~ sex	-0.0402572	0.108766	-0.370125	0.711289	90.93	1.11	2137109	d__Bacteria	p__Bacillota_A	c__Clostridia	o__Oscillospirales	f__Ruminococcaceae	g__Faecalibacterium	s__Faecalibacterium longum	no	yes	butyrate
ntk_t_tau	2207_bin33		var_biomarker ~ var_mb_by_sex	-0.00486027	0.058664	-0.0828494	0.933971	90.93	1.11	2137109	d__Bacteria	p__Bacillota_A	c__Clostridia	o__Oscillospirales	f__Ruminococcaceae	g__Faecalibacterium	s__Faecalibacterium longum	no	yes	butyrate
ntk_t_tau	2207_bin33		var_biomarker ~ dx	0.336793	0.112613	2.9907	0.00278339	90.93	1.11	2137109	d__Bacteria	p__Bacillota_A	c__Clostridia	o__Oscillospirales	f__Ruminococcaceae	g__Faecalibacterium	s__Faecalibacterium longum	no	yes	butyrate
ntk_t_tau	2207_bin33		var_biomarker ~ mars_age	0.01437	0.00499159	2.87884	0.00399137	90.93	1.11	2137109	d__Bacteria	p__Bacillota_A	c__Clostridia	o__Oscillospirales	f__Ruminococcaceae	g__Faecalibacterium	s__Faecalibacterium longum	no	yes	butyrate
ntk_t_tau	2207_bin33		var_biomarker ~ apoe4	0.085661	0.060687	1.41152	0.158091	90.93	1.11	2137109	d__Bacteria	p__Bacillota_A	c__Clostridia	o__Oscillospirales	f__Ruminococcaceae	g__Faecalibacterium	s__Faecalibacterium longum	no	yes	butyrate
ntk_t_tau	2207_bin33		var_biomarker ~ ntk_table	0.0109296	0.0594702	0.183783	0.854184	90.93	1.11	2137109	d__Bacteria	p__Bacillota_A	c__Clostridia	o__Oscillospirales	f__Ruminococcaceae	g__Faecalibacterium	s__Faecalibacterium longum	no	yes	butyrate
ntk_t_tau	2207_bin33		var_biomarker ~ bristol_type_1_7	-0.017943	0.0322747	-0.555946	0.578248	90.93	1.11	2137109	d__Bacteria	p__Bacillota_A	c__Clostridia	o__Oscillospirales	f__Ruminococcaceae	g__Faecalibacterium	s__Faecalibacterium longum	no	yes	butyrate
ntk_t_tau	2207_bin34		var_biomarker ~ var_mb	-0.0327945	0.0306803	-1.06891	0.285109	97.65	0	2629038	d__Bacteria	p__Bacillota_A	c__Clostridia	o__Oscillospirales	f__Ruminococcaceae	g__Ruminococcus	s__	no	no	none
ntk_t_tau	2207_bin34		var_biomarker ~ sex	0.0999377	0.114632	0.871811	0.383312	97.65	0	2629038	d__Bacteria	p__Bacillota_A	c__Clostridia	o__Oscillospirales	f__Ruminococcaceae	g__Ruminococcus	s__	no	no	none
ntk_t_tau	2207_bin34		var_biomarker ~ var_mb_by_sex	0.0597492	0.0417465	1.43124	0.152362	97.65	0	2629038	d__Bacteria	p__Bacillota_A	c__Clostridia	o__Oscillospirales	f__Ruminococcaceae	g__Ruminococcus	s__	no	no	none
ntk_t_tau	2207_bin34		var_biomarker ~ dx	0.343146	0.121236	2.8304	0.00464893	97.65	0	2629038	d__Bacteria	p__Bacillota_A	c__Clostridia	o__Oscillospirales	f__Ruminococcaceae	g__Ruminococcus	s__	no	no	none
ntk_t_tau	2207_bin34		var_biomarker ~ mars_age	0.0138399	0.00498348	2.77716	0.00548365	97.65	0	2629038	d__Bacteria	p__Bacillota_A	c__Clostridia	o__Oscillospirales	f__Ruminococcaceae	g__Ruminococcus	s__	no	no	none
ntk_t_tau	2207_bin34		var_biomarker ~ apoe4	0.0833056	0.0603479	1.38042	0.167457	97.65	0	2629038	d__Bacteria	p__Bacillota_A	c__Clostridia	o__Oscillospirales	f__Ruminococcaceae	g__Ruminococcus	s__	no	no	none
ntk_t_tau	2207_bin34		var_biomarker ~ ntk_table	0.0127456	0.05908	0.215734	0.829195	97.65	0	2629038	d__Bacteria	p__Bacillota_A	c__Clostridia	o__Oscillospirales	f__Ruminococcaceae	g__Ruminococcus	s__	no	no	none
ntk_t_tau	2207_bin34		var_biomarker ~ bristol_type_1_7	-0.015354	0.0322411	-0.476226	0.633914	97.65	0	2629038	d__Bacteria	p__Bacillota_A	c__Clostridia	o__Oscillospirales	f__Ruminococcaceae	g__Ruminococcus	s__	no	no	none
ntk_t_tau	2207_bin57		var_biomarker ~ var_mb	0.0142217	0.0411974	0.345208	0.729938	92.62	0	1963714	d__Bacteria	p__Bacillota_A	c__Clostridia	o__Oscillospirales	f__Oscillospiraceae	g__CAG-103	s__CAG-103 sp900757655	no	no	none
ntk_t_tau	2207_bin57		var_biomarker ~ sex	-0.0374371	0.0776674	-0.482018	0.629793	92.62	0	1963714	d__Bacteria	p__Bacillota_A	c__Clostridia	o__Oscillospirales	f__Oscillospiraceae	g__CAG-103	s__CAG-103 sp900757655	no	no	none
ntk_t_tau	2207_bin57		var_biomarker ~ var_mb_by_sex	0.00456899	0.0584989	0.0781038	0.937746	92.62	0	1963714	d__Bacteria	p__Bacillota_A	c__Clostridia	o__Oscillospirales	f__Oscillospiraceae	g__CAG-103	s__CAG-103 sp900757655	no	no	none
ntk_t_tau	2207_bin57		var_biomarker ~ dx	0.344436	0.118113	2.91615	0.00354384	92.62	0	1963714	d__Bacteria	p__Bacillota_A	c__Clostridia	o__Oscillospirales	f__Oscillospiraceae	g__CAG-103	s__CAG-103 sp900757655	no	no	none
ntk_t_tau	2207_bin57		var_biomarker ~ mars_age	0.0141611	0.00514516	2.75232	0.00591743	92.62	0	1963714	d__Bacteria	p__Bacillota_A	c__Clostridia	o__Oscillospirales	f__Oscillospiraceae	g__CAG-103	s__CAG-103 sp900757655	no	no	none
ntk_t_tau	2207_bin57		var_biomarker ~ apoe4	0.0875107	0.063199	1.38469	0.166149	92.62	0	1963714	d__Bacteria	p__Bacillota_A	c__Clostridia	o__Oscillospirales	f__Oscillospiraceae	g__CAG-103	s__CAG-103 sp900757655	no	no	none
ntk_t_tau	2207_bin57		var_biomarker ~ ntk_table	0.0113062	0.0578744	0.195357	0.845113	92.62	0	1963714	d__Bacteria	p__Bacillota_A	c__Clostridia	o__Oscillospirales	f__Oscillospiraceae	g__CAG-103	s__CAG-103 sp900757655	no	no	none
ntk_t_tau	2207_bin57		var_biomarker ~ bristol_type_1_7	-0.0119109	0.0335834	-0.354666	0.72284	92.62	0	1963714	d__Bacteria	p__Bacillota_A	c__Clostridia	o__Oscillospirales	f__Oscillospiraceae	g__CAG-103	s__CAG-103 sp900757655	no	no	none
ntk_t_tau	2207_bin58		var_biomarker ~ var_mb	-0.00292721	0.0314384	-0.0931094	0.925817	92.7	0	1670037	d__Bacteria	p__Bacillota	c__Bacilli	o__RF39	f__UBA660	g__Scybalousia	s__Scybalousia sp900543675	no	no	none
ntk_t_tau	2207_bin58		var_biomarker ~ sex	-0.0161954	0.0717598	-0.225689	0.821443	92.7	0	1670037	d__Bacteria	p__Bacillota	c__Bacilli	o__RF39	f__UBA660	g__Scybalousia	s__Scybalousia sp900543675	no	no	none
ntk_t_tau	2207_bin58		var_biomarker ~ var_mb_by_sex	0.0281457	0.0473127	0.594887	0.551919	92.7	0	1670037	d__Bacteria	p__Bacillota	c__Bacilli	o__RF39	f__UBA660	g__Scybalousia	s__Scybalousia sp900543675	no	no	none
ntk_t_tau	2207_bin58		var_biomarker ~ dx	0.346657	0.114227	3.03481	0.0024069	92.7	0	1670037	d__Bacteria	p__Bacillota	c__Bacilli	o__RF39	f__UBA660	g__Scybalousia	s__Scybalousia sp900543675	no	no	none
ntk_t_tau	2207_bin58		var_biomarker ~ mars_age	0.0143888	0.0050115	2.87115	0.00408981	92.7	0	1670037	d__Bacteria	p__Bacillota	c__Bacilli	o__RF39	f__UBA660	g__Scybalousia	s__Scybalousia sp900543675	no	no	none
ntk_t_tau	2207_bin58		var_biomarker ~ apoe4	0.0815785	0.0616186	1.32393	0.185528	92.7	0	1670037	d__Bacteria	p__Bacillota	c__Bacilli	o__RF39	f__UBA660	g__Scybalousia	s__Scybalousia sp900543675	no	no	none
ntk_t_tau	2207_bin58		var_biomarker ~ ntk_table	0.00952998	0.0594608	0.160273	0.872666	92.7	0	1670037	d__Bacteria	p__Bacillota	c__Bacilli	o__RF39	f__UBA660	g__Scybalousia	s__Scybalousia sp900543675	no	no	none
ntk_t_tau	2207_bin58		var_biomarker ~ bristol_type_1_7	-0.0140086	0.0329529	-0.42511	0.670756	92.7	0	1670037	d__Bacteria	p__Bacillota	c__Bacilli	o__RF39	f__UBA660	g__Scybalousia	s__Scybalousia sp900543675	no	no	none
ntk_t_tau	2207_bin65		var_biomarker ~ var_mb	0.0601981	0.0504229	1.19386	0.232531	98.53	0.31	3871883	d__Bacteria	p__Bacteroidota	c__Bacteroidia	o__Bacteroidales	f__Bacteroidaceae	g__Paraprevotella	s__Paraprevotella clara	yes	no	propionate
ntk_t_tau	2207_bin65		var_biomarker ~ sex	0.0552402	0.257087	0.21487	0.829869	98.53	0.31	3871883	d__Bacteria	p__Bacteroidota	c__Bacteroidia	o__Bacteroidales	f__Bacteroidaceae	g__Paraprevotella	s__Paraprevotella clara	yes	no	propionate
ntk_t_tau	2207_bin65		var_biomarker ~ var_mb_by_sex	-0.029454	0.0663781	-0.44373	0.657238	98.53	0.31	3871883	d__Bacteria	p__Bacteroidota	c__Bacteroidia	o__Bacteroidales	f__Bacteroidaceae	g__Paraprevotella	s__Paraprevotella clara	yes	no	propionate
ntk_t_tau	2207_bin65		var_biomarker ~ dx	0.363736	0.11646	3.12326	0.00178858	98.53	0.31	3871883	d__Bacteria	p__Bacteroidota	c__Bacteroidia	o__Bacteroidales	f__Bacteroidaceae	g__Paraprevotella	s__Paraprevotella clara	yes	no	propionate
ntk_t_tau	2207_bin65		var_biomarker ~ mars_age	0.0147008	0.0051305	2.86537	0.00416527	98.53	0.31	3871883	d__Bacteria	p__Bacteroidota	c__Bacteroidia	o__Bacteroidales	f__Bacteroidaceae	g__Paraprevotella	s__Paraprevotella clara	yes	no	propionate
ntk_t_tau	2207_bin65		var_biomarker ~ apoe4	0.0779407	0.0604753	1.2888	0.197467	98.53	0.31	3871883	d__Bacteria	p__Bacteroidota	c__Bacteroidia	o__Bacteroidales	f__Bacteroidaceae	g__Paraprevotella	s__Paraprevotella clara	yes	no	propionate
ntk_t_tau	2207_bin65		var_biomarker ~ ntk_table	0.0107201	0.0597135	0.179526	0.857525	98.53	0.31	3871883	d__Bacteria	p__Bacteroidota	c__Bacteroidia	o__Bacteroidales	f__Bacteroidaceae	g__Paraprevotella	s__Paraprevotella clara	yes	no	propionate
ntk_t_tau	2207_bin65		var_biomarker ~ bristol_type_1_7	-0.0256216	0.033204	-0.771641	0.440327	98.53	0.31	3871883	d__Bacteria	p__Bacteroidota	c__Bacteroidia	o__Bacteroidales	f__Bacteroidaceae	g__Paraprevotella	s__Paraprevotella clara	yes	no	propionate
ntk_t_tau	2207_bin92		var_biomarker ~ var_mb	-0.111601	0.052381	-2.13056	0.0331252	94.41	1.23	2109562	d__Bacteria	p__Bacillota_A	c__Clostridia	o__Oscillospirales	f__CAG-272	g__UMGS1312	s__UMGS1312 sp934446065	no	no	none
ntk_t_tau	2207_bin92		var_biomarker ~ sex	0.0234364	0.0576419	0.406587	0.684311	94.41	1.23	2109562	d__Bacteria	p__Bacillota_A	c__Clostridia	o__Oscillospirales	f__CAG-272	g__UMGS1312	s__UMGS1312 sp934446065	no	no	none
ntk_t_tau	2207_bin92		var_biomarker ~ var_mb_by_sex	0.187397	0.0633776	2.95683	0.00310818	94.41	1.23	2109562	d__Bacteria	p__Bacillota_A	c__Clostridia	o__Oscillospirales	f__CAG-272	g__UMGS1312	s__UMGS1312 sp934446065	no	no	none
ntk_t_tau	2207_bin92		var_biomarker ~ dx	0.363781	0.115819	3.14095	0.00168398	94.41	1.23	2109562	d__Bacteria	p__Bacillota_A	c__Clostridia	o__Oscillospirales	f__CAG-272	g__UMGS1312	s__UMGS1312 sp934446065	no	no	none
ntk_t_tau	2207_bin92		var_biomarker ~ mars_age	0.0134246	0.00519908	2.58211	0.00981976	94.41	1.23	2109562	d__Bacteria	p__Bacillota_A	c__Clostridia	o__Oscillospirales	f__CAG-272	g__UMGS1312	s__UMGS1312 sp934446065	no	no	none
ntk_t_tau	2207_bin92		var_biomarker ~ apoe4	0.0888765	0.0605401	1.46806	0.142088	94.41	1.23	2109562	d__Bacteria	p__Bacillota_A	c__Clostridia	o__Oscillospirales	f__CAG-272	g__UMGS1312	s__UMGS1312 sp934446065	no	no	none
ntk_t_tau	2207_bin92		var_biomarker ~ ntk_table	0.00169425	0.0575275	0.0294511	0.976505	94.41	1.23	2109562	d__Bacteria	p__Bacillota_A	c__Clostridia	o__Oscillospirales	f__CAG-272	g__UMGS1312	s__UMGS1312 sp934446065	no	no	none
ntk_t_tau	2207_bin92		var_biomarker ~ bristol_type_1_7	-0.0133224	0.03181	-0.41881	0.675355	94.41	1.23	2109562	d__Bacteria	p__Bacillota_A	c__Clostridia	o__Oscillospirales	f__CAG-272	g__UMGS1312	s__UMGS1312 sp934446065	no	no	none
ntk_t_tau	2208_bin40		var_biomarker ~ var_mb	-0.017304	0.0347768	-0.497574	0.618784	98.86	0	4007814	d__Bacteria	p__Bacteroidota	c__Bacteroidia	o__Bacteroidales	f__Bacteroidaceae	g__Bacteroides	s__Bacteroides clarus	yes	no	propionate
ntk_t_tau	2208_bin40		var_biomarker ~ sex	-0.0422986	0.0639724	-0.661201	0.508484	98.86	0	4007814	d__Bacteria	p__Bacteroidota	c__Bacteroidia	o__Bacteroidales	f__Bacteroidaceae	g__Bacteroides	s__Bacteroides clarus	yes	no	propionate
ntk_t_tau	2208_bin40		var_biomarker ~ var_mb_by_sex	-0.0111591	0.0448013	-0.249079	0.8033	98.86	0	4007814	d__Bacteria	p__Bacteroidota	c__Bacteroidia	o__Bacteroidales	f__Bacteroidaceae	g__Bacteroides	s__Bacteroides clarus	yes	no	propionate
ntk_t_tau	2208_bin40		var_biomarker ~ dx	0.341241	0.112668	3.02873	0.00245583	98.86	0	4007814	d__Bacteria	p__Bacteroidota	c__Bacteroidia	o__Bacteroidales	f__Bacteroidaceae	g__Bacteroides	s__Bacteroides clarus	yes	no	propionate
ntk_t_tau	2208_bin40		var_biomarker ~ mars_age	0.0143894	0.00491307	2.92881	0.00340265	98.86	0	4007814	d__Bacteria	p__Bacteroidota	c__Bacteroidia	o__Bacteroidales	f__Bacteroidaceae	g__Bacteroides	s__Bacteroides clarus	yes	no	propionate
ntk_t_tau	2208_bin40		var_biomarker ~ apoe4	0.083472	0.0627379	1.33049	0.183358	98.86	0	4007814	d__Bacteria	p__Bacteroidota	c__Bacteroidia	o__Bacteroidales	f__Bacteroidaceae	g__Bacteroides	s__Bacteroides clarus	yes	no	propionate
ntk_t_tau	2208_bin40		var_biomarker ~ ntk_table	0.00647888	0.0572646	0.113139	0.90992	98.86	0	4007814	d__Bacteria	p__Bacteroidota	c__Bacteroidia	o__Bacteroidales	f__Bacteroidaceae	g__Bacteroides	s__Bacteroides clarus	yes	no	propionate
ntk_t_tau	2208_bin40		var_biomarker ~ bristol_type_1_7	-0.0146679	0.0333726	-0.439519	0.660286	98.86	0	4007814	d__Bacteria	p__Bacteroidota	c__Bacteroidia	o__Bacteroidales	f__Bacteroidaceae	g__Bacteroides	s__Bacteroides clarus	yes	no	propionate
ntk_t_tau	2209_bin1		var_biomarker ~ var_mb	-0.021997	0.0345164	-0.63729	0.523936	98.73	0	2725775	d__Bacteria	p__Bacillota_A	c__Clostridia	o__Lachnospirales	f__Lachnospiraceae	g__Copromonas	s__Copromonas sp900066535	no	yes	butyrate
ntk_t_tau	2209_bin1		var_biomarker ~ sex	-0.0217428	0.0621617	-0.349777	0.726506	98.73	0	2725775	d__Bacteria	p__Bacillota_A	c__Clostridia	o__Lachnospirales	f__Lachnospiraceae	g__Copromonas	s__Copromonas sp900066535	no	yes	butyrate
ntk_t_tau	2209_bin1		var_biomarker ~ var_mb_by_sex	-0.00205424	0.0407558	-0.0504038	0.959801	98.73	0	2725775	d__Bacteria	p__Bacillota_A	c__Clostridia	o__Lachnospirales	f__Lachnospiraceae	g__Copromonas	s__Copromonas sp900066535	no	yes	butyrate
ntk_t_tau	2209_bin1		var_biomarker ~ dx	0.355369	0.115367	3.08033	0.00206773	98.73	0	2725775	d__Bacteria	p__Bacillota_A	c__Clostridia	o__Lachnospirales	f__Lachnospiraceae	g__Copromonas	s__Copromonas sp900066535	no	yes	butyrate
ntk_t_tau	2209_bin1		var_biomarker ~ mars_age	0.0131205	0.00561352	2.3373	0.0194237	98.73	0	2725775	d__Bacteria	p__Bacillota_A	c__Clostridia	o__Lachnospirales	f__Lachnospiraceae	g__Copromonas	s__Copromonas sp900066535	no	yes	butyrate
ntk_t_tau	2209_bin1		var_biomarker ~ apoe4	0.0813657	0.0613019	1.32729	0.184412	98.73	0	2725775	d__Bacteria	p__Bacillota_A	c__Clostridia	o__Lachnospirales	f__Lachnospiraceae	g__Copromonas	s__Copromonas sp900066535	no	yes	butyrate
ntk_t_tau	2209_bin1		var_biomarker ~ ntk_table	0.00193564	0.0562373	0.0344191	0.972543	98.73	0	2725775	d__Bacteria	p__Bacillota_A	c__Clostridia	o__Lachnospirales	f__Lachnospiraceae	g__Copromonas	s__Copromonas sp900066535	no	yes	butyrate
ntk_t_tau	2209_bin1		var_biomarker ~ bristol_type_1_7	-0.00448944	0.0393462	-0.114101	0.909158	98.73	0	2725775	d__Bacteria	p__Bacillota_A	c__Clostridia	o__Lachnospirales	f__Lachnospiraceae	g__Copromonas	s__Copromonas sp900066535	no	yes	butyrate
ntk_t_tau	2209_bin71		var_biomarker ~ var_mb	-0.0177396	0.015082	-1.17621	0.239511	98.73	0	1902006	d__Bacteria	p__Pseudomonadota	c__Gammaproteobacteria	o__Burkholderiales	f__Burkholderiaceae_A	g__Parasutterella	s__Parasutterella gallistercoris	no	no	none
ntk_t_tau	2209_bin71		var_biomarker ~ sex	-0.0131186	0.0617992	-0.212278	0.83189	98.73	0	1902006	d__Bacteria	p__Pseudomonadota	c__Gammaproteobacteria	o__Burkholderiales	f__Burkholderiaceae_A	g__Parasutterella	s__Parasutterella gallistercoris	no	no	none
ntk_t_tau	2209_bin71		var_biomarker ~ var_mb_by_sex	0.0216311	0.0192946	1.12109	0.262248	98.73	0	1902006	d__Bacteria	p__Pseudomonadota	c__Gammaproteobacteria	o__Burkholderiales	f__Burkholderiaceae_A	g__Parasutterella	s__Parasutterella gallistercoris	no	no	none
ntk_t_tau	2209_bin71		var_biomarker ~ dx	0.344904	0.115826	2.97777	0.00290355	98.73	0	1902006	d__Bacteria	p__Pseudomonadota	c__Gammaproteobacteria	o__Burkholderiales	f__Burkholderiaceae_A	g__Parasutterella	s__Parasutterella gallistercoris	no	no	none
ntk_t_tau	2209_bin71		var_biomarker ~ mars_age	0.0139275	0.00510839	2.72639	0.0064032	98.73	0	1902006	d__Bacteria	p__Pseudomonadota	c__Gammaproteobacteria	o__Burkholderiales	f__Burkholderiaceae_A	g__Parasutterella	s__Parasutterella gallistercoris	no	no	none
ntk_t_tau	2209_bin71		var_biomarker ~ apoe4	0.0784746	0.0597653	1.31305	0.189168	98.73	0	1902006	d__Bacteria	p__Pseudomonadota	c__Gammaproteobacteria	o__Burkholderiales	f__Burkholderiaceae_A	g__Parasutterella	s__Parasutterella gallistercoris	no	no	none
ntk_t_tau	2209_bin71		var_biomarker ~ ntk_table	0.00530554	0.0595135	0.0891486	0.928964	98.73	0	1902006	d__Bacteria	p__Pseudomonadota	c__Gammaproteobacteria	o__Burkholderiales	f__Burkholderiaceae_A	g__Parasutterella	s__Parasutterella gallistercoris	no	no	none
ntk_t_tau	2209_bin71		var_biomarker ~ bristol_type_1_7	-0.0142162	0.031486	-0.451509	0.651622	98.73	0	1902006	d__Bacteria	p__Pseudomonadota	c__Gammaproteobacteria	o__Burkholderiales	f__Burkholderiaceae_A	g__Parasutterella	s__Parasutterella gallistercoris	no	no	none
ntk_t_tau	2210_bin4		var_biomarker ~ var_mb	-0.043464	0.0293882	-1.47896	0.139151	94.36	0.24	1969175	d__Bacteria	p__Bacillota_A	c__Clostridia	o__Lachnospirales	f__Lachnospiraceae	g__Agathobacter	s__Agathobacter rectalis	no	no	none
ntk_t_tau	2210_bin4		var_biomarker ~ sex	-0.0563014	0.146809	-0.383501	0.701348	94.36	0.24	1969175	d__Bacteria	p__Bacillota_A	c__Clostridia	o__Lachnospirales	f__Lachnospiraceae	g__Agathobacter	s__Agathobacter rectalis	no	no	none
ntk_t_tau	2210_bin4		var_biomarker ~ var_mb_by_sex	0.0149773	0.0476586	0.314262	0.753322	94.36	0.24	1969175	d__Bacteria	p__Bacillota_A	c__Clostridia	o__Lachnospirales	f__Lachnospiraceae	g__Agathobacter	s__Agathobacter rectalis	no	no	none
ntk_t_tau	2210_bin4		var_biomarker ~ dx	0.336902	0.113266	2.97444	0.00293528	94.36	0.24	1969175	d__Bacteria	p__Bacillota_A	c__Clostridia	o__Lachnospirales	f__Lachnospiraceae	g__Agathobacter	s__Agathobacter rectalis	no	no	none
ntk_t_tau	2210_bin4		var_biomarker ~ mars_age	0.013502	0.00491308	2.74818	0.00599273	94.36	0.24	1969175	d__Bacteria	p__Bacillota_A	c__Clostridia	o__Lachnospirales	f__Lachnospiraceae	g__Agathobacter	s__Agathobacter rectalis	no	no	none
ntk_t_tau	2210_bin4		var_biomarker ~ apoe4	0.103395	0.0646528	1.59923	0.109768	94.36	0.24	1969175	d__Bacteria	p__Bacillota_A	c__Clostridia	o__Lachnospirales	f__Lachnospiraceae	g__Agathobacter	s__Agathobacter rectalis	no	no	none
ntk_t_tau	2210_bin4		var_biomarker ~ ntk_table	0.00241684	0.0592263	0.0408068	0.96745	94.36	0.24	1969175	d__Bacteria	p__Bacillota_A	c__Clostridia	o__Lachnospirales	f__Lachnospiraceae	g__Agathobacter	s__Agathobacter rectalis	no	no	none
ntk_t_tau	2210_bin4		var_biomarker ~ bristol_type_1_7	-0.00883128	0.0311848	-0.283191	0.77703	94.36	0.24	1969175	d__Bacteria	p__Bacillota_A	c__Clostridia	o__Lachnospirales	f__Lachnospiraceae	g__Agathobacter	s__Agathobacter rectalis	no	no	none
ntk_t_tau	2210_bin41		var_biomarker ~ var_mb	0.0230645	0.0212514	1.08532	0.277781	96.3	0	2601625	d__Bacteria	p__Bacteroidota	c__Bacteroidia	o__Bacteroidales	f__Bacteroidaceae	g__Prevotella	s__Prevotella sp000434975	no	no	none
ntk_t_tau	2210_bin41		var_biomarker ~ sex	-0.0599579	0.0736451	-0.814146	0.415561	96.3	0	2601625	d__Bacteria	p__Bacteroidota	c__Bacteroidia	o__Bacteroidales	f__Bacteroidaceae	g__Prevotella	s__Prevotella sp000434975	no	no	none
ntk_t_tau	2210_bin41		var_biomarker ~ var_mb_by_sex	-0.00568464	0.0263309	-0.215893	0.829071	96.3	0	2601625	d__Bacteria	p__Bacteroidota	c__Bacteroidia	o__Bacteroidales	f__Bacteroidaceae	g__Prevotella	s__Prevotella sp000434975	no	no	none
ntk_t_tau	2210_bin41		var_biomarker ~ dx	0.339562	0.111715	3.03953	0.00236951	96.3	0	2601625	d__Bacteria	p__Bacteroidota	c__Bacteroidia	o__Bacteroidales	f__Bacteroidaceae	g__Prevotella	s__Prevotella sp000434975	no	no	none
ntk_t_tau	2210_bin41		var_biomarker ~ mars_age	0.015282	0.00509001	3.00234	0.00267912	96.3	0	2601625	d__Bacteria	p__Bacteroidota	c__Bacteroidia	o__Bacteroidales	f__Bacteroidaceae	g__Prevotella	s__Prevotella sp000434975	no	no	none
ntk_t_tau	2210_bin41		var_biomarker ~ apoe4	0.10015	0.0614778	1.62904	0.103304	96.3	0	2601625	d__Bacteria	p__Bacteroidota	c__Bacteroidia	o__Bacteroidales	f__Bacteroidaceae	g__Prevotella	s__Prevotella sp000434975	no	no	none
ntk_t_tau	2210_bin41		var_biomarker ~ ntk_table	0.0161785	0.0580488	0.278706	0.780471	96.3	0	2601625	d__Bacteria	p__Bacteroidota	c__Bacteroidia	o__Bacteroidales	f__Bacteroidaceae	g__Prevotella	s__Prevotella sp000434975	no	no	none
ntk_t_tau	2210_bin41		var_biomarker ~ bristol_type_1_7	-0.0231205	0.0330609	-0.699332	0.484344	96.3	0	2601625	d__Bacteria	p__Bacteroidota	c__Bacteroidia	o__Bacteroidales	f__Bacteroidaceae	g__Prevotella	s__Prevotella sp000434975	no	no	none
ntk_t_tau	2210_bin66		var_biomarker ~ var_mb	-0.0171622	0.04507	-0.380789	0.703359	97.98	0.81	1965417	d__Bacteria	p__Actinomycetota	c__Coriobacteriia	o__Coriobacteriales	f__Coriobacteriaceae	g__Collinsella	s__	no	no	none
ntk_t_tau	2210_bin66		var_biomarker ~ sex	-0.0287891	0.0653829	-0.440315	0.659709	97.98	0.81	1965417	d__Bacteria	p__Actinomycetota	c__Coriobacteriia	o__Coriobacteriales	f__Coriobacteriaceae	g__Collinsella	s__	no	no	none
ntk_t_tau	2210_bin66		var_biomarker ~ var_mb_by_sex	-0.00509483	0.0558573	-0.0912116	0.927324	97.98	0.81	1965417	d__Bacteria	p__Actinomycetota	c__Coriobacteriia	o__Coriobacteriales	f__Coriobacteriaceae	g__Collinsella	s__	no	no	none
ntk_t_tau	2210_bin66		var_biomarker ~ dx	0.338216	0.119017	2.84173	0.00448688	97.98	0.81	1965417	d__Bacteria	p__Actinomycetota	c__Coriobacteriia	o__Coriobacteriales	f__Coriobacteriaceae	g__Collinsella	s__	no	no	none
ntk_t_tau	2210_bin66		var_biomarker ~ mars_age	0.0143364	0.0050172	2.85746	0.00427053	97.98	0.81	1965417	d__Bacteria	p__Actinomycetota	c__Coriobacteriia	o__Coriobacteriales	f__Coriobacteriaceae	g__Collinsella	s__	no	no	none
ntk_t_tau	2210_bin66		var_biomarker ~ apoe4	0.0867407	0.061101	1.41963	0.155716	97.98	0.81	1965417	d__Bacteria	p__Actinomycetota	c__Coriobacteriia	o__Coriobacteriales	f__Coriobacteriaceae	g__Collinsella	s__	no	no	none
ntk_t_tau	2210_bin66		var_biomarker ~ ntk_table	0.0104473	0.0581991	0.17951	0.857538	97.98	0.81	1965417	d__Bacteria	p__Actinomycetota	c__Coriobacteriia	o__Coriobacteriales	f__Coriobacteriaceae	g__Collinsella	s__	no	no	none
ntk_t_tau	2210_bin66		var_biomarker ~ bristol_type_1_7	-0.0175502	0.0328992	-0.533453	0.59372	97.98	0.81	1965417	d__Bacteria	p__Actinomycetota	c__Coriobacteriia	o__Coriobacteriales	f__Coriobacteriaceae	g__Collinsella	s__	no	no	none
ntk_t_tau	2211_bin33		var_biomarker ~ var_mb	-0.00163655	0.0297207	-0.0550643	0.956087	92.42	4.49	1287377	d__Bacteria	p__Bacillota	c__Bacilli	o__RF39	f__UBA660	g__CAG-302	s__CAG-302 sp934162325	no	no	none
ntk_t_tau	2211_bin33		var_biomarker ~ sex	0.00856021	0.0772352	0.110833	0.911749	92.42	4.49	1287377	d__Bacteria	p__Bacillota	c__Bacilli	o__RF39	f__UBA660	g__CAG-302	s__CAG-302 sp934162325	no	no	none
ntk_t_tau	2211_bin33		var_biomarker ~ var_mb_by_sex	0.0378971	0.044044	0.860438	0.389548	92.42	4.49	1287377	d__Bacteria	p__Bacillota	c__Bacilli	o__RF39	f__UBA660	g__CAG-302	s__CAG-302 sp934162325	no	no	none
ntk_t_tau	2211_bin33		var_biomarker ~ dx	0.352547	0.121084	2.91159	0.00359589	92.42	4.49	1287377	d__Bacteria	p__Bacillota	c__Bacilli	o__RF39	f__UBA660	g__CAG-302	s__CAG-302 sp934162325	no	no	none
ntk_t_tau	2211_bin33		var_biomarker ~ mars_age	0.013793	0.00515577	2.67527	0.007467	92.42	4.49	1287377	d__Bacteria	p__Bacillota	c__Bacilli	o__RF39	f__UBA660	g__CAG-302	s__CAG-302 sp934162325	no	no	none
ntk_t_tau	2211_bin33		var_biomarker ~ apoe4	0.0838782	0.0642312	1.30588	0.191593	92.42	4.49	1287377	d__Bacteria	p__Bacillota	c__Bacilli	o__RF39	f__UBA660	g__CAG-302	s__CAG-302 sp934162325	no	no	none
ntk_t_tau	2211_bin33		var_biomarker ~ ntk_table	0.00209562	0.0591669	0.0354188	0.971746	92.42	4.49	1287377	d__Bacteria	p__Bacillota	c__Bacilli	o__RF39	f__UBA660	g__CAG-302	s__CAG-302 sp934162325	no	no	none
ntk_t_tau	2211_bin33		var_biomarker ~ bristol_type_1_7	-0.0189387	0.0327492	-0.578295	0.563065	92.42	4.49	1287377	d__Bacteria	p__Bacillota	c__Bacilli	o__RF39	f__UBA660	g__CAG-302	s__CAG-302 sp934162325	no	no	none
ntk_t_tau	2211_bin43		var_biomarker ~ var_mb	0.00372427	0.0124964	0.298029	0.765681	98.66	0	2641783	d__Bacteria	p__Bacillota_A	c__Clostridia	o__Lachnospirales	f__Lachnospiraceae	g__Wujia	s__Wujia chipingensis	no	no	none
ntk_t_tau	2211_bin43		var_biomarker ~ sex	-0.0314851	0.061548	-0.511553	0.608964	98.66	0	2641783	d__Bacteria	p__Bacillota_A	c__Clostridia	o__Lachnospirales	f__Lachnospiraceae	g__Wujia	s__Wujia chipingensis	no	no	none
ntk_t_tau	2211_bin43		var_biomarker ~ var_mb_by_sex	0.0141568	0.0256468	0.551992	0.580954	98.66	0	2641783	d__Bacteria	p__Bacillota_A	c__Clostridia	o__Lachnospirales	f__Lachnospiraceae	g__Wujia	s__Wujia chipingensis	no	no	none
ntk_t_tau	2211_bin43		var_biomarker ~ dx	0.366774	0.11591	3.1643	0.00155457	98.66	0	2641783	d__Bacteria	p__Bacillota_A	c__Clostridia	o__Lachnospirales	f__Lachnospiraceae	g__Wujia	s__Wujia chipingensis	no	no	none
ntk_t_tau	2211_bin43		var_biomarker ~ mars_age	0.0142604	0.00492242	2.89703	0.00376718	98.66	0	2641783	d__Bacteria	p__Bacillota_A	c__Clostridia	o__Lachnospirales	f__Lachnospiraceae	g__Wujia	s__Wujia chipingensis	no	no	none
ntk_t_tau	2211_bin43		var_biomarker ~ apoe4	0.0792033	0.0598535	1.32329	0.18574	98.66	0	2641783	d__Bacteria	p__Bacillota_A	c__Clostridia	o__Lachnospirales	f__Lachnospiraceae	g__Wujia	s__Wujia chipingensis	no	no	none
ntk_t_tau	2211_bin43		var_biomarker ~ ntk_table	0.0189534	0.058228	0.325503	0.7448	98.66	0	2641783	d__Bacteria	p__Bacillota_A	c__Clostridia	o__Lachnospirales	f__Lachnospiraceae	g__Wujia	s__Wujia chipingensis	no	no	none
ntk_t_tau	2211_bin43		var_biomarker ~ bristol_type_1_7	-0.0200131	0.0325892	-0.614103	0.539147	98.66	0	2641783	d__Bacteria	p__Bacillota_A	c__Clostridia	o__Lachnospirales	f__Lachnospiraceae	g__Wujia	s__Wujia chipingensis	no	no	none
ntk_t_tau	2211_bin48		var_biomarker ~ var_mb	-0.019961	0.0265547	-0.751693	0.452235	91.13	1.61	1917596	d__Bacteria	p__Actinomycetota	c__Coriobacteriia	o__Coriobacteriales	f__Coriobacteriaceae	g__Collinsella	s__	no	no	none
ntk_t_tau	2211_bin48		var_biomarker ~ sex	-0.0319231	0.0548531	-0.581975	0.560584	91.13	1.61	1917596	d__Bacteria	p__Actinomycetota	c__Coriobacteriia	o__Coriobacteriales	f__Coriobacteriaceae	g__Collinsella	s__	no	no	none
ntk_t_tau	2211_bin48		var_biomarker ~ var_mb_by_sex	-0.00331251	0.0353533	-0.0936972	0.92535	91.13	1.61	1917596	d__Bacteria	p__Actinomycetota	c__Coriobacteriia	o__Coriobacteriales	f__Coriobacteriaceae	g__Collinsella	s__	no	no	none
ntk_t_tau	2211_bin48		var_biomarker ~ dx	0.325275	0.12161	2.67474	0.0074788	91.13	1.61	1917596	d__Bacteria	p__Actinomycetota	c__Coriobacteriia	o__Coriobacteriales	f__Coriobacteriaceae	g__Collinsella	s__	no	no	none
ntk_t_tau	2211_bin48		var_biomarker ~ mars_age	0.0144354	0.00505989	2.8529	0.00433222	91.13	1.61	1917596	d__Bacteria	p__Actinomycetota	c__Coriobacteriia	o__Coriobacteriales	f__Coriobacteriaceae	g__Collinsella	s__	no	no	none
ntk_t_tau	2211_bin48		var_biomarker ~ apoe4	0.0957377	0.0652254	1.4678	0.142159	91.13	1.61	1917596	d__Bacteria	p__Actinomycetota	c__Coriobacteriia	o__Coriobacteriales	f__Coriobacteriaceae	g__Collinsella	s__	no	no	none
ntk_t_tau	2211_bin48		var_biomarker ~ ntk_table	0.0148608	0.0585856	0.25366	0.799759	91.13	1.61	1917596	d__Bacteria	p__Actinomycetota	c__Coriobacteriia	o__Coriobacteriales	f__Coriobacteriaceae	g__Collinsella	s__	no	no	none
ntk_t_tau	2211_bin48		var_biomarker ~ bristol_type_1_7	-0.0174333	0.033052	-0.527452	0.59788	91.13	1.61	1917596	d__Bacteria	p__Actinomycetota	c__Coriobacteriia	o__Coriobacteriales	f__Coriobacteriaceae	g__Collinsella	s__	no	no	none
ntk_t_tau	2212_bin43		var_biomarker ~ var_mb	0.0233242	0.039874	0.584948	0.558583	91.95	0.67	1953154	d__Bacteria	p__Bacillota_A	c__Clostridia	o__Oscillospirales	f__Oscillospiraceae	g__CAG-103	s__CAG-103 sp900543625	no	no	none
ntk_t_tau	2212_bin43		var_biomarker ~ sex	-0.00775605	0.0936081	-0.0828566	0.933966	91.95	0.67	1953154	d__Bacteria	p__Bacillota_A	c__Clostridia	o__Oscillospirales	f__Oscillospiraceae	g__CAG-103	s__CAG-103 sp900543625	no	no	none
ntk_t_tau	2212_bin43		var_biomarker ~ var_mb_by_sex	0.0229153	0.0532275	0.430516	0.66682	91.95	0.67	1953154	d__Bacteria	p__Bacillota_A	c__Clostridia	o__Oscillospirales	f__Oscillospiraceae	g__CAG-103	s__CAG-103 sp900543625	no	no	none
ntk_t_tau	2212_bin43		var_biomarker ~ dx	0.340839	0.114326	2.9813	0.00287028	91.95	0.67	1953154	d__Bacteria	p__Bacillota_A	c__Clostridia	o__Oscillospirales	f__Oscillospiraceae	g__CAG-103	s__CAG-103 sp900543625	no	no	none
ntk_t_tau	2212_bin43		var_biomarker ~ mars_age	0.0148821	0.00497099	2.99379	0.00275533	91.95	0.67	1953154	d__Bacteria	p__Bacillota_A	c__Clostridia	o__Oscillospirales	f__Oscillospiraceae	g__CAG-103	s__CAG-103 sp900543625	no	no	none
ntk_t_tau	2212_bin43		var_biomarker ~ apoe4	0.0788469	0.0611669	1.28905	0.197382	91.95	0.67	1953154	d__Bacteria	p__Bacillota_A	c__Clostridia	o__Oscillospirales	f__Oscillospiraceae	g__CAG-103	s__CAG-103 sp900543625	no	no	none
ntk_t_tau	2212_bin43		var_biomarker ~ ntk_table	0.0101819	0.0587327	0.17336	0.862368	91.95	0.67	1953154	d__Bacteria	p__Bacillota_A	c__Clostridia	o__Oscillospirales	f__Oscillospiraceae	g__CAG-103	s__CAG-103 sp900543625	no	no	none
ntk_t_tau	2212_bin43		var_biomarker ~ bristol_type_1_7	-0.0172039	0.0323351	-0.532051	0.594691	91.95	0.67	1953154	d__Bacteria	p__Bacillota_A	c__Clostridia	o__Oscillospirales	f__Oscillospiraceae	g__CAG-103	s__CAG-103 sp900543625	no	no	none
ntk_t_tau	2212_bin76		var_biomarker ~ var_mb	0.0538692	0.0397935	1.35372	0.175826	93.2	0	2016517	d__Bacteria	p__Bacillota_A	c__Clostridia	o__Oscillospirales	f__Ruminococcaceae	g__Gemmiger	s__Gemmiger sp900540595	no	no	none
ntk_t_tau	2212_bin76		var_biomarker ~ sex	-0.133903	0.0807614	-1.658	0.097317	93.2	0	2016517	d__Bacteria	p__Bacillota_A	c__Clostridia	o__Oscillospirales	f__Ruminococcaceae	g__Gemmiger	s__Gemmiger sp900540595	no	no	none
ntk_t_tau	2212_bin76		var_biomarker ~ var_mb_by_sex	-0.0951716	0.0481752	-1.97553	0.0482078	93.2	0	2016517	d__Bacteria	p__Bacillota_A	c__Clostridia	o__Oscillospirales	f__Ruminococcaceae	g__Gemmiger	s__Gemmiger sp900540595	no	no	none
ntk_t_tau	2212_bin76		var_biomarker ~ dx	0.34236	0.108281	3.16176	0.00156817	93.2	0	2016517	d__Bacteria	p__Bacillota_A	c__Clostridia	o__Oscillospirales	f__Ruminococcaceae	g__Gemmiger	s__Gemmiger sp900540595	no	no	none
ntk_t_tau	2212_bin76		var_biomarker ~ mars_age	0.0151634	0.00497015	3.0509	0.00228155	93.2	0	2016517	d__Bacteria	p__Bacillota_A	c__Clostridia	o__Oscillospirales	f__Ruminococcaceae	g__Gemmiger	s__Gemmiger sp900540595	no	no	none
ntk_t_tau	2212_bin76		var_biomarker ~ apoe4	0.0662458	0.0595924	1.11165	0.266289	93.2	0	2016517	d__Bacteria	p__Bacillota_A	c__Clostridia	o__Oscillospirales	f__Ruminococcaceae	g__Gemmiger	s__Gemmiger sp900540595	no	no	none
ntk_t_tau	2212_bin76		var_biomarker ~ ntk_table	0.00178436	0.0592828	0.0300991	0.975988	93.2	0	2016517	d__Bacteria	p__Bacillota_A	c__Clostridia	o__Oscillospirales	f__Ruminococcaceae	g__Gemmiger	s__Gemmiger sp900540595	no	no	none
ntk_t_tau	2212_bin76		var_biomarker ~ bristol_type_1_7	-0.0143645	0.0323013	-0.444703	0.656534	93.2	0	2016517	d__Bacteria	p__Bacillota_A	c__Clostridia	o__Oscillospirales	f__Ruminococcaceae	g__Gemmiger	s__Gemmiger sp900540595	no	no	none
ntk_t_tau	2212_bin85		var_biomarker ~ var_mb	-0.0059452	0.0131103	-0.453475	0.650207	92.42	2.25	1242758	d__Bacteria	p__Bacillota	c__Bacilli	o__RF39	f__UBA660	g__CAG-302	s__CAG-302 sp934162325	no	no	none
ntk_t_tau	2212_bin85		var_biomarker ~ sex	-0.0211832	0.0943663	-0.224478	0.822385	92.42	2.25	1242758	d__Bacteria	p__Bacillota	c__Bacilli	o__RF39	f__UBA660	g__CAG-302	s__CAG-302 sp934162325	no	no	none
ntk_t_tau	2212_bin85		var_biomarker ~ var_mb_by_sex	0.00342851	0.0167944	0.204147	0.838239	92.42	2.25	1242758	d__Bacteria	p__Bacillota	c__Bacilli	o__RF39	f__UBA660	g__CAG-302	s__CAG-302 sp934162325	no	no	none
ntk_t_tau	2212_bin85		var_biomarker ~ dx	0.341698	0.114396	2.98699	0.00281743	92.42	2.25	1242758	d__Bacteria	p__Bacillota	c__Bacilli	o__RF39	f__UBA660	g__CAG-302	s__CAG-302 sp934162325	no	no	none
ntk_t_tau	2212_bin85		var_biomarker ~ mars_age	0.0144325	0.00494658	2.91768	0.00352642	92.42	2.25	1242758	d__Bacteria	p__Bacillota	c__Bacilli	o__RF39	f__UBA660	g__CAG-302	s__CAG-302 sp934162325	no	no	none
ntk_t_tau	2212_bin85		var_biomarker ~ apoe4	0.0843828	0.060515	1.39441	0.163193	92.42	2.25	1242758	d__Bacteria	p__Bacillota	c__Bacilli	o__RF39	f__UBA660	g__CAG-302	s__CAG-302 sp934162325	no	no	none
ntk_t_tau	2212_bin85		var_biomarker ~ ntk_table	0.00965897	0.0604067	0.159899	0.872961	92.42	2.25	1242758	d__Bacteria	p__Bacillota	c__Bacilli	o__RF39	f__UBA660	g__CAG-302	s__CAG-302 sp934162325	no	no	none
ntk_t_tau	2212_bin85		var_biomarker ~ bristol_type_1_7	-0.0167981	0.0331639	-0.506516	0.612495	92.42	2.25	1242758	d__Bacteria	p__Bacillota	c__Bacilli	o__RF39	f__UBA660	g__CAG-302	s__CAG-302 sp934162325	no	no	none
ntk_t_tau	2212_bin93		var_biomarker ~ var_mb	-0.021728	0.0213135	-1.01945	0.307989	93.55	1.61	1882044	d__Bacteria	p__Actinomycetota	c__Coriobacteriia	o__Coriobacteriales	f__Coriobacteriaceae	g__Collinsella	s__	no	no	none
ntk_t_tau	2212_bin93		var_biomarker ~ sex	-0.0178246	0.0756089	-0.235748	0.813628	93.55	1.61	1882044	d__Bacteria	p__Actinomycetota	c__Coriobacteriia	o__Coriobacteriales	f__Coriobacteriaceae	g__Collinsella	s__	no	no	none
ntk_t_tau	2212_bin93		var_biomarker ~ var_mb_by_sex	0.00453278	0.0294327	0.154005	0.877606	93.55	1.61	1882044	d__Bacteria	p__Actinomycetota	c__Coriobacteriia	o__Coriobacteriales	f__Coriobacteriaceae	g__Collinsella	s__	no	no	none
ntk_t_tau	2212_bin93		var_biomarker ~ dx	0.339147	0.118075	2.8723	0.00407494	93.55	1.61	1882044	d__Bacteria	p__Actinomycetota	c__Coriobacteriia	o__Coriobacteriales	f__Coriobacteriaceae	g__Collinsella	s__	no	no	none
ntk_t_tau	2212_bin93		var_biomarker ~ mars_age	0.0144795	0.00502947	2.87892	0.00399034	93.55	1.61	1882044	d__Bacteria	p__Actinomycetota	c__Coriobacteriia	o__Coriobacteriales	f__Coriobacteriaceae	g__Collinsella	s__	no	no	none
ntk_t_tau	2212_bin93		var_biomarker ~ apoe4	0.0907936	0.0619179	1.46635	0.142552	93.55	1.61	1882044	d__Bacteria	p__Actinomycetota	c__Coriobacteriia	o__Coriobacteriales	f__Coriobacteriaceae	g__Collinsella	s__	no	no	none
ntk_t_tau	2212_bin93		var_biomarker ~ ntk_table	0.00867313	0.0576604	0.150417	0.880435	93.55	1.61	1882044	d__Bacteria	p__Actinomycetota	c__Coriobacteriia	o__Coriobacteriales	f__Coriobacteriaceae	g__Collinsella	s__	no	no	none
ntk_t_tau	2212_bin93		var_biomarker ~ bristol_type_1_7	-0.0197027	0.032877	-0.599285	0.548983	93.55	1.61	1882044	d__Bacteria	p__Actinomycetota	c__Coriobacteriia	o__Coriobacteriales	f__Coriobacteriaceae	g__Collinsella	s__	no	no	none
ntk_t_tau	2214_bin30		var_biomarker ~ var_mb	0.0718939	0.0314559	2.28554	0.0222809	95.74	0	1753913	d__Bacteria	p__Bacillota_A	c__Clostridia	o__Peptostreptococcales	f__Anaerovoracaceae	g__Fimisoma	s__Fimisoma sp900542295	no	no	none
ntk_t_tau	2214_bin30		var_biomarker ~ sex	-0.08803	0.11095	-0.793423	0.427532	95.74	0	1753913	d__Bacteria	p__Bacillota_A	c__Clostridia	o__Peptostreptococcales	f__Anaerovoracaceae	g__Fimisoma	s__Fimisoma sp900542295	no	no	none
ntk_t_tau	2214_bin30		var_biomarker ~ var_mb_by_sex	-0.0327424	0.0555815	-0.589089	0.555802	95.74	0	1753913	d__Bacteria	p__Bacillota_A	c__Clostridia	o__Peptostreptococcales	f__Anaerovoracaceae	g__Fimisoma	s__Fimisoma sp900542295	no	no	none
ntk_t_tau	2214_bin30		var_biomarker ~ dx	0.329793	0.109415	3.01414	0.00257707	95.74	0	1753913	d__Bacteria	p__Bacillota_A	c__Clostridia	o__Peptostreptococcales	f__Anaerovoracaceae	g__Fimisoma	s__Fimisoma sp900542295	no	no	none
ntk_t_tau	2214_bin30		var_biomarker ~ mars_age	0.0128127	0.00540436	2.37081	0.0177492	95.74	0	1753913	d__Bacteria	p__Bacillota_A	c__Clostridia	o__Peptostreptococcales	f__Anaerovoracaceae	g__Fimisoma	s__Fimisoma sp900542295	no	no	none
ntk_t_tau	2214_bin30		var_biomarker ~ apoe4	0.0799775	0.0599688	1.33365	0.182317	95.74	0	1753913	d__Bacteria	p__Bacillota_A	c__Clostridia	o__Peptostreptococcales	f__Anaerovoracaceae	g__Fimisoma	s__Fimisoma sp900542295	no	no	none
ntk_t_tau	2214_bin30		var_biomarker ~ ntk_table	0.00212839	0.0570827	0.037286	0.970257	95.74	0	1753913	d__Bacteria	p__Bacillota_A	c__Clostridia	o__Peptostreptococcales	f__Anaerovoracaceae	g__Fimisoma	s__Fimisoma sp900542295	no	no	none
ntk_t_tau	2214_bin30		var_biomarker ~ bristol_type_1_7	-0.00687832	0.0345468	-0.199101	0.842183	95.74	0	1753913	d__Bacteria	p__Bacillota_A	c__Clostridia	o__Peptostreptococcales	f__Anaerovoracaceae	g__Fimisoma	s__Fimisoma sp900542295	no	no	none
ntk_t_tau	2214_bin33		var_biomarker ~ var_mb	2.66220604211439e-06	0.020312	0.000131066	0.999895	100	0	3407531	d__Bacteria	p__Bacteroidota	c__Bacteroidia	o__Bacteroidales	f__Rikenellaceae	g__Alistipes	s__Alistipes finegoldii	yes	no	propionate
ntk_t_tau	2214_bin33		var_biomarker ~ sex	-0.0349278	0.061029	-0.572314	0.567109	100	0	3407531	d__Bacteria	p__Bacteroidota	c__Bacteroidia	o__Bacteroidales	f__Rikenellaceae	g__Alistipes	s__Alistipes finegoldii	yes	no	propionate
ntk_t_tau	2214_bin33		var_biomarker ~ var_mb_by_sex	0.0071145	0.0310639	0.229027	0.818848	100	0	3407531	d__Bacteria	p__Bacteroidota	c__Bacteroidia	o__Bacteroidales	f__Rikenellaceae	g__Alistipes	s__Alistipes finegoldii	yes	no	propionate
ntk_t_tau	2214_bin33		var_biomarker ~ dx	0.347815	0.114743	3.03124	0.00243548	100	0	3407531	d__Bacteria	p__Bacteroidota	c__Bacteroidia	o__Bacteroidales	f__Rikenellaceae	g__Alistipes	s__Alistipes finegoldii	yes	no	propionate
ntk_t_tau	2214_bin33		var_biomarker ~ mars_age	0.0141304	0.00506316	2.79082	0.00525752	100	0	3407531	d__Bacteria	p__Bacteroidota	c__Bacteroidia	o__Bacteroidales	f__Rikenellaceae	g__Alistipes	s__Alistipes finegoldii	yes	no	propionate
ntk_t_tau	2214_bin33		var_biomarker ~ apoe4	0.0839259	0.0613982	1.36691	0.171653	100	0	3407531	d__Bacteria	p__Bacteroidota	c__Bacteroidia	o__Bacteroidales	f__Rikenellaceae	g__Alistipes	s__Alistipes finegoldii	yes	no	propionate
ntk_t_tau	2214_bin33		var_biomarker ~ ntk_table	0.0102603	0.0595631	0.172259	0.863234	100	0	3407531	d__Bacteria	p__Bacteroidota	c__Bacteroidia	o__Bacteroidales	f__Rikenellaceae	g__Alistipes	s__Alistipes finegoldii	yes	no	propionate
ntk_t_tau	2214_bin33		var_biomarker ~ bristol_type_1_7	-0.0163712	0.0328203	-0.498812	0.617912	100	0	3407531	d__Bacteria	p__Bacteroidota	c__Bacteroidia	o__Bacteroidales	f__Rikenellaceae	g__Alistipes	s__Alistipes finegoldii	yes	no	propionate
ntk_t_tau	2214_bin51		var_biomarker ~ var_mb	-0.0379669	0.0245997	-1.54339	0.122736	97.58	0	2724368	d__Bacteria	p__Bacillota_A	c__Clostridia	o__Lachnospirales	f__Lachnospiraceae	g__Agathobacter	s__Agathobacter rectalis	no	yes	butyrate
ntk_t_tau	2214_bin51		var_biomarker ~ sex	-0.0490456	0.0781511	-0.627574	0.530283	97.58	0	2724368	d__Bacteria	p__Bacillota_A	c__Clostridia	o__Lachnospirales	f__Lachnospiraceae	g__Agathobacter	s__Agathobacter rectalis	no	yes	butyrate
ntk_t_tau	2214_bin51		var_biomarker ~ var_mb_by_sex	0.0259714	0.0387806	0.669702	0.503047	97.58	0	2724368	d__Bacteria	p__Bacillota_A	c__Clostridia	o__Lachnospirales	f__Lachnospiraceae	g__Agathobacter	s__Agathobacter rectalis	no	yes	butyrate
ntk_t_tau	2214_bin51		var_biomarker ~ dx	0.338421	0.108879	3.10823	0.0018821	97.58	0	2724368	d__Bacteria	p__Bacillota_A	c__Clostridia	o__Lachnospirales	f__Lachnospiraceae	g__Agathobacter	s__Agathobacter rectalis	no	yes	butyrate
ntk_t_tau	2214_bin51		var_biomarker ~ mars_age	0.0137143	0.00499115	2.74772	0.00600107	97.58	0	2724368	d__Bacteria	p__Bacillota_A	c__Clostridia	o__Lachnospirales	f__Lachnospiraceae	g__Agathobacter	s__Agathobacter rectalis	no	yes	butyrate
ntk_t_tau	2214_bin51		var_biomarker ~ apoe4	0.10679	0.0646224	1.65253	0.0984273	97.58	0	2724368	d__Bacteria	p__Bacillota_A	c__Clostridia	o__Lachnospirales	f__Lachnospiraceae	g__Agathobacter	s__Agathobacter rectalis	no	yes	butyrate
ntk_t_tau	2214_bin51		var_biomarker ~ ntk_table	-0.000419393	0.0589505	-0.00711432	0.994324	97.58	0	2724368	d__Bacteria	p__Bacillota_A	c__Clostridia	o__Lachnospirales	f__Lachnospiraceae	g__Agathobacter	s__Agathobacter rectalis	no	yes	butyrate
ntk_t_tau	2214_bin51		var_biomarker ~ bristol_type_1_7	-0.0103006	0.0322074	-0.319822	0.749103	97.58	0	2724368	d__Bacteria	p__Bacillota_A	c__Clostridia	o__Lachnospirales	f__Lachnospiraceae	g__Agathobacter	s__Agathobacter rectalis	no	yes	butyrate
ntk_t_tau	2214_bin77		var_biomarker ~ var_mb	0.0687693	0.0300312	2.28993	0.0220256	97.26	0	2567939	d__Bacteria	p__Bacillota_A	c__Clostridia	o__Lachnospirales	f__Lachnospiraceae	g__Ventrimonas	s__Ventrimonas sp900538475	no	no	none
ntk_t_tau	2214_bin77		var_biomarker ~ sex	0.116904	0.088389	1.32261	0.185966	97.26	0	2567939	d__Bacteria	p__Bacillota_A	c__Clostridia	o__Lachnospirales	f__Lachnospiraceae	g__Ventrimonas	s__Ventrimonas sp900538475	no	no	none
ntk_t_tau	2214_bin77		var_biomarker ~ var_mb_by_sex	-0.105269	0.0387108	-2.71937	0.00654061	97.26	0	2567939	d__Bacteria	p__Bacillota_A	c__Clostridia	o__Lachnospirales	f__Lachnospiraceae	g__Ventrimonas	s__Ventrimonas sp900538475	no	no	none
ntk_t_tau	2214_bin77		var_biomarker ~ dx	0.359586	0.116599	3.08394	0.00204276	97.26	0	2567939	d__Bacteria	p__Bacillota_A	c__Clostridia	o__Lachnospirales	f__Lachnospiraceae	g__Ventrimonas	s__Ventrimonas sp900538475	no	no	none
ntk_t_tau	2214_bin77		var_biomarker ~ mars_age	0.0136167	0.00507059	2.68544	0.00724354	97.26	0	2567939	d__Bacteria	p__Bacillota_A	c__Clostridia	o__Lachnospirales	f__Lachnospiraceae	g__Ventrimonas	s__Ventrimonas sp900538475	no	no	none
ntk_t_tau	2214_bin77		var_biomarker ~ apoe4	0.0971797	0.0592966	1.63888	0.101239	97.26	0	2567939	d__Bacteria	p__Bacillota_A	c__Clostridia	o__Lachnospirales	f__Lachnospiraceae	g__Ventrimonas	s__Ventrimonas sp900538475	no	no	none
ntk_t_tau	2214_bin77		var_biomarker ~ ntk_table	0.00085511	0.0557274	0.0153445	0.987757	97.26	0	2567939	d__Bacteria	p__Bacillota_A	c__Clostridia	o__Lachnospirales	f__Lachnospiraceae	g__Ventrimonas	s__Ventrimonas sp900538475	no	no	none
ntk_t_tau	2214_bin77		var_biomarker ~ bristol_type_1_7	-0.0133717	0.0355261	-0.376391	0.706626	97.26	0	2567939	d__Bacteria	p__Bacillota_A	c__Clostridia	o__Lachnospirales	f__Lachnospiraceae	g__Ventrimonas	s__Ventrimonas sp900538475	no	no	none
ntk_t_tau	2215_bin20		var_biomarker ~ var_mb	-0.00828379	0.0423683	-0.195519	0.844987	98.63	0	2738058	d__Bacteria	p__Bacillota_A	c__Clostridia	o__Oscillospirales	f__Ruminococcaceae	g__Ruminococcus_D	s__Ruminococcus_D bicirculans	no	no	none
ntk_t_tau	2215_bin20		var_biomarker ~ sex	-0.0653812	0.0987825	-0.66187	0.508055	98.63	0	2738058	d__Bacteria	p__Bacillota_A	c__Clostridia	o__Oscillospirales	f__Ruminococcaceae	g__Ruminococcus_D	s__Ruminococcus_D bicirculans	no	no	none
ntk_t_tau	2215_bin20		var_biomarker ~ var_mb_by_sex	0.0166733	0.0511179	0.326173	0.744293	98.63	0	2738058	d__Bacteria	p__Bacillota_A	c__Clostridia	o__Oscillospirales	f__Ruminococcaceae	g__Ruminococcus_D	s__Ruminococcus_D bicirculans	no	no	none
ntk_t_tau	2215_bin20		var_biomarker ~ dx	0.34098	0.113762	2.99732	0.00272369	98.63	0	2738058	d__Bacteria	p__Bacillota_A	c__Clostridia	o__Oscillospirales	f__Ruminococcaceae	g__Ruminococcus_D	s__Ruminococcus_D bicirculans	no	no	none
ntk_t_tau	2215_bin20		var_biomarker ~ mars_age	0.0144793	0.00496042	2.91896	0.00351203	98.63	0	2738058	d__Bacteria	p__Bacillota_A	c__Clostridia	o__Oscillospirales	f__Ruminococcaceae	g__Ruminococcus_D	s__Ruminococcus_D bicirculans	no	no	none
ntk_t_tau	2215_bin20		var_biomarker ~ apoe4	0.0841981	0.0617485	1.36356	0.172705	98.63	0	2738058	d__Bacteria	p__Bacillota_A	c__Clostridia	o__Oscillospirales	f__Ruminococcaceae	g__Ruminococcus_D	s__Ruminococcus_D bicirculans	no	no	none
ntk_t_tau	2215_bin20		var_biomarker ~ ntk_table	0.0104503	0.0591943	0.176542	0.859869	98.63	0	2738058	d__Bacteria	p__Bacillota_A	c__Clostridia	o__Oscillospirales	f__Ruminococcaceae	g__Ruminococcus_D	s__Ruminococcus_D bicirculans	no	no	none
ntk_t_tau	2215_bin20		var_biomarker ~ bristol_type_1_7	-0.0164518	0.0332792	-0.494357	0.621054	98.63	0	2738058	d__Bacteria	p__Bacillota_A	c__Clostridia	o__Oscillospirales	f__Ruminococcaceae	g__Ruminococcus_D	s__Ruminococcus_D bicirculans	no	no	none
ntk_t_tau	2216_bin104		var_biomarker ~ var_mb	-0.000304313	0.0304513	-0.00999344	0.992027	98.66	0	2550281	d__Bacteria	p__Bacillota_A	c__Clostridia	o__Lachnospirales	f__Lachnospiraceae	g__Eubacterium_F	s__Eubacterium_F sp003491505	no	yes	butyrate
ntk_t_tau	2216_bin104		var_biomarker ~ sex	-0.0704816	0.0872117	-0.808167	0.418995	98.66	0	2550281	d__Bacteria	p__Bacillota_A	c__Clostridia	o__Lachnospirales	f__Lachnospiraceae	g__Eubacterium_F	s__Eubacterium_F sp003491505	no	yes	butyrate
ntk_t_tau	2216_bin104		var_biomarker ~ var_mb_by_sex	0.0195521	0.0392472	0.498177	0.618359	98.66	0	2550281	d__Bacteria	p__Bacillota_A	c__Clostridia	o__Lachnospirales	f__Lachnospiraceae	g__Eubacterium_F	s__Eubacterium_F sp003491505	no	yes	butyrate
ntk_t_tau	2216_bin104		var_biomarker ~ dx	0.343597	0.114977	2.98839	0.00280447	98.66	0	2550281	d__Bacteria	p__Bacillota_A	c__Clostridia	o__Lachnospirales	f__Lachnospiraceae	g__Eubacterium_F	s__Eubacterium_F sp003491505	no	yes	butyrate
ntk_t_tau	2216_bin104		var_biomarker ~ mars_age	0.0143924	0.00495945	2.90203	0.00370759	98.66	0	2550281	d__Bacteria	p__Bacillota_A	c__Clostridia	o__Lachnospirales	f__Lachnospiraceae	g__Eubacterium_F	s__Eubacterium_F sp003491505	no	yes	butyrate
ntk_t_tau	2216_bin104		var_biomarker ~ apoe4	0.0823533	0.0612534	1.34447	0.178797	98.66	0	2550281	d__Bacteria	p__Bacillota_A	c__Clostridia	o__Lachnospirales	f__Lachnospiraceae	g__Eubacterium_F	s__Eubacterium_F sp003491505	no	yes	butyrate
ntk_t_tau	2216_bin104		var_biomarker ~ ntk_table	0.0107426	0.0589052	0.182371	0.855292	98.66	0	2550281	d__Bacteria	p__Bacillota_A	c__Clostridia	o__Lachnospirales	f__Lachnospiraceae	g__Eubacterium_F	s__Eubacterium_F sp003491505	no	yes	butyrate
ntk_t_tau	2216_bin104		var_biomarker ~ bristol_type_1_7	-0.0180647	0.0336267	-0.537213	0.59112	98.66	0	2550281	d__Bacteria	p__Bacillota_A	c__Clostridia	o__Lachnospirales	f__Lachnospiraceae	g__Eubacterium_F	s__Eubacterium_F sp003491505	no	yes	butyrate
ntk_t_tau	2216_bin32		var_biomarker ~ var_mb	0.0605347	0.0374504	1.6164	0.106008	97.75	0.34	2280737	d__Bacteria	p__Bacillota_A	c__Clostridia	o__Oscillospirales	f__Ruminococcaceae	g__Faecalibacterium	s__Faecalibacterium prausnitzii_J	no	yes	butyrate
ntk_t_tau	2216_bin32		var_biomarker ~ sex	-0.000440584	0.0859285	-0.00512732	0.995909	97.75	0.34	2280737	d__Bacteria	p__Bacillota_A	c__Clostridia	o__Oscillospirales	f__Ruminococcaceae	g__Faecalibacterium	s__Faecalibacterium prausnitzii_J	no	yes	butyrate
ntk_t_tau	2216_bin32		var_biomarker ~ var_mb_by_sex	-0.0296587	0.0454696	-0.652275	0.514224	97.75	0.34	2280737	d__Bacteria	p__Bacillota_A	c__Clostridia	o__Oscillospirales	f__Ruminococcaceae	g__Faecalibacterium	s__Faecalibacterium prausnitzii_J	no	yes	butyrate
ntk_t_tau	2216_bin32		var_biomarker ~ dx	0.348864	0.111239	3.13617	0.00171168	97.75	0.34	2280737	d__Bacteria	p__Bacillota_A	c__Clostridia	o__Oscillospirales	f__Ruminococcaceae	g__Faecalibacterium	s__Faecalibacterium prausnitzii_J	no	yes	butyrate
ntk_t_tau	2216_bin32		var_biomarker ~ mars_age	0.0154292	0.00514063	3.00143	0.00268713	97.75	0.34	2280737	d__Bacteria	p__Bacillota_A	c__Clostridia	o__Oscillospirales	f__Ruminococcaceae	g__Faecalibacterium	s__Faecalibacterium prausnitzii_J	no	yes	butyrate
ntk_t_tau	2216_bin32		var_biomarker ~ apoe4	0.0806259	0.0611211	1.31912	0.18713	97.75	0.34	2280737	d__Bacteria	p__Bacillota_A	c__Clostridia	o__Oscillospirales	f__Ruminococcaceae	g__Faecalibacterium	s__Faecalibacterium prausnitzii_J	no	yes	butyrate
ntk_t_tau	2216_bin32		var_biomarker ~ ntk_table	0.0122359	0.0591659	0.206807	0.83616	97.75	0.34	2280737	d__Bacteria	p__Bacillota_A	c__Clostridia	o__Oscillospirales	f__Ruminococcaceae	g__Faecalibacterium	s__Faecalibacterium prausnitzii_J	no	yes	butyrate
ntk_t_tau	2216_bin32		var_biomarker ~ bristol_type_1_7	-0.0247245	0.0324903	-0.76098	0.446669	97.75	0.34	2280737	d__Bacteria	p__Bacillota_A	c__Clostridia	o__Oscillospirales	f__Ruminococcaceae	g__Faecalibacterium	s__Faecalibacterium prausnitzii_J	no	yes	butyrate
ntk_t_tau	2216_bin99		var_biomarker ~ var_mb	0.0126177	0.0253509	0.497725	0.618678	95.16	1.01	1618094	d__Bacteria	p__Bacillota_A	c__Clostridia	o__Christensenellales	f__CAG-917	g__HGM11377	s__HGM11377 sp900755035	no	no	none
ntk_t_tau	2216_bin99		var_biomarker ~ sex	-0.215333	0.170281	-1.26458	0.206023	95.16	1.01	1618094	d__Bacteria	p__Bacillota_A	c__Clostridia	o__Christensenellales	f__CAG-917	g__HGM11377	s__HGM11377 sp900755035	no	no	none
ntk_t_tau	2216_bin99		var_biomarker ~ var_mb_by_sex	-0.0346191	0.0319618	-1.08314	0.278747	95.16	1.01	1618094	d__Bacteria	p__Bacillota_A	c__Clostridia	o__Christensenellales	f__CAG-917	g__HGM11377	s__HGM11377 sp900755035	no	no	none
ntk_t_tau	2216_bin99		var_biomarker ~ dx	0.354481	0.109155	3.24751	0.00116421	95.16	1.01	1618094	d__Bacteria	p__Bacillota_A	c__Clostridia	o__Christensenellales	f__CAG-917	g__HGM11377	s__HGM11377 sp900755035	no	no	none
ntk_t_tau	2216_bin99		var_biomarker ~ mars_age	0.0142361	0.00494663	2.87794	0.0040028	95.16	1.01	1618094	d__Bacteria	p__Bacillota_A	c__Clostridia	o__Christensenellales	f__CAG-917	g__HGM11377	s__HGM11377 sp900755035	no	no	none
ntk_t_tau	2216_bin99		var_biomarker ~ apoe4	0.0820114	0.0612571	1.33881	0.180633	95.16	1.01	1618094	d__Bacteria	p__Bacillota_A	c__Clostridia	o__Christensenellales	f__CAG-917	g__HGM11377	s__HGM11377 sp900755035	no	no	none
ntk_t_tau	2216_bin99		var_biomarker ~ ntk_table	0.0117188	0.0595042	0.19694	0.843874	95.16	1.01	1618094	d__Bacteria	p__Bacillota_A	c__Clostridia	o__Christensenellales	f__CAG-917	g__HGM11377	s__HGM11377 sp900755035	no	no	none
ntk_t_tau	2216_bin99		var_biomarker ~ bristol_type_1_7	-0.0160073	0.0331785	-0.482459	0.62948	95.16	1.01	1618094	d__Bacteria	p__Bacillota_A	c__Clostridia	o__Christensenellales	f__CAG-917	g__HGM11377	s__HGM11377 sp900755035	no	no	none
ntk_t_tau	2218_bin3		var_biomarker ~ var_mb	0.0344776	0.0344487	1.00084	0.316905	93.29	2.01	2811634	d__Bacteria	p__Bacillota_A	c__Clostridia	o__Oscillospirales	f__Acutalibacteraceae	g__UBA737	s__UBA737 sp900549055	no	no	none
ntk_t_tau	2218_bin3		var_biomarker ~ sex	-0.0300295	0.0595946	-0.503897	0.614334	93.29	2.01	2811634	d__Bacteria	p__Bacillota_A	c__Clostridia	o__Oscillospirales	f__Acutalibacteraceae	g__UBA737	s__UBA737 sp900549055	no	no	none
ntk_t_tau	2218_bin3		var_biomarker ~ var_mb_by_sex	-0.0401617	0.0539671	-0.744189	0.456762	93.29	2.01	2811634	d__Bacteria	p__Bacillota_A	c__Clostridia	o__Oscillospirales	f__Acutalibacteraceae	g__UBA737	s__UBA737 sp900549055	no	no	none
ntk_t_tau	2218_bin3		var_biomarker ~ dx	0.342433	0.110852	3.0891	0.00200761	93.29	2.01	2811634	d__Bacteria	p__Bacillota_A	c__Clostridia	o__Oscillospirales	f__Acutalibacteraceae	g__UBA737	s__UBA737 sp900549055	no	no	none
ntk_t_tau	2218_bin3		var_biomarker ~ mars_age	0.0147347	0.00520368	2.83158	0.00463182	93.29	2.01	2811634	d__Bacteria	p__Bacillota_A	c__Clostridia	o__Oscillospirales	f__Acutalibacteraceae	g__UBA737	s__UBA737 sp900549055	no	no	none
ntk_t_tau	2218_bin3		var_biomarker ~ apoe4	0.0763751	0.0595573	1.28238	0.199709	93.29	2.01	2811634	d__Bacteria	p__Bacillota_A	c__Clostridia	o__Oscillospirales	f__Acutalibacteraceae	g__UBA737	s__UBA737 sp900549055	no	no	none
ntk_t_tau	2218_bin3		var_biomarker ~ ntk_table	0.0179267	0.0602928	0.297328	0.766216	93.29	2.01	2811634	d__Bacteria	p__Bacillota_A	c__Clostridia	o__Oscillospirales	f__Acutalibacteraceae	g__UBA737	s__UBA737 sp900549055	no	no	none
ntk_t_tau	2218_bin3		var_biomarker ~ bristol_type_1_7	-0.000774732	0.0298219	-0.0259787	0.979274	93.29	2.01	2811634	d__Bacteria	p__Bacillota_A	c__Clostridia	o__Oscillospirales	f__Acutalibacteraceae	g__UBA737	s__UBA737 sp900549055	no	no	none
ntk_t_tau	2218_bin67		var_biomarker ~ var_mb	0.120961	0.0574198	2.10661	0.0351515	91.61	0	2056393	d__Bacteria	p__Bacillota_A	c__Clostridia	o__Oscillospirales	f__Oscillospiraceae	g__CAG-103	s__CAG-103 sp900757655	no	no	none
ntk_t_tau	2218_bin67		var_biomarker ~ sex	-0.0592939	0.0606213	-0.978104	0.328023	91.61	0	2056393	d__Bacteria	p__Bacillota_A	c__Clostridia	o__Oscillospirales	f__Oscillospiraceae	g__CAG-103	s__CAG-103 sp900757655	no	no	none
ntk_t_tau	2218_bin67		var_biomarker ~ var_mb_by_sex	-0.10783	0.0706121	-1.52708	0.126742	91.61	0	2056393	d__Bacteria	p__Bacillota_A	c__Clostridia	o__Oscillospirales	f__Oscillospiraceae	g__CAG-103	s__CAG-103 sp900757655	no	no	none
ntk_t_tau	2218_bin67		var_biomarker ~ dx	0.346359	0.114402	3.02756	0.00246537	91.61	0	2056393	d__Bacteria	p__Bacillota_A	c__Clostridia	o__Oscillospirales	f__Oscillospiraceae	g__CAG-103	s__CAG-103 sp900757655	no	no	none
ntk_t_tau	2218_bin67		var_biomarker ~ mars_age	0.0137095	0.0046262	2.96345	0.00304207	91.61	0	2056393	d__Bacteria	p__Bacillota_A	c__Clostridia	o__Oscillospirales	f__Oscillospiraceae	g__CAG-103	s__CAG-103 sp900757655	no	no	none
ntk_t_tau	2218_bin67		var_biomarker ~ apoe4	0.077563	0.0597659	1.29778	0.194363	91.61	0	2056393	d__Bacteria	p__Bacillota_A	c__Clostridia	o__Oscillospirales	f__Oscillospiraceae	g__CAG-103	s__CAG-103 sp900757655	no	no	none
ntk_t_tau	2218_bin67		var_biomarker ~ ntk_table	0.0248757	0.0589315	0.422112	0.672943	91.61	0	2056393	d__Bacteria	p__Bacillota_A	c__Clostridia	o__Oscillospirales	f__Oscillospiraceae	g__CAG-103	s__CAG-103 sp900757655	no	no	none
ntk_t_tau	2218_bin67		var_biomarker ~ bristol_type_1_7	0.00518096	0.0284278	0.18225	0.855387	91.61	0	2056393	d__Bacteria	p__Bacillota_A	c__Clostridia	o__Oscillospirales	f__Oscillospiraceae	g__CAG-103	s__CAG-103 sp900757655	no	no	none
ntk_t_tau	2219_bin12		var_biomarker ~ var_mb	-0.0278634	0.0231575	-1.20321	0.228895	97.32	0	2704928	d__Bacteria	p__Bacillota_A	c__Clostridia	o__Oscillospirales	f__Ruminococcaceae	g__HGM13222	s__HGM13222 sp900757485	no	no	none
ntk_t_tau	2219_bin12		var_biomarker ~ sex	0.027822	0.0698723	0.398183	0.690495	97.32	0	2704928	d__Bacteria	p__Bacillota_A	c__Clostridia	o__Oscillospirales	f__Ruminococcaceae	g__HGM13222	s__HGM13222 sp900757485	no	no	none
ntk_t_tau	2219_bin12		var_biomarker ~ var_mb_by_sex	0.0604606	0.0321833	1.87864	0.0602943	97.32	0	2704928	d__Bacteria	p__Bacillota_A	c__Clostridia	o__Oscillospirales	f__Ruminococcaceae	g__HGM13222	s__HGM13222 sp900757485	no	no	none
ntk_t_tau	2219_bin12		var_biomarker ~ dx	0.357816	0.113094	3.16388	0.00155679	97.32	0	2704928	d__Bacteria	p__Bacillota_A	c__Clostridia	o__Oscillospirales	f__Ruminococcaceae	g__HGM13222	s__HGM13222 sp900757485	no	no	none
ntk_t_tau	2219_bin12		var_biomarker ~ mars_age	0.0144632	0.00502396	2.87884	0.0039914	97.32	0	2704928	d__Bacteria	p__Bacillota_A	c__Clostridia	o__Oscillospirales	f__Ruminococcaceae	g__HGM13222	s__HGM13222 sp900757485	no	no	none
ntk_t_tau	2219_bin12		var_biomarker ~ apoe4	0.0733689	0.0595669	1.23171	0.218059	97.32	0	2704928	d__Bacteria	p__Bacillota_A	c__Clostridia	o__Oscillospirales	f__Ruminococcaceae	g__HGM13222	s__HGM13222 sp900757485	no	no	none
ntk_t_tau	2219_bin12		var_biomarker ~ ntk_table	0.0113714	0.0593331	0.191653	0.848014	97.32	0	2704928	d__Bacteria	p__Bacillota_A	c__Clostridia	o__Oscillospirales	f__Ruminococcaceae	g__HGM13222	s__HGM13222 sp900757485	no	no	none
ntk_t_tau	2219_bin12		var_biomarker ~ bristol_type_1_7	-0.0200858	0.0350294	-0.573397	0.566376	97.32	0	2704928	d__Bacteria	p__Bacillota_A	c__Clostridia	o__Oscillospirales	f__Ruminococcaceae	g__HGM13222	s__HGM13222 sp900757485	no	no	none
ntk_t_tau	2219_bin25		var_biomarker ~ var_mb	-0.00703102	0.037496	-0.187514	0.851258	93.82	1.75	2386873	d__Bacteria	p__Actinomycetota	c__Coriobacteriia	o__Coriobacteriales	f__Eggerthellaceae	g__Adlercreutzia	s__Adlercreutzia hattorii	no	no	none
ntk_t_tau	2219_bin25		var_biomarker ~ sex	-0.0680977	0.0932946	-0.729922	0.465438	93.82	1.75	2386873	d__Bacteria	p__Actinomycetota	c__Coriobacteriia	o__Coriobacteriales	f__Eggerthellaceae	g__Adlercreutzia	s__Adlercreutzia hattorii	no	no	none
ntk_t_tau	2219_bin25		var_biomarker ~ var_mb_by_sex	0.0194976	0.0511653	0.381072	0.70315	93.82	1.75	2386873	d__Bacteria	p__Actinomycetota	c__Coriobacteriia	o__Coriobacteriales	f__Eggerthellaceae	g__Adlercreutzia	s__Adlercreutzia hattorii	no	no	none
ntk_t_tau	2219_bin25		var_biomarker ~ dx	0.342373	0.116404	2.94126	0.00326878	93.82	1.75	2386873	d__Bacteria	p__Actinomycetota	c__Coriobacteriia	o__Coriobacteriales	f__Eggerthellaceae	g__Adlercreutzia	s__Adlercreutzia hattorii	no	no	none
ntk_t_tau	2219_bin25		var_biomarker ~ mars_age	0.0140998	0.00503775	2.79884	0.00512872	93.82	1.75	2386873	d__Bacteria	p__Actinomycetota	c__Coriobacteriia	o__Coriobacteriales	f__Eggerthellaceae	g__Adlercreutzia	s__Adlercreutzia hattorii	no	no	none
ntk_t_tau	2219_bin25		var_biomarker ~ apoe4	0.0824363	0.0611341	1.34845	0.177513	93.82	1.75	2386873	d__Bacteria	p__Actinomycetota	c__Coriobacteriia	o__Coriobacteriales	f__Eggerthellaceae	g__Adlercreutzia	s__Adlercreutzia hattorii	no	no	none
ntk_t_tau	2219_bin25		var_biomarker ~ ntk_table	0.0050899	0.0615337	0.0827172	0.934076	93.82	1.75	2386873	d__Bacteria	p__Actinomycetota	c__Coriobacteriia	o__Coriobacteriales	f__Eggerthellaceae	g__Adlercreutzia	s__Adlercreutzia hattorii	no	no	none
ntk_t_tau	2219_bin25		var_biomarker ~ bristol_type_1_7	-0.015964	0.0328127	-0.486519	0.626599	93.82	1.75	2386873	d__Bacteria	p__Actinomycetota	c__Coriobacteriia	o__Coriobacteriales	f__Eggerthellaceae	g__Adlercreutzia	s__Adlercreutzia hattorii	no	no	none
ntk_t_tau	2219_bin26		var_biomarker ~ var_mb	0.10849	0.0869938	1.2471	0.212363	96.45	0.71	2635964	d__Bacteria	p__Bacillota_A	c__Clostridia	o__Peptostreptococcales	f__Anaerovoracaceae	g__Emergencia	s__	no	no	none
ntk_t_tau	2219_bin26		var_biomarker ~ sex	-0.117896	0.0698747	-1.68724	0.0915566	96.45	0.71	2635964	d__Bacteria	p__Bacillota_A	c__Clostridia	o__Peptostreptococcales	f__Anaerovoracaceae	g__Emergencia	s__	no	no	none
ntk_t_tau	2219_bin26		var_biomarker ~ var_mb_by_sex	-0.21364	0.12284	-1.73918	0.0820034	96.45	0.71	2635964	d__Bacteria	p__Bacillota_A	c__Clostridia	o__Peptostreptococcales	f__Anaerovoracaceae	g__Emergencia	s__	no	no	none
ntk_t_tau	2219_bin26		var_biomarker ~ dx	0.346705	0.11371	3.04902	0.00229588	96.45	0.71	2635964	d__Bacteria	p__Bacillota_A	c__Clostridia	o__Peptostreptococcales	f__Anaerovoracaceae	g__Emergencia	s__	no	no	none
ntk_t_tau	2219_bin26		var_biomarker ~ mars_age	0.0140024	0.00496819	2.81842	0.00482606	96.45	0.71	2635964	d__Bacteria	p__Bacillota_A	c__Clostridia	o__Peptostreptococcales	f__Anaerovoracaceae	g__Emergencia	s__	no	no	none
ntk_t_tau	2219_bin26		var_biomarker ~ apoe4	0.0927702	0.0619215	1.49819	0.134084	96.45	0.71	2635964	d__Bacteria	p__Bacillota_A	c__Clostridia	o__Peptostreptococcales	f__Anaerovoracaceae	g__Emergencia	s__	no	no	none
ntk_t_tau	2219_bin26		var_biomarker ~ ntk_table	-0.00119779	0.0563855	-0.0212429	0.983052	96.45	0.71	2635964	d__Bacteria	p__Bacillota_A	c__Clostridia	o__Peptostreptococcales	f__Anaerovoracaceae	g__Emergencia	s__	no	no	none
ntk_t_tau	2219_bin26		var_biomarker ~ bristol_type_1_7	-0.0176656	0.0330033	-0.535268	0.592464	96.45	0.71	2635964	d__Bacteria	p__Bacillota_A	c__Clostridia	o__Peptostreptococcales	f__Anaerovoracaceae	g__Emergencia	s__	no	no	none
ntk_t_tau	2219_bin38		var_biomarker ~ var_mb	-0.0106415	0.0301137	-0.353378	0.723805	98.11	0	1863159	d__Bacteria	p__Actinomycetota	c__Actinomycetia	o__Actinomycetales	f__Bifidobacteriaceae	g__Bifidobacterium	s__Bifidobacterium animalis	no	no	none
ntk_t_tau	2219_bin38		var_biomarker ~ sex	0.0116289	0.0863214	0.134716	0.892836	98.11	0	1863159	d__Bacteria	p__Actinomycetota	c__Actinomycetia	o__Actinomycetales	f__Bifidobacteriaceae	g__Bifidobacterium	s__Bifidobacterium animalis	no	no	none
ntk_t_tau	2219_bin38		var_biomarker ~ var_mb_by_sex	0.0277765	0.0340888	0.814828	0.415171	98.11	0	1863159	d__Bacteria	p__Actinomycetota	c__Actinomycetia	o__Actinomycetales	f__Bifidobacteriaceae	g__Bifidobacterium	s__Bifidobacterium animalis	no	no	none
ntk_t_tau	2219_bin38		var_biomarker ~ dx	0.358323	0.11907	3.00934	0.00261814	98.11	0	1863159	d__Bacteria	p__Actinomycetota	c__Actinomycetia	o__Actinomycetales	f__Bifidobacteriaceae	g__Bifidobacterium	s__Bifidobacterium animalis	no	no	none
ntk_t_tau	2219_bin38		var_biomarker ~ mars_age	0.0146651	0.00496836	2.95171	0.00316022	98.11	0	1863159	d__Bacteria	p__Actinomycetota	c__Actinomycetia	o__Actinomycetales	f__Bifidobacteriaceae	g__Bifidobacterium	s__Bifidobacterium animalis	no	no	none
ntk_t_tau	2219_bin38		var_biomarker ~ apoe4	0.0877873	0.0601076	1.4605	0.144152	98.11	0	1863159	d__Bacteria	p__Actinomycetota	c__Actinomycetia	o__Actinomycetales	f__Bifidobacteriaceae	g__Bifidobacterium	s__Bifidobacterium animalis	no	no	none
ntk_t_tau	2219_bin38		var_biomarker ~ ntk_table	0.0083691	0.0594423	0.140794	0.888033	98.11	0	1863159	d__Bacteria	p__Actinomycetota	c__Actinomycetia	o__Actinomycetales	f__Bifidobacteriaceae	g__Bifidobacterium	s__Bifidobacterium animalis	no	no	none
ntk_t_tau	2219_bin38		var_biomarker ~ bristol_type_1_7	-0.0177364	0.0320768	-0.552934	0.580309	98.11	0	1863159	d__Bacteria	p__Actinomycetota	c__Actinomycetia	o__Actinomycetales	f__Bifidobacteriaceae	g__Bifidobacterium	s__Bifidobacterium animalis	no	no	none
ntk_t_tau	2219_bin46		var_biomarker ~ var_mb	-0.0107716	0.0116272	-0.926414	0.354231	96.64	0	2199012	d__Bacteria	p__Bacillota_A	c__Clostridia	o__Oscillospirales	f__Ruminococcaceae	g__Ruminococcus_C	s__Ruminococcus_C callidus	no	no	none
ntk_t_tau	2219_bin46		var_biomarker ~ sex	-0.0338402	0.0604012	-0.560257	0.575304	96.64	0	2199012	d__Bacteria	p__Bacillota_A	c__Clostridia	o__Oscillospirales	f__Ruminococcaceae	g__Ruminococcus_C	s__Ruminococcus_C callidus	no	no	none
ntk_t_tau	2219_bin46		var_biomarker ~ var_mb_by_sex	0.0213075	0.0248122	0.858749	0.390479	96.64	0	2199012	d__Bacteria	p__Bacillota_A	c__Clostridia	o__Oscillospirales	f__Ruminococcaceae	g__Ruminococcus_C	s__Ruminococcus_C callidus	no	no	none
ntk_t_tau	2219_bin46		var_biomarker ~ dx	0.347782	0.11507	3.02236	0.00250815	96.64	0	2199012	d__Bacteria	p__Bacillota_A	c__Clostridia	o__Oscillospirales	f__Ruminococcaceae	g__Ruminococcus_C	s__Ruminococcus_C callidus	no	no	none
ntk_t_tau	2219_bin46		var_biomarker ~ mars_age	0.0139395	0.005096	2.73537	0.00623096	96.64	0	2199012	d__Bacteria	p__Bacillota_A	c__Clostridia	o__Oscillospirales	f__Ruminococcaceae	g__Ruminococcus_C	s__Ruminococcus_C callidus	no	no	none
ntk_t_tau	2219_bin46		var_biomarker ~ apoe4	0.0891029	0.0609487	1.46193	0.143759	96.64	0	2199012	d__Bacteria	p__Bacillota_A	c__Clostridia	o__Oscillospirales	f__Ruminococcaceae	g__Ruminococcus_C	s__Ruminococcus_C callidus	no	no	none
ntk_t_tau	2219_bin46		var_biomarker ~ ntk_table	0.00396415	0.0581786	0.0681377	0.945676	96.64	0	2199012	d__Bacteria	p__Bacillota_A	c__Clostridia	o__Oscillospirales	f__Ruminococcaceae	g__Ruminococcus_C	s__Ruminococcus_C callidus	no	no	none
ntk_t_tau	2219_bin46		var_biomarker ~ bristol_type_1_7	-0.0184631	0.0339477	-0.543869	0.586531	96.64	0	2199012	d__Bacteria	p__Bacillota_A	c__Clostridia	o__Oscillospirales	f__Ruminococcaceae	g__Ruminococcus_C	s__Ruminococcus_C callidus	no	no	none
ntk_t_tau	2219_bin49		var_biomarker ~ var_mb	-0.0168594	0.0228275	-0.738559	0.460175	93.55	0.81	2048260	d__Bacteria	p__Actinomycetota	c__Coriobacteriia	o__Coriobacteriales	f__Coriobacteriaceae	g__Collinsella	s__Collinsella sp900760905	no	no	none
ntk_t_tau	2219_bin49		var_biomarker ~ sex	-0.0659859	0.0836497	-0.788836	0.430208	93.55	0.81	2048260	d__Bacteria	p__Actinomycetota	c__Coriobacteriia	o__Coriobacteriales	f__Coriobacteriaceae	g__Collinsella	s__Collinsella sp900760905	no	no	none
ntk_t_tau	2219_bin49		var_biomarker ~ var_mb_by_sex	-0.0164144	0.0314775	-0.521466	0.602042	93.55	0.81	2048260	d__Bacteria	p__Actinomycetota	c__Coriobacteriia	o__Coriobacteriales	f__Coriobacteriaceae	g__Collinsella	s__Collinsella sp900760905	no	no	none
ntk_t_tau	2219_bin49		var_biomarker ~ dx	0.346383	0.117705	2.94279	0.00325266	93.55	0.81	2048260	d__Bacteria	p__Actinomycetota	c__Coriobacteriia	o__Coriobacteriales	f__Coriobacteriaceae	g__Collinsella	s__Collinsella sp900760905	no	no	none
ntk_t_tau	2219_bin49		var_biomarker ~ mars_age	0.0142546	0.00505737	2.81858	0.00482367	93.55	0.81	2048260	d__Bacteria	p__Actinomycetota	c__Coriobacteriia	o__Coriobacteriales	f__Coriobacteriaceae	g__Collinsella	s__Collinsella sp900760905	no	no	none
ntk_t_tau	2219_bin49		var_biomarker ~ apoe4	0.0922841	0.0602926	1.5306	0.125867	93.55	0.81	2048260	d__Bacteria	p__Actinomycetota	c__Coriobacteriia	o__Coriobacteriales	f__Coriobacteriaceae	g__Collinsella	s__Collinsella sp900760905	no	no	none
ntk_t_tau	2219_bin49		var_biomarker ~ ntk_table	0.0131445	0.0589442	0.222999	0.823536	93.55	0.81	2048260	d__Bacteria	p__Actinomycetota	c__Coriobacteriia	o__Coriobacteriales	f__Coriobacteriaceae	g__Collinsella	s__Collinsella sp900760905	no	no	none
ntk_t_tau	2219_bin49		var_biomarker ~ bristol_type_1_7	-0.019565	0.032583	-0.600467	0.548195	93.55	0.81	2048260	d__Bacteria	p__Actinomycetota	c__Coriobacteriia	o__Coriobacteriales	f__Coriobacteriaceae	g__Collinsella	s__Collinsella sp900760905	no	no	none
ntk_t_tau	2219_bin56		var_biomarker ~ var_mb	-0.0309705	0.0284504	-1.08858	0.27634	96.88	0	3293091	d__Bacteria	p__Bacteroidota	c__Bacteroidia	o__Bacteroidales	f__Rikenellaceae	g__Alistipes	s__Alistipes senegalensis	yes	no	propionate
ntk_t_tau	2219_bin56		var_biomarker ~ sex	-0.00738512	0.059457	-0.124209	0.90115	96.88	0	3293091	d__Bacteria	p__Bacteroidota	c__Bacteroidia	o__Bacteroidales	f__Rikenellaceae	g__Alistipes	s__Alistipes senegalensis	yes	no	propionate
ntk_t_tau	2219_bin56		var_biomarker ~ var_mb_by_sex	0.0760354	0.0364955	2.08342	0.0372128	96.88	0	3293091	d__Bacteria	p__Bacteroidota	c__Bacteroidia	o__Bacteroidales	f__Rikenellaceae	g__Alistipes	s__Alistipes senegalensis	yes	no	propionate
ntk_t_tau	2219_bin56		var_biomarker ~ dx	0.343502	0.109324	3.14205	0.00167768	96.88	0	3293091	d__Bacteria	p__Bacteroidota	c__Bacteroidia	o__Bacteroidales	f__Rikenellaceae	g__Alistipes	s__Alistipes senegalensis	yes	no	propionate
ntk_t_tau	2219_bin56		var_biomarker ~ mars_age	0.0135834	0.00508439	2.6716	0.00754915	96.88	0	3293091	d__Bacteria	p__Bacteroidota	c__Bacteroidia	o__Bacteroidales	f__Rikenellaceae	g__Alistipes	s__Alistipes senegalensis	yes	no	propionate
ntk_t_tau	2219_bin56		var_biomarker ~ apoe4	0.0862504	0.0605979	1.42333	0.154642	96.88	0	3293091	d__Bacteria	p__Bacteroidota	c__Bacteroidia	o__Bacteroidales	f__Rikenellaceae	g__Alistipes	s__Alistipes senegalensis	yes	no	propionate
ntk_t_tau	2219_bin56		var_biomarker ~ ntk_table	0.0197979	0.0578894	0.341995	0.732354	96.88	0	3293091	d__Bacteria	p__Bacteroidota	c__Bacteroidia	o__Bacteroidales	f__Rikenellaceae	g__Alistipes	s__Alistipes senegalensis	yes	no	propionate
ntk_t_tau	2219_bin56		var_biomarker ~ bristol_type_1_7	-0.0102328	0.0329163	-0.310873	0.755897	96.88	0	3293091	d__Bacteria	p__Bacteroidota	c__Bacteroidia	o__Bacteroidales	f__Rikenellaceae	g__Alistipes	s__Alistipes senegalensis	yes	no	propionate
ntk_t_tau	2219_bin60		var_biomarker ~ var_mb	-0.00801821	0.0396861	-0.202041	0.839885	95.27	2.35	2401032	d__Bacteria	p__Bacillota_A	c__Clostridia	o__Lachnospirales	f__Lachnospiraceae	g__Anaerostipes	s__Anaerostipes hadrus	no	no	none
ntk_t_tau	2219_bin60		var_biomarker ~ sex	0.20443	0.236745	0.863503	0.387861	95.27	2.35	2401032	d__Bacteria	p__Bacillota_A	c__Clostridia	o__Lachnospirales	f__Lachnospiraceae	g__Anaerostipes	s__Anaerostipes hadrus	no	no	none
ntk_t_tau	2219_bin60		var_biomarker ~ var_mb_by_sex	-0.0548487	0.0514831	-1.06537	0.286707	95.27	2.35	2401032	d__Bacteria	p__Bacillota_A	c__Clostridia	o__Lachnospirales	f__Lachnospiraceae	g__Anaerostipes	s__Anaerostipes hadrus	no	no	none
ntk_t_tau	2219_bin60		var_biomarker ~ dx	0.375288	0.112511	3.33558	0.000851228	95.27	2.35	2401032	d__Bacteria	p__Bacillota_A	c__Clostridia	o__Lachnospirales	f__Lachnospiraceae	g__Anaerostipes	s__Anaerostipes hadrus	no	no	none
ntk_t_tau	2219_bin60		var_biomarker ~ mars_age	0.0141586	0.00496897	2.84941	0.00438001	95.27	2.35	2401032	d__Bacteria	p__Bacillota_A	c__Clostridia	o__Lachnospirales	f__Lachnospiraceae	g__Anaerostipes	s__Anaerostipes hadrus	no	no	none
ntk_t_tau	2219_bin60		var_biomarker ~ apoe4	0.0918185	0.0610875	1.50307	0.132822	95.27	2.35	2401032	d__Bacteria	p__Bacillota_A	c__Clostridia	o__Lachnospirales	f__Lachnospiraceae	g__Anaerostipes	s__Anaerostipes hadrus	no	no	none
ntk_t_tau	2219_bin60		var_biomarker ~ ntk_table	0.0126071	0.0578253	0.21802	0.827413	95.27	2.35	2401032	d__Bacteria	p__Bacillota_A	c__Clostridia	o__Lachnospirales	f__Lachnospiraceae	g__Anaerostipes	s__Anaerostipes hadrus	no	no	none
ntk_t_tau	2219_bin60		var_biomarker ~ bristol_type_1_7	-0.0153869	0.0329883	-0.466435	0.640904	95.27	2.35	2401032	d__Bacteria	p__Bacillota_A	c__Clostridia	o__Lachnospirales	f__Lachnospiraceae	g__Anaerostipes	s__Anaerostipes hadrus	no	no	none
ntk_t_tau	2219_bin66		var_biomarker ~ var_mb	-0.00443657	0.0566137	-0.0783657	0.937537	93.96	0	2296181	d__Bacteria	p__Bacillota_A	c__Clostridia	o__Lachnospirales	f__Anaerotignaceae	g__Anaerotignum	s__Anaerotignum sp001304995	no	no	none
ntk_t_tau	2219_bin66		var_biomarker ~ sex	-0.0600913	0.125272	-0.479688	0.63145	93.96	0	2296181	d__Bacteria	p__Bacillota_A	c__Clostridia	o__Lachnospirales	f__Anaerotignaceae	g__Anaerotignum	s__Anaerotignum sp001304995	no	no	none
ntk_t_tau	2219_bin66		var_biomarker ~ var_mb_by_sex	0.0147988	0.0698704	0.211804	0.83226	93.96	0	2296181	d__Bacteria	p__Bacillota_A	c__Clostridia	o__Lachnospirales	f__Anaerotignaceae	g__Anaerotignum	s__Anaerotignum sp001304995	no	no	none
ntk_t_tau	2219_bin66		var_biomarker ~ dx	0.344305	0.117196	2.93785	0.00330492	93.96	0	2296181	d__Bacteria	p__Bacillota_A	c__Clostridia	o__Lachnospirales	f__Anaerotignaceae	g__Anaerotignum	s__Anaerotignum sp001304995	no	no	none
ntk_t_tau	2219_bin66		var_biomarker ~ mars_age	0.0142879	0.0049812	2.86837	0.00412591	93.96	0	2296181	d__Bacteria	p__Bacillota_A	c__Clostridia	o__Lachnospirales	f__Anaerotignaceae	g__Anaerotignum	s__Anaerotignum sp001304995	no	no	none
ntk_t_tau	2219_bin66		var_biomarker ~ apoe4	0.0831901	0.0611558	1.3603	0.173736	93.96	0	2296181	d__Bacteria	p__Bacillota_A	c__Clostridia	o__Lachnospirales	f__Anaerotignaceae	g__Anaerotignum	s__Anaerotignum sp001304995	no	no	none
ntk_t_tau	2219_bin66		var_biomarker ~ ntk_table	0.0110714	0.0593978	0.186394	0.852136	93.96	0	2296181	d__Bacteria	p__Bacillota_A	c__Clostridia	o__Lachnospirales	f__Anaerotignaceae	g__Anaerotignum	s__Anaerotignum sp001304995	no	no	none
ntk_t_tau	2219_bin66		var_biomarker ~ bristol_type_1_7	-0.0165438	0.0334662	-0.494345	0.621063	93.96	0	2296181	d__Bacteria	p__Bacillota_A	c__Clostridia	o__Lachnospirales	f__Anaerotignaceae	g__Anaerotignum	s__Anaerotignum sp001304995	no	no	none
ntk_t_tau	2219_bin84		var_biomarker ~ var_mb	0.00814462	0.0358665	0.227081	0.820361	98.88	0.24	2817304	d__Bacteria	p__Bacteroidota	c__Bacteroidia	o__Bacteroidales	f__Rikenellaceae	g__Alistipes_A	s__Alistipes_A indistinctus	yes	no	propionate
ntk_t_tau	2219_bin84		var_biomarker ~ sex	0.0113353	0.113615	0.0997692	0.920528	98.88	0.24	2817304	d__Bacteria	p__Bacteroidota	c__Bacteroidia	o__Bacteroidales	f__Rikenellaceae	g__Alistipes_A	s__Alistipes_A indistinctus	yes	no	propionate
ntk_t_tau	2219_bin84		var_biomarker ~ var_mb_by_sex	-0.0227637	0.0444323	-0.512324	0.608424	98.88	0.24	2817304	d__Bacteria	p__Bacteroidota	c__Bacteroidia	o__Bacteroidales	f__Rikenellaceae	g__Alistipes_A	s__Alistipes_A indistinctus	yes	no	propionate
ntk_t_tau	2219_bin84		var_biomarker ~ dx	0.350966	0.118001	2.97425	0.00293704	98.88	0.24	2817304	d__Bacteria	p__Bacteroidota	c__Bacteroidia	o__Bacteroidales	f__Rikenellaceae	g__Alistipes_A	s__Alistipes_A indistinctus	yes	no	propionate
ntk_t_tau	2219_bin84		var_biomarker ~ mars_age	0.0140714	0.00503224	2.79625	0.00516999	98.88	0.24	2817304	d__Bacteria	p__Bacteroidota	c__Bacteroidia	o__Bacteroidales	f__Rikenellaceae	g__Alistipes_A	s__Alistipes_A indistinctus	yes	no	propionate
ntk_t_tau	2219_bin84		var_biomarker ~ apoe4	0.0835978	0.0605691	1.38021	0.167523	98.88	0.24	2817304	d__Bacteria	p__Bacteroidota	c__Bacteroidia	o__Bacteroidales	f__Rikenellaceae	g__Alistipes_A	s__Alistipes_A indistinctus	yes	no	propionate
ntk_t_tau	2219_bin84		var_biomarker ~ ntk_table	0.00455215	0.0620725	0.0733361	0.941539	98.88	0.24	2817304	d__Bacteria	p__Bacteroidota	c__Bacteroidia	o__Bacteroidales	f__Rikenellaceae	g__Alistipes_A	s__Alistipes_A indistinctus	yes	no	propionate
ntk_t_tau	2219_bin84		var_biomarker ~ bristol_type_1_7	-0.0160313	0.0327867	-0.488958	0.624872	98.88	0.24	2817304	d__Bacteria	p__Bacteroidota	c__Bacteroidia	o__Bacteroidales	f__Rikenellaceae	g__Alistipes_A	s__Alistipes_A indistinctus	yes	no	propionate
ntk_t_tau	2220_bin61		var_biomarker ~ var_mb	-0.0217587	0.0320199	-0.679537	0.496798	97.99	0.34	2602888	d__Bacteria	p__Bacillota_A	c__Clostridia	o__Oscillospirales	f__Acutalibacteraceae	g__UBA1417	s__UBA1417 sp900549945	no	no	none
ntk_t_tau	2220_bin61		var_biomarker ~ sex	-0.0680043	0.0655344	-1.03769	0.299415	97.99	0.34	2602888	d__Bacteria	p__Bacillota_A	c__Clostridia	o__Oscillospirales	f__Acutalibacteraceae	g__UBA1417	s__UBA1417 sp900549945	no	no	none
ntk_t_tau	2220_bin61		var_biomarker ~ var_mb_by_sex	0.0376308	0.0475664	0.79112	0.428874	97.99	0.34	2602888	d__Bacteria	p__Bacillota_A	c__Clostridia	o__Oscillospirales	f__Acutalibacteraceae	g__UBA1417	s__UBA1417 sp900549945	no	no	none
ntk_t_tau	2220_bin61		var_biomarker ~ dx	0.345411	0.114916	3.00577	0.00264911	97.99	0.34	2602888	d__Bacteria	p__Bacillota_A	c__Clostridia	o__Oscillospirales	f__Acutalibacteraceae	g__UBA1417	s__UBA1417 sp900549945	no	no	none
ntk_t_tau	2220_bin61		var_biomarker ~ mars_age	0.0145408	0.00505366	2.87728	0.00401119	97.99	0.34	2602888	d__Bacteria	p__Bacillota_A	c__Clostridia	o__Oscillospirales	f__Acutalibacteraceae	g__UBA1417	s__UBA1417 sp900549945	no	no	none
ntk_t_tau	2220_bin61		var_biomarker ~ apoe4	0.0819289	0.0615222	1.3317	0.18296	97.99	0.34	2602888	d__Bacteria	p__Bacillota_A	c__Clostridia	o__Oscillospirales	f__Acutalibacteraceae	g__UBA1417	s__UBA1417 sp900549945	no	no	none
ntk_t_tau	2220_bin61		var_biomarker ~ ntk_table	0.0153493	0.0582793	0.263375	0.792262	97.99	0.34	2602888	d__Bacteria	p__Bacillota_A	c__Clostridia	o__Oscillospirales	f__Acutalibacteraceae	g__UBA1417	s__UBA1417 sp900549945	no	no	none
ntk_t_tau	2220_bin61		var_biomarker ~ bristol_type_1_7	-0.0163067	0.0326397	-0.499599	0.617358	97.99	0.34	2602888	d__Bacteria	p__Bacillota_A	c__Clostridia	o__Oscillospirales	f__Acutalibacteraceae	g__UBA1417	s__UBA1417 sp900549945	no	no	none
ntk_t_tau	2220_bin71		var_biomarker ~ var_mb	0.0562773	0.0368622	1.52669	0.126838	96.84	0	2843943	d__Bacteria	p__Bacillota_A	c__Clostridia	o__Lachnospirales	f__Lachnospiraceae	g__Copromonas	s__Copromonas sp000435795	no	yes	butyrate
ntk_t_tau	2220_bin71		var_biomarker ~ sex	-0.0457506	0.0927284	-0.493382	0.621742	96.84	0	2843943	d__Bacteria	p__Bacillota_A	c__Clostridia	o__Lachnospirales	f__Lachnospiraceae	g__Copromonas	s__Copromonas sp000435795	no	yes	butyrate
ntk_t_tau	2220_bin71		var_biomarker ~ var_mb_by_sex	0.00561964	0.0520933	0.107876	0.914094	96.84	0	2843943	d__Bacteria	p__Bacillota_A	c__Clostridia	o__Lachnospirales	f__Lachnospiraceae	g__Copromonas	s__Copromonas sp000435795	no	yes	butyrate
ntk_t_tau	2220_bin71		var_biomarker ~ dx	0.368814	0.116359	3.16961	0.00152644	96.84	0	2843943	d__Bacteria	p__Bacillota_A	c__Clostridia	o__Lachnospirales	f__Lachnospiraceae	g__Copromonas	s__Copromonas sp000435795	no	yes	butyrate
ntk_t_tau	2220_bin71		var_biomarker ~ mars_age	0.0125963	0.00509117	2.47414	0.0133557	96.84	0	2843943	d__Bacteria	p__Bacillota_A	c__Clostridia	o__Lachnospirales	f__Lachnospiraceae	g__Copromonas	s__Copromonas sp000435795	no	yes	butyrate
ntk_t_tau	2220_bin71		var_biomarker ~ apoe4	0.0843969	0.0607804	1.38855	0.164968	96.84	0	2843943	d__Bacteria	p__Bacillota_A	c__Clostridia	o__Lachnospirales	f__Lachnospiraceae	g__Copromonas	s__Copromonas sp000435795	no	yes	butyrate
ntk_t_tau	2220_bin71		var_biomarker ~ ntk_table	0.00762325	0.0578683	0.131734	0.895194	96.84	0	2843943	d__Bacteria	p__Bacillota_A	c__Clostridia	o__Lachnospirales	f__Lachnospiraceae	g__Copromonas	s__Copromonas sp000435795	no	yes	butyrate
ntk_t_tau	2220_bin71		var_biomarker ~ bristol_type_1_7	-0.0192774	0.0329473	-0.585099	0.558481	96.84	0	2843943	d__Bacteria	p__Bacillota_A	c__Clostridia	o__Lachnospirales	f__Lachnospiraceae	g__Copromonas	s__Copromonas sp000435795	no	yes	butyrate
ntk_t_tau	2220_bin75		var_biomarker ~ var_mb	0.0320165	0.0331572	0.965598	0.334246	93.72	0.42	6364817	d__Bacteria	p__Bacteroidota	c__Bacteroidia	o__Bacteroidales	f__Bacteroidaceae	g__Bacteroides	s__Bacteroides ovatus	yes	no	propionate
ntk_t_tau	2220_bin75		var_biomarker ~ sex	0.0772684	0.16891	0.457452	0.647346	93.72	0.42	6364817	d__Bacteria	p__Bacteroidota	c__Bacteroidia	o__Bacteroidales	f__Bacteroidaceae	g__Bacteroides	s__Bacteroides ovatus	yes	no	propionate
ntk_t_tau	2220_bin75		var_biomarker ~ var_mb_by_sex	-0.0470797	0.0576832	-0.816176	0.414399	93.72	0.42	6364817	d__Bacteria	p__Bacteroidota	c__Bacteroidia	o__Bacteroidales	f__Bacteroidaceae	g__Bacteroides	s__Bacteroides ovatus	yes	no	propionate
ntk_t_tau	2220_bin75		var_biomarker ~ dx	0.349434	0.115335	3.02972	0.0024478	93.72	0.42	6364817	d__Bacteria	p__Bacteroidota	c__Bacteroidia	o__Bacteroidales	f__Bacteroidaceae	g__Bacteroides	s__Bacteroides ovatus	yes	no	propionate
ntk_t_tau	2220_bin75		var_biomarker ~ mars_age	0.0141774	0.00506613	2.79847	0.00513453	93.72	0.42	6364817	d__Bacteria	p__Bacteroidota	c__Bacteroidia	o__Bacteroidales	f__Bacteroidaceae	g__Bacteroides	s__Bacteroides ovatus	yes	no	propionate
ntk_t_tau	2220_bin75		var_biomarker ~ apoe4	0.0832283	0.0617375	1.3481	0.177627	93.72	0.42	6364817	d__Bacteria	p__Bacteroidota	c__Bacteroidia	o__Bacteroidales	f__Bacteroidaceae	g__Bacteroides	s__Bacteroides ovatus	yes	no	propionate
ntk_t_tau	2220_bin75		var_biomarker ~ ntk_table	0.00185595	0.0581279	0.0319287	0.974529	93.72	0.42	6364817	d__Bacteria	p__Bacteroidota	c__Bacteroidia	o__Bacteroidales	f__Bacteroidaceae	g__Bacteroides	s__Bacteroides ovatus	yes	no	propionate
ntk_t_tau	2220_bin75		var_biomarker ~ bristol_type_1_7	-0.0198802	0.032596	-0.609896	0.541931	93.72	0.42	6364817	d__Bacteria	p__Bacteroidota	c__Bacteroidia	o__Bacteroidales	f__Bacteroidaceae	g__Bacteroides	s__Bacteroides ovatus	yes	no	propionate
ntk_t_tau	2220_bin8		var_biomarker ~ var_mb	-0.0158772	0.0488742	-0.324859	0.745288	99.46	0	4010820	d__Bacteria	p__Bacteroidota	c__Bacteroidia	o__Bacteroidales	f__Marinifilaceae	g__Odoribacter	s__Odoribacter splanchnicus	yes	no	propionate
ntk_t_tau	2220_bin8		var_biomarker ~ sex	-0.149311	0.206546	-0.722893	0.469746	99.46	0	4010820	d__Bacteria	p__Bacteroidota	c__Bacteroidia	o__Bacteroidales	f__Marinifilaceae	g__Odoribacter	s__Odoribacter splanchnicus	yes	no	propionate
ntk_t_tau	2220_bin8		var_biomarker ~ var_mb_by_sex	0.0380037	0.0656165	0.579179	0.562468	99.46	0	4010820	d__Bacteria	p__Bacteroidota	c__Bacteroidia	o__Bacteroidales	f__Marinifilaceae	g__Odoribacter	s__Odoribacter splanchnicus	yes	no	propionate
ntk_t_tau	2220_bin8		var_biomarker ~ dx	0.328729	0.11573	2.84048	0.00450462	99.46	0	4010820	d__Bacteria	p__Bacteroidota	c__Bacteroidia	o__Bacteroidales	f__Marinifilaceae	g__Odoribacter	s__Odoribacter splanchnicus	yes	no	propionate
ntk_t_tau	2220_bin8		var_biomarker ~ mars_age	0.0143425	0.00498462	2.87735	0.00401034	99.46	0	4010820	d__Bacteria	p__Bacteroidota	c__Bacteroidia	o__Bacteroidales	f__Marinifilaceae	g__Odoribacter	s__Odoribacter splanchnicus	yes	no	propionate
ntk_t_tau	2220_bin8		var_biomarker ~ apoe4	0.0836432	0.0629118	1.32953	0.183673	99.46	0	4010820	d__Bacteria	p__Bacteroidota	c__Bacteroidia	o__Bacteroidales	f__Marinifilaceae	g__Odoribacter	s__Odoribacter splanchnicus	yes	no	propionate
ntk_t_tau	2220_bin8		var_biomarker ~ ntk_table	0.00729693	0.057506	0.12689	0.899028	99.46	0	4010820	d__Bacteria	p__Bacteroidota	c__Bacteroidia	o__Bacteroidales	f__Marinifilaceae	g__Odoribacter	s__Odoribacter splanchnicus	yes	no	propionate
ntk_t_tau	2220_bin8		var_biomarker ~ bristol_type_1_7	-0.0126243	0.0343219	-0.367821	0.713007	99.46	0	4010820	d__Bacteria	p__Bacteroidota	c__Bacteroidia	o__Bacteroidales	f__Marinifilaceae	g__Odoribacter	s__Odoribacter splanchnicus	yes	no	propionate
ntk_t_tau	2220_bin88		var_biomarker ~ var_mb	-0.0190414	0.0185179	-1.02827	0.303822	95.48	0.5	2731729	d__Bacteria	p__Bacteroidota	c__Bacteroidia	o__Bacteroidales	f__UBA932	g__Cryptobacteroides	s__Cryptobacteroides sp000435075	no	no	none
ntk_t_tau	2220_bin88		var_biomarker ~ sex	-0.0428333	0.0727226	-0.588995	0.555864	95.48	0.5	2731729	d__Bacteria	p__Bacteroidota	c__Bacteroidia	o__Bacteroidales	f__UBA932	g__Cryptobacteroides	s__Cryptobacteroides sp000435075	no	no	none
ntk_t_tau	2220_bin88		var_biomarker ~ var_mb_by_sex	-0.00355746	0.0340222	-0.104563	0.916723	95.48	0.5	2731729	d__Bacteria	p__Bacteroidota	c__Bacteroidia	o__Bacteroidales	f__UBA932	g__Cryptobacteroides	s__Cryptobacteroides sp000435075	no	no	none
ntk_t_tau	2220_bin88		var_biomarker ~ dx	0.366935	0.111119	3.30218	0.00095935	95.48	0.5	2731729	d__Bacteria	p__Bacteroidota	c__Bacteroidia	o__Bacteroidales	f__UBA932	g__Cryptobacteroides	s__Cryptobacteroides sp000435075	no	no	none
ntk_t_tau	2220_bin88		var_biomarker ~ mars_age	0.0141304	0.005042	2.80254	0.00507026	95.48	0.5	2731729	d__Bacteria	p__Bacteroidota	c__Bacteroidia	o__Bacteroidales	f__UBA932	g__Cryptobacteroides	s__Cryptobacteroides sp000435075	no	no	none
ntk_t_tau	2220_bin88		var_biomarker ~ apoe4	0.074803	0.0623375	1.19997	0.230152	95.48	0.5	2731729	d__Bacteria	p__Bacteroidota	c__Bacteroidia	o__Bacteroidales	f__UBA932	g__Cryptobacteroides	s__Cryptobacteroides sp000435075	no	no	none
ntk_t_tau	2220_bin88		var_biomarker ~ ntk_table	0.00517931	0.0594085	0.0871812	0.930527	95.48	0.5	2731729	d__Bacteria	p__Bacteroidota	c__Bacteroidia	o__Bacteroidales	f__UBA932	g__Cryptobacteroides	s__Cryptobacteroides sp000435075	no	no	none
ntk_t_tau	2220_bin88		var_biomarker ~ bristol_type_1_7	-0.00829758	0.0345488	-0.240169	0.810199	95.48	0.5	2731729	d__Bacteria	p__Bacteroidota	c__Bacteroidia	o__Bacteroidales	f__UBA932	g__Cryptobacteroides	s__Cryptobacteroides sp000435075	no	no	none
ntk_t_tau	2222_bin47		var_biomarker ~ var_mb	0.00491417	0.0244684	0.200837	0.840826	99.33	0	2200792	d__Bacteria	p__Bacillota_A	c__Clostridia	o__Lachnospirales	f__Lachnospiraceae	g__Butyrivibrio_A	s__Butyrivibrio_A crossotus	no	no	none
ntk_t_tau	2222_bin47		var_biomarker ~ sex	-0.0608726	0.0703223	-0.865623	0.386697	99.33	0	2200792	d__Bacteria	p__Bacillota_A	c__Clostridia	o__Lachnospirales	f__Lachnospiraceae	g__Butyrivibrio_A	s__Butyrivibrio_A crossotus	no	no	none
ntk_t_tau	2222_bin47		var_biomarker ~ var_mb_by_sex	0.0218204	0.0582827	0.374388	0.708115	99.33	0	2200792	d__Bacteria	p__Bacillota_A	c__Clostridia	o__Lachnospirales	f__Lachnospiraceae	g__Butyrivibrio_A	s__Butyrivibrio_A crossotus	no	no	none
ntk_t_tau	2222_bin47		var_biomarker ~ dx	0.344631	0.116055	2.96954	0.00298243	99.33	0	2200792	d__Bacteria	p__Bacillota_A	c__Clostridia	o__Lachnospirales	f__Lachnospiraceae	g__Butyrivibrio_A	s__Butyrivibrio_A crossotus	no	no	none
ntk_t_tau	2222_bin47		var_biomarker ~ mars_age	0.0146202	0.00499269	2.92832	0.00340799	99.33	0	2200792	d__Bacteria	p__Bacillota_A	c__Clostridia	o__Lachnospirales	f__Lachnospiraceae	g__Butyrivibrio_A	s__Butyrivibrio_A crossotus	no	no	none
ntk_t_tau	2222_bin47		var_biomarker ~ apoe4	0.0842605	0.0613087	1.37437	0.169328	99.33	0	2200792	d__Bacteria	p__Bacillota_A	c__Clostridia	o__Lachnospirales	f__Lachnospiraceae	g__Butyrivibrio_A	s__Butyrivibrio_A crossotus	no	no	none
ntk_t_tau	2222_bin47		var_biomarker ~ ntk_table	0.0141235	0.0580876	0.243141	0.807896	99.33	0	2200792	d__Bacteria	p__Bacillota_A	c__Clostridia	o__Lachnospirales	f__Lachnospiraceae	g__Butyrivibrio_A	s__Butyrivibrio_A crossotus	no	no	none
ntk_t_tau	2222_bin47		var_biomarker ~ bristol_type_1_7	-0.0177858	0.0339855	-0.523334	0.600742	99.33	0	2200792	d__Bacteria	p__Bacillota_A	c__Clostridia	o__Lachnospirales	f__Lachnospiraceae	g__Butyrivibrio_A	s__Butyrivibrio_A crossotus	no	no	none
ntk_t_tau	2222_bin56		var_biomarker ~ var_mb	0.00132077	0.00932225	0.14168	0.887333	98.31	0.96	3147904	d__Bacteria	p__Bacteroidota	c__Bacteroidia	o__Bacteroidales	f__Bacteroidaceae	g__Prevotella	s__Prevotella copri_B	no	no	none
ntk_t_tau	2222_bin56		var_biomarker ~ sex	-0.0384894	0.0581517	-0.661879	0.508049	98.31	0.96	3147904	d__Bacteria	p__Bacteroidota	c__Bacteroidia	o__Bacteroidales	f__Bacteroidaceae	g__Prevotella	s__Prevotella copri_B	no	no	none
ntk_t_tau	2222_bin56		var_biomarker ~ var_mb_by_sex	0.00461934	0.0131889	0.350244	0.726156	98.31	0.96	3147904	d__Bacteria	p__Bacteroidota	c__Bacteroidia	o__Bacteroidales	f__Bacteroidaceae	g__Prevotella	s__Prevotella copri_B	no	no	none
ntk_t_tau	2222_bin56		var_biomarker ~ dx	0.349994	0.112996	3.0974	0.00195227	98.31	0.96	3147904	d__Bacteria	p__Bacteroidota	c__Bacteroidia	o__Bacteroidales	f__Bacteroidaceae	g__Prevotella	s__Prevotella copri_B	no	no	none
ntk_t_tau	2222_bin56		var_biomarker ~ mars_age	0.014715	0.00509464	2.88833	0.00387291	98.31	0.96	3147904	d__Bacteria	p__Bacteroidota	c__Bacteroidia	o__Bacteroidales	f__Bacteroidaceae	g__Prevotella	s__Prevotella copri_B	no	no	none
ntk_t_tau	2222_bin56		var_biomarker ~ apoe4	0.0839254	0.0610991	1.37359	0.169567	98.31	0.96	3147904	d__Bacteria	p__Bacteroidota	c__Bacteroidia	o__Bacteroidales	f__Bacteroidaceae	g__Prevotella	s__Prevotella copri_B	no	no	none
ntk_t_tau	2222_bin56		var_biomarker ~ ntk_table	0.0157654	0.0593635	0.265575	0.790567	98.31	0.96	3147904	d__Bacteria	p__Bacteroidota	c__Bacteroidia	o__Bacteroidales	f__Bacteroidaceae	g__Prevotella	s__Prevotella copri_B	no	no	none
ntk_t_tau	2222_bin56		var_biomarker ~ bristol_type_1_7	-0.0176589	0.0328263	-0.537949	0.590612	98.31	0.96	3147904	d__Bacteria	p__Bacteroidota	c__Bacteroidia	o__Bacteroidales	f__Bacteroidaceae	g__Prevotella	s__Prevotella copri_B	no	no	none
ntk_t_tau	2222_bin69		var_biomarker ~ var_mb	0.0250132	0.018189	1.37518	0.169076	98.42	0.63	2079770	d__Bacteria	p__Bacillota_C	c__Negativicutes	o__Veillonellales	f__Dialisteraceae	g__Dialister	s__Dialister sp000434475	yes	no	propionate
ntk_t_tau	2222_bin69		var_biomarker ~ sex	-0.236425	0.0921665	-2.56519	0.0103119	98.42	0.63	2079770	d__Bacteria	p__Bacillota_C	c__Negativicutes	o__Veillonellales	f__Dialisteraceae	g__Dialister	s__Dialister sp000434475	yes	no	propionate
ntk_t_tau	2222_bin69		var_biomarker ~ var_mb_by_sex	-0.0677605	0.0279272	-2.42633	0.0152525	98.42	0.63	2079770	d__Bacteria	p__Bacillota_C	c__Negativicutes	o__Veillonellales	f__Dialisteraceae	g__Dialister	s__Dialister sp000434475	yes	no	propionate
ntk_t_tau	2222_bin69		var_biomarker ~ dx	0.356188	0.122811	2.9003	0.00372803	98.42	0.63	2079770	d__Bacteria	p__Bacillota_C	c__Negativicutes	o__Veillonellales	f__Dialisteraceae	g__Dialister	s__Dialister sp000434475	yes	no	propionate
ntk_t_tau	2222_bin69		var_biomarker ~ mars_age	0.0144039	0.00497801	2.8935	0.00380972	98.42	0.63	2079770	d__Bacteria	p__Bacillota_C	c__Negativicutes	o__Veillonellales	f__Dialisteraceae	g__Dialister	s__Dialister sp000434475	yes	no	propionate
ntk_t_tau	2222_bin69		var_biomarker ~ apoe4	0.0855892	0.0607957	1.40782	0.159185	98.42	0.63	2079770	d__Bacteria	p__Bacillota_C	c__Negativicutes	o__Veillonellales	f__Dialisteraceae	g__Dialister	s__Dialister sp000434475	yes	no	propionate
ntk_t_tau	2222_bin69		var_biomarker ~ ntk_table	0.00371846	0.0585756	0.0634814	0.949383	98.42	0.63	2079770	d__Bacteria	p__Bacillota_C	c__Negativicutes	o__Veillonellales	f__Dialisteraceae	g__Dialister	s__Dialister sp000434475	yes	no	propionate
ntk_t_tau	2222_bin69		var_biomarker ~ bristol_type_1_7	-0.0179213	0.0328954	-0.544795	0.585895	98.42	0.63	2079770	d__Bacteria	p__Bacillota_C	c__Negativicutes	o__Veillonellales	f__Dialisteraceae	g__Dialister	s__Dialister sp000434475	yes	no	propionate
ntk_t_tau	2222_bin90		var_biomarker ~ var_mb	0.0135295	0.0305937	0.442232	0.658321	97.09	0.38	2425171	d__Bacteria	p__Bacteroidota	c__Bacteroidia	o__Bacteroidales	f__Muribaculaceae	g__CAJUPY01	s__CAJUPY01 sp022768005	yes	no	propionate
ntk_t_tau	2222_bin90		var_biomarker ~ sex	-0.0799214	0.0621527	-1.28589	0.198482	97.09	0.38	2425171	d__Bacteria	p__Bacteroidota	c__Bacteroidia	o__Bacteroidales	f__Muribaculaceae	g__CAJUPY01	s__CAJUPY01 sp022768005	yes	no	propionate
ntk_t_tau	2222_bin90		var_biomarker ~ var_mb_by_sex	-0.0396402	0.0389734	-1.01711	0.309102	97.09	0.38	2425171	d__Bacteria	p__Bacteroidota	c__Bacteroidia	o__Bacteroidales	f__Muribaculaceae	g__CAJUPY01	s__CAJUPY01 sp022768005	yes	no	propionate
ntk_t_tau	2222_bin90		var_biomarker ~ dx	0.358847	0.116182	3.08866	0.00201061	97.09	0.38	2425171	d__Bacteria	p__Bacteroidota	c__Bacteroidia	o__Bacteroidales	f__Muribaculaceae	g__CAJUPY01	s__CAJUPY01 sp022768005	yes	no	propionate
ntk_t_tau	2222_bin90		var_biomarker ~ mars_age	0.0142998	0.00492624	2.90278	0.00369866	97.09	0.38	2425171	d__Bacteria	p__Bacteroidota	c__Bacteroidia	o__Bacteroidales	f__Muribaculaceae	g__CAJUPY01	s__CAJUPY01 sp022768005	yes	no	propionate
ntk_t_tau	2222_bin90		var_biomarker ~ apoe4	0.0884205	0.0614863	1.43805	0.150419	97.09	0.38	2425171	d__Bacteria	p__Bacteroidota	c__Bacteroidia	o__Bacteroidales	f__Muribaculaceae	g__CAJUPY01	s__CAJUPY01 sp022768005	yes	no	propionate
ntk_t_tau	2222_bin90		var_biomarker ~ ntk_table	0.00820093	0.0626826	0.130833	0.895908	97.09	0.38	2425171	d__Bacteria	p__Bacteroidota	c__Bacteroidia	o__Bacteroidales	f__Muribaculaceae	g__CAJUPY01	s__CAJUPY01 sp022768005	yes	no	propionate
ntk_t_tau	2222_bin90		var_biomarker ~ bristol_type_1_7	-0.0190393	0.0340066	-0.55987	0.575568	97.09	0.38	2425171	d__Bacteria	p__Bacteroidota	c__Bacteroidia	o__Bacteroidales	f__Muribaculaceae	g__CAJUPY01	s__CAJUPY01 sp022768005	yes	no	propionate
ntk_t_tau	2222_bin92		var_biomarker ~ var_mb	0.0445082	0.0243268	1.82959	0.0673105	96.11	0.31	2134539	d__Bacteria	p__Bacillota_A	c__Clostridia	o__Oscillospirales	f__Ruminococcaceae	g__Faecalibacterium	s__Faecalibacterium prausnitzii_E	no	yes	butyrate
ntk_t_tau	2222_bin92		var_biomarker ~ sex	-0.0544449	0.0598347	-0.909922	0.362864	96.11	0.31	2134539	d__Bacteria	p__Bacillota_A	c__Clostridia	o__Oscillospirales	f__Ruminococcaceae	g__Faecalibacterium	s__Faecalibacterium prausnitzii_E	no	yes	butyrate
ntk_t_tau	2222_bin92		var_biomarker ~ var_mb_by_sex	-0.0550355	0.0497447	-1.10636	0.268572	96.11	0.31	2134539	d__Bacteria	p__Bacillota_A	c__Clostridia	o__Oscillospirales	f__Ruminococcaceae	g__Faecalibacterium	s__Faecalibacterium prausnitzii_E	no	yes	butyrate
ntk_t_tau	2222_bin92		var_biomarker ~ dx	0.341901	0.113409	3.01476	0.00257181	96.11	0.31	2134539	d__Bacteria	p__Bacillota_A	c__Clostridia	o__Oscillospirales	f__Ruminococcaceae	g__Faecalibacterium	s__Faecalibacterium prausnitzii_E	no	yes	butyrate
ntk_t_tau	2222_bin92		var_biomarker ~ mars_age	0.0149641	0.0049056	3.05041	0.00228528	96.11	0.31	2134539	d__Bacteria	p__Bacillota_A	c__Clostridia	o__Oscillospirales	f__Ruminococcaceae	g__Faecalibacterium	s__Faecalibacterium prausnitzii_E	no	yes	butyrate
ntk_t_tau	2222_bin92		var_biomarker ~ apoe4	0.0819739	0.0607357	1.34968	0.177118	96.11	0.31	2134539	d__Bacteria	p__Bacillota_A	c__Clostridia	o__Oscillospirales	f__Ruminococcaceae	g__Faecalibacterium	s__Faecalibacterium prausnitzii_E	no	yes	butyrate
ntk_t_tau	2222_bin92		var_biomarker ~ ntk_table	0.00419405	0.0572659	0.0732382	0.941617	96.11	0.31	2134539	d__Bacteria	p__Bacillota_A	c__Clostridia	o__Oscillospirales	f__Ruminococcaceae	g__Faecalibacterium	s__Faecalibacterium prausnitzii_E	no	yes	butyrate
ntk_t_tau	2222_bin92		var_biomarker ~ bristol_type_1_7	-0.0265022	0.0326366	-0.812038	0.41677	96.11	0.31	2134539	d__Bacteria	p__Bacillota_A	c__Clostridia	o__Oscillospirales	f__Ruminococcaceae	g__Faecalibacterium	s__Faecalibacterium prausnitzii_E	no	yes	butyrate
ntk_t_tau	2222_bin94		var_biomarker ~ var_mb	-0.0154785	0.0186329	-0.830707	0.406139	98.43	0	2478077	d__Bacteria	p__Bacillota	c__Bacilli	o__Erysipelotrichales	f__Coprobacillaceae	g__Faecalibacillus	s__Faecalibacillus intestinalis	no	no	none
ntk_t_tau	2222_bin94		var_biomarker ~ sex	-0.0424777	0.0716124	-0.593162	0.553073	98.43	0	2478077	d__Bacteria	p__Bacillota	c__Bacilli	o__Erysipelotrichales	f__Coprobacillaceae	g__Faecalibacillus	s__Faecalibacillus intestinalis	no	no	none
ntk_t_tau	2222_bin94		var_biomarker ~ var_mb_by_sex	0.0043878	0.0277205	0.158287	0.87423	98.43	0	2478077	d__Bacteria	p__Bacillota	c__Bacilli	o__Erysipelotrichales	f__Coprobacillaceae	g__Faecalibacillus	s__Faecalibacillus intestinalis	no	no	none
ntk_t_tau	2222_bin94		var_biomarker ~ dx	0.351119	0.115407	3.04245	0.00234664	98.43	0	2478077	d__Bacteria	p__Bacillota	c__Bacilli	o__Erysipelotrichales	f__Coprobacillaceae	g__Faecalibacillus	s__Faecalibacillus intestinalis	no	no	none
ntk_t_tau	2222_bin94		var_biomarker ~ mars_age	0.0140652	0.00503399	2.79406	0.00520514	98.43	0	2478077	d__Bacteria	p__Bacillota	c__Bacilli	o__Erysipelotrichales	f__Coprobacillaceae	g__Faecalibacillus	s__Faecalibacillus intestinalis	no	no	none
ntk_t_tau	2222_bin94		var_biomarker ~ apoe4	0.0739265	0.0612123	1.20771	0.22716	98.43	0	2478077	d__Bacteria	p__Bacillota	c__Bacilli	o__Erysipelotrichales	f__Coprobacillaceae	g__Faecalibacillus	s__Faecalibacillus intestinalis	no	no	none
ntk_t_tau	2222_bin94		var_biomarker ~ ntk_table	0.00767181	0.0587087	0.130676	0.896032	98.43	0	2478077	d__Bacteria	p__Bacillota	c__Bacilli	o__Erysipelotrichales	f__Coprobacillaceae	g__Faecalibacillus	s__Faecalibacillus intestinalis	no	no	none
ntk_t_tau	2222_bin94		var_biomarker ~ bristol_type_1_7	-0.015168	0.0331843	-0.457084	0.647611	98.43	0	2478077	d__Bacteria	p__Bacillota	c__Bacilli	o__Erysipelotrichales	f__Coprobacillaceae	g__Faecalibacillus	s__Faecalibacillus intestinalis	no	no	none
ntk_t_tau	2224_bin21		var_biomarker ~ var_mb	0.0245802	0.075967	0.323564	0.746268	94.01	0.32	3038143	d__Bacteria	p__Bacillota_A	c__Clostridia	o__Lachnospirales	f__Lachnospiraceae	g__Blautia_A	s__Blautia_A sp900066145	yes	no	propionate
ntk_t_tau	2224_bin21		var_biomarker ~ sex	0.0536955	0.253501	0.211816	0.832251	94.01	0.32	3038143	d__Bacteria	p__Bacillota_A	c__Clostridia	o__Lachnospirales	f__Lachnospiraceae	g__Blautia_A	s__Blautia_A sp900066145	yes	no	propionate
ntk_t_tau	2224_bin21		var_biomarker ~ var_mb_by_sex	-0.0312243	0.0879171	-0.355156	0.722472	94.01	0.32	3038143	d__Bacteria	p__Bacillota_A	c__Clostridia	o__Lachnospirales	f__Lachnospiraceae	g__Blautia_A	s__Blautia_A sp900066145	yes	no	propionate
ntk_t_tau	2224_bin21		var_biomarker ~ dx	0.350754	0.115432	3.03861	0.00237671	94.01	0.32	3038143	d__Bacteria	p__Bacillota_A	c__Clostridia	o__Lachnospirales	f__Lachnospiraceae	g__Blautia_A	s__Blautia_A sp900066145	yes	no	propionate
ntk_t_tau	2224_bin21		var_biomarker ~ mars_age	0.014006	0.00508337	2.75526	0.00586448	94.01	0.32	3038143	d__Bacteria	p__Bacillota_A	c__Clostridia	o__Lachnospirales	f__Lachnospiraceae	g__Blautia_A	s__Blautia_A sp900066145	yes	no	propionate
ntk_t_tau	2224_bin21		var_biomarker ~ apoe4	0.0798012	0.0579594	1.37685	0.168559	94.01	0.32	3038143	d__Bacteria	p__Bacillota_A	c__Clostridia	o__Lachnospirales	f__Lachnospiraceae	g__Blautia_A	s__Blautia_A sp900066145	yes	no	propionate
ntk_t_tau	2224_bin21		var_biomarker ~ ntk_table	0.0078946	0.0594381	0.132821	0.894335	94.01	0.32	3038143	d__Bacteria	p__Bacillota_A	c__Clostridia	o__Lachnospirales	f__Lachnospiraceae	g__Blautia_A	s__Blautia_A sp900066145	yes	no	propionate
ntk_t_tau	2224_bin21		var_biomarker ~ bristol_type_1_7	-0.0187865	0.0363331	-0.517063	0.605112	94.01	0.32	3038143	d__Bacteria	p__Bacillota_A	c__Clostridia	o__Lachnospirales	f__Lachnospiraceae	g__Blautia_A	s__Blautia_A sp900066145	yes	no	propionate
ntk_t_tau	2224_bin44		var_biomarker ~ var_mb	9.81902142830009e-05	0.0209488	0.00468715	0.99626	97.32	0	1948966	d__Bacteria	p__Bacillota_A	c__Clostridia	o__Oscillospirales	f__Acutalibacteraceae	g__Eubacterium_R	s__Eubacterium_R sp003526845	no	no	none
ntk_t_tau	2224_bin44		var_biomarker ~ sex	-0.0524569	0.0673556	-0.778806	0.436094	97.32	0	1948966	d__Bacteria	p__Bacillota_A	c__Clostridia	o__Oscillospirales	f__Acutalibacteraceae	g__Eubacterium_R	s__Eubacterium_R sp003526845	no	no	none
ntk_t_tau	2224_bin44		var_biomarker ~ var_mb_by_sex	-0.0229615	0.0352191	-0.651961	0.514426	97.32	0	1948966	d__Bacteria	p__Bacillota_A	c__Clostridia	o__Oscillospirales	f__Acutalibacteraceae	g__Eubacterium_R	s__Eubacterium_R sp003526845	no	no	none
ntk_t_tau	2224_bin44		var_biomarker ~ dx	0.325187	0.117172	2.7753	0.00551508	97.32	0	1948966	d__Bacteria	p__Bacillota_A	c__Clostridia	o__Oscillospirales	f__Acutalibacteraceae	g__Eubacterium_R	s__Eubacterium_R sp003526845	no	no	none
ntk_t_tau	2224_bin44		var_biomarker ~ mars_age	0.0149856	0.00515498	2.90702	0.00364895	97.32	0	1948966	d__Bacteria	p__Bacillota_A	c__Clostridia	o__Oscillospirales	f__Acutalibacteraceae	g__Eubacterium_R	s__Eubacterium_R sp003526845	no	no	none
ntk_t_tau	2224_bin44		var_biomarker ~ apoe4	0.0741841	0.0616039	1.20421	0.228508	97.32	0	1948966	d__Bacteria	p__Bacillota_A	c__Clostridia	o__Oscillospirales	f__Acutalibacteraceae	g__Eubacterium_R	s__Eubacterium_R sp003526845	no	no	none
ntk_t_tau	2224_bin44		var_biomarker ~ ntk_table	0.00760072	0.0585854	0.129737	0.896774	97.32	0	1948966	d__Bacteria	p__Bacillota_A	c__Clostridia	o__Oscillospirales	f__Acutalibacteraceae	g__Eubacterium_R	s__Eubacterium_R sp003526845	no	no	none
ntk_t_tau	2224_bin44		var_biomarker ~ bristol_type_1_7	-0.0149101	0.0329173	-0.452957	0.65058	97.32	0	1948966	d__Bacteria	p__Bacillota_A	c__Clostridia	o__Oscillospirales	f__Acutalibacteraceae	g__Eubacterium_R	s__Eubacterium_R sp003526845	no	no	none
ntk_t_tau	2224_bin60		var_biomarker ~ var_mb	0.0281243	0.0666066	0.422245	0.672846	97.32	1.01	2356655	d__Bacteria	p__Bacillota_A	c__Clostridia	o__Oscillospirales	f__Ruminococcaceae	g__Merdivicinus	s__Merdivicinus sp900555435	no	no	none
ntk_t_tau	2224_bin60		var_biomarker ~ sex	-0.0510929	0.077591	-0.65849	0.510223	97.32	1.01	2356655	d__Bacteria	p__Bacillota_A	c__Clostridia	o__Oscillospirales	f__Ruminococcaceae	g__Merdivicinus	s__Merdivicinus sp900555435	no	no	none
ntk_t_tau	2224_bin60		var_biomarker ~ var_mb_by_sex	-0.0213181	0.0737002	-0.289254	0.772387	97.32	1.01	2356655	d__Bacteria	p__Bacillota_A	c__Clostridia	o__Oscillospirales	f__Ruminococcaceae	g__Merdivicinus	s__Merdivicinus sp900555435	no	no	none
ntk_t_tau	2224_bin60		var_biomarker ~ dx	0.348231	0.112393	3.09832	0.00194619	97.32	1.01	2356655	d__Bacteria	p__Bacillota_A	c__Clostridia	o__Oscillospirales	f__Ruminococcaceae	g__Merdivicinus	s__Merdivicinus sp900555435	no	no	none
ntk_t_tau	2224_bin60		var_biomarker ~ mars_age	0.014097	0.00495805	2.84325	0.00446557	97.32	1.01	2356655	d__Bacteria	p__Bacillota_A	c__Clostridia	o__Oscillospirales	f__Ruminococcaceae	g__Merdivicinus	s__Merdivicinus sp900555435	no	no	none
ntk_t_tau	2224_bin60		var_biomarker ~ apoe4	0.0834755	0.0615524	1.35617	0.175045	97.32	1.01	2356655	d__Bacteria	p__Bacillota_A	c__Clostridia	o__Oscillospirales	f__Ruminococcaceae	g__Merdivicinus	s__Merdivicinus sp900555435	no	no	none
ntk_t_tau	2224_bin60		var_biomarker ~ ntk_table	0.0121193	0.0591422	0.204917	0.837637	97.32	1.01	2356655	d__Bacteria	p__Bacillota_A	c__Clostridia	o__Oscillospirales	f__Ruminococcaceae	g__Merdivicinus	s__Merdivicinus sp900555435	no	no	none
ntk_t_tau	2224_bin60		var_biomarker ~ bristol_type_1_7	-0.01385	0.0309521	-0.447465	0.65454	97.32	1.01	2356655	d__Bacteria	p__Bacillota_A	c__Clostridia	o__Oscillospirales	f__Ruminococcaceae	g__Merdivicinus	s__Merdivicinus sp900555435	no	no	none
ntk_t_tau	2224_bin86		var_biomarker ~ var_mb	-0.0871087	0.0310163	-2.80848	0.00497757	95.59	2.99	2635144	d__Bacteria	p__Bacillota_A	c__Clostridia	o__Clostridiales	f__Clostridiaceae	g__Clostridium	s__Clostridium sp001916075	no	no	none
ntk_t_tau	2224_bin86		var_biomarker ~ sex	-0.0823265	0.0893744	-0.921142	0.356976	95.59	2.99	2635144	d__Bacteria	p__Bacillota_A	c__Clostridia	o__Clostridiales	f__Clostridiaceae	g__Clostridium	s__Clostridium sp001916075	no	no	none
ntk_t_tau	2224_bin86		var_biomarker ~ var_mb_by_sex	0.0485565	0.0453905	1.06975	0.284732	95.59	2.99	2635144	d__Bacteria	p__Bacillota_A	c__Clostridia	o__Clostridiales	f__Clostridiaceae	g__Clostridium	s__Clostridium sp001916075	no	no	none
ntk_t_tau	2224_bin86		var_biomarker ~ dx	0.310049	0.106396	2.9141	0.0035672	95.59	2.99	2635144	d__Bacteria	p__Bacillota_A	c__Clostridia	o__Clostridiales	f__Clostridiaceae	g__Clostridium	s__Clostridium sp001916075	no	no	none
ntk_t_tau	2224_bin86		var_biomarker ~ mars_age	0.0154105	0.00458174	3.36346	0.000769717	95.59	2.99	2635144	d__Bacteria	p__Bacillota_A	c__Clostridia	o__Clostridiales	f__Clostridiaceae	g__Clostridium	s__Clostridium sp001916075	no	no	none
ntk_t_tau	2224_bin86		var_biomarker ~ apoe4	0.0956361	0.0601407	1.59021	0.111788	95.59	2.99	2635144	d__Bacteria	p__Bacillota_A	c__Clostridia	o__Clostridiales	f__Clostridiaceae	g__Clostridium	s__Clostridium sp001916075	no	no	none
ntk_t_tau	2224_bin86		var_biomarker ~ ntk_table	-0.0224034	0.058466	-0.383186	0.701582	95.59	2.99	2635144	d__Bacteria	p__Bacillota_A	c__Clostridia	o__Clostridiales	f__Clostridiaceae	g__Clostridium	s__Clostridium sp001916075	no	no	none
ntk_t_tau	2224_bin86		var_biomarker ~ bristol_type_1_7	-0.0253621	0.0336459	-0.753794	0.450973	95.59	2.99	2635144	d__Bacteria	p__Bacillota_A	c__Clostridia	o__Clostridiales	f__Clostridiaceae	g__Clostridium	s__Clostridium sp001916075	no	no	none
ntk_t_tau	2226_bin25		var_biomarker ~ var_mb	0.0084774	0.00982123	0.863171	0.388044	97.32	0.67	2338762	d__Bacteria	p__Bacillota_A	c__Clostridia	o__Oscillospirales	f__Ruminococcaceae	g__Ruminococcus_D	s__Ruminococcus_D sp900543145	no	no	none
ntk_t_tau	2226_bin25		var_biomarker ~ sex	-0.0196999	0.0945325	-0.208393	0.834922	97.32	0.67	2338762	d__Bacteria	p__Bacillota_A	c__Clostridia	o__Oscillospirales	f__Ruminococcaceae	g__Ruminococcus_D	s__Ruminococcus_D sp900543145	no	no	none
ntk_t_tau	2226_bin25		var_biomarker ~ var_mb_by_sex	0.00224662	0.0192591	0.116652	0.907135	97.32	0.67	2338762	d__Bacteria	p__Bacillota_A	c__Clostridia	o__Oscillospirales	f__Ruminococcaceae	g__Ruminococcus_D	s__Ruminococcus_D sp900543145	no	no	none
ntk_t_tau	2226_bin25		var_biomarker ~ dx	0.352913	0.115674	3.05093	0.00228134	97.32	0.67	2338762	d__Bacteria	p__Bacillota_A	c__Clostridia	o__Oscillospirales	f__Ruminococcaceae	g__Ruminococcus_D	s__Ruminococcus_D sp900543145	no	no	none
ntk_t_tau	2226_bin25		var_biomarker ~ mars_age	0.0141212	0.0051195	2.75832	0.00580999	97.32	0.67	2338762	d__Bacteria	p__Bacillota_A	c__Clostridia	o__Oscillospirales	f__Ruminococcaceae	g__Ruminococcus_D	s__Ruminococcus_D sp900543145	no	no	none
ntk_t_tau	2226_bin25		var_biomarker ~ apoe4	0.0875871	0.0611618	1.43206	0.152128	97.32	0.67	2338762	d__Bacteria	p__Bacillota_A	c__Clostridia	o__Oscillospirales	f__Ruminococcaceae	g__Ruminococcus_D	s__Ruminococcus_D sp900543145	no	no	none
ntk_t_tau	2226_bin25		var_biomarker ~ ntk_table	0.00898266	0.0587543	0.152885	0.878489	97.32	0.67	2338762	d__Bacteria	p__Bacillota_A	c__Clostridia	o__Oscillospirales	f__Ruminococcaceae	g__Ruminococcus_D	s__Ruminococcus_D sp900543145	no	no	none
ntk_t_tau	2226_bin25		var_biomarker ~ bristol_type_1_7	-0.0155691	0.032896	-0.473285	0.63601	97.32	0.67	2338762	d__Bacteria	p__Bacillota_A	c__Clostridia	o__Oscillospirales	f__Ruminococcaceae	g__Ruminococcus_D	s__Ruminococcus_D sp900543145	no	no	none
ntk_t_tau	2226_bin34		var_biomarker ~ var_mb	0.0173385	0.0402596	0.430667	0.666711	93.88	1.36	2359092	d__Bacteria	p__Bacillota_A	c__Clostridia	o__Oscillospirales	f__Ruminococcaceae	g__Ruthenibacterium	s__Ruthenibacterium sp018380115	no	no	none
ntk_t_tau	2226_bin34		var_biomarker ~ sex	-0.0179051	0.0785585	-0.22792	0.819708	93.88	1.36	2359092	d__Bacteria	p__Bacillota_A	c__Clostridia	o__Oscillospirales	f__Ruminococcaceae	g__Ruthenibacterium	s__Ruthenibacterium sp018380115	no	no	none
ntk_t_tau	2226_bin34		var_biomarker ~ var_mb_by_sex	-0.0137993	0.0521486	-0.264615	0.791306	93.88	1.36	2359092	d__Bacteria	p__Bacillota_A	c__Clostridia	o__Oscillospirales	f__Ruminococcaceae	g__Ruthenibacterium	s__Ruthenibacterium sp018380115	no	no	none
ntk_t_tau	2226_bin34		var_biomarker ~ dx	0.347262	0.119384	2.90878	0.00362847	93.88	1.36	2359092	d__Bacteria	p__Bacillota_A	c__Clostridia	o__Oscillospirales	f__Ruminococcaceae	g__Ruthenibacterium	s__Ruthenibacterium sp018380115	no	no	none
ntk_t_tau	2226_bin34		var_biomarker ~ mars_age	0.0143211	0.00502144	2.85198	0.00434474	93.88	1.36	2359092	d__Bacteria	p__Bacillota_A	c__Clostridia	o__Oscillospirales	f__Ruminococcaceae	g__Ruthenibacterium	s__Ruthenibacterium sp018380115	no	no	none
ntk_t_tau	2226_bin34		var_biomarker ~ apoe4	0.0863151	0.0627905	1.37465	0.16924	93.88	1.36	2359092	d__Bacteria	p__Bacillota_A	c__Clostridia	o__Oscillospirales	f__Ruminococcaceae	g__Ruthenibacterium	s__Ruthenibacterium sp018380115	no	no	none
ntk_t_tau	2226_bin34		var_biomarker ~ ntk_table	0.00462379	0.056663	0.0816016	0.934964	93.88	1.36	2359092	d__Bacteria	p__Bacillota_A	c__Clostridia	o__Oscillospirales	f__Ruminococcaceae	g__Ruthenibacterium	s__Ruthenibacterium sp018380115	no	no	none
ntk_t_tau	2226_bin34		var_biomarker ~ bristol_type_1_7	-0.0145422	0.0339718	-0.428068	0.668601	93.88	1.36	2359092	d__Bacteria	p__Bacillota_A	c__Clostridia	o__Oscillospirales	f__Ruminococcaceae	g__Ruthenibacterium	s__Ruthenibacterium sp018380115	no	no	none
ntk_t_tau	2226_bin80		var_biomarker ~ var_mb	0.00721815	0.0271014	0.266338	0.789979	98.32	0	3000642	d__Bacteria	p__Bacillota_A	c__Clostridia	o__Oscillospirales	f__Ruminococcaceae	g__Anaerotruncus	s__Anaerotruncus massiliensis	no	no	none
ntk_t_tau	2226_bin80		var_biomarker ~ sex	-0.039428	0.0652149	-0.604585	0.545455	98.32	0	3000642	d__Bacteria	p__Bacillota_A	c__Clostridia	o__Oscillospirales	f__Ruminococcaceae	g__Anaerotruncus	s__Anaerotruncus massiliensis	no	no	none
ntk_t_tau	2226_bin80		var_biomarker ~ var_mb_by_sex	0.0137688	0.0572305	0.240585	0.809877	98.32	0	3000642	d__Bacteria	p__Bacillota_A	c__Clostridia	o__Oscillospirales	f__Ruminococcaceae	g__Anaerotruncus	s__Anaerotruncus massiliensis	no	no	none
ntk_t_tau	2226_bin80		var_biomarker ~ dx	0.345519	0.118136	2.92474	0.00344742	98.32	0	3000642	d__Bacteria	p__Bacillota_A	c__Clostridia	o__Oscillospirales	f__Ruminococcaceae	g__Anaerotruncus	s__Anaerotruncus massiliensis	no	no	none
ntk_t_tau	2226_bin80		var_biomarker ~ mars_age	0.0140434	0.00517408	2.71418	0.00664396	98.32	0	3000642	d__Bacteria	p__Bacillota_A	c__Clostridia	o__Oscillospirales	f__Ruminococcaceae	g__Anaerotruncus	s__Anaerotruncus massiliensis	no	no	none
ntk_t_tau	2226_bin80		var_biomarker ~ apoe4	0.0862934	0.0603077	1.43089	0.152463	98.32	0	3000642	d__Bacteria	p__Bacillota_A	c__Clostridia	o__Oscillospirales	f__Ruminococcaceae	g__Anaerotruncus	s__Anaerotruncus massiliensis	no	no	none
ntk_t_tau	2226_bin80		var_biomarker ~ ntk_table	0.00937702	0.059155	0.158516	0.87405	98.32	0	3000642	d__Bacteria	p__Bacillota_A	c__Clostridia	o__Oscillospirales	f__Ruminococcaceae	g__Anaerotruncus	s__Anaerotruncus massiliensis	no	no	none
ntk_t_tau	2226_bin80		var_biomarker ~ bristol_type_1_7	-0.012496	0.0357707	-0.349336	0.726837	98.32	0	3000642	d__Bacteria	p__Bacillota_A	c__Clostridia	o__Oscillospirales	f__Ruminococcaceae	g__Anaerotruncus	s__Anaerotruncus massiliensis	no	no	none
ntk_t_tau	2227_bin10		var_biomarker ~ var_mb	0.0462524	0.0554137	0.834675	0.403901	98.25	0.7	2493548	d__Bacteria	p__Bacillota_A	c__Clostridia	o__Christensenellales	f__QALW01	g__UMGS1322	s__UMGS1322 sp900550765	no	no	none
ntk_t_tau	2227_bin10		var_biomarker ~ sex	-0.0572675	0.0587336	-0.975037	0.329542	98.25	0.7	2493548	d__Bacteria	p__Bacillota_A	c__Clostridia	o__Christensenellales	f__QALW01	g__UMGS1322	s__UMGS1322 sp900550765	no	no	none
ntk_t_tau	2227_bin10		var_biomarker ~ var_mb_by_sex	-0.0767384	0.0831384	-0.923021	0.355996	98.25	0.7	2493548	d__Bacteria	p__Bacillota_A	c__Clostridia	o__Christensenellales	f__QALW01	g__UMGS1322	s__UMGS1322 sp900550765	no	no	none
ntk_t_tau	2227_bin10		var_biomarker ~ dx	0.343014	0.112703	3.04354	0.00233813	98.25	0.7	2493548	d__Bacteria	p__Bacillota_A	c__Clostridia	o__Christensenellales	f__QALW01	g__UMGS1322	s__UMGS1322 sp900550765	no	no	none
ntk_t_tau	2227_bin10		var_biomarker ~ mars_age	0.0144619	0.00526505	2.74678	0.00601829	98.25	0.7	2493548	d__Bacteria	p__Bacillota_A	c__Clostridia	o__Christensenellales	f__QALW01	g__UMGS1322	s__UMGS1322 sp900550765	no	no	none
ntk_t_tau	2227_bin10		var_biomarker ~ apoe4	0.0875832	0.0620647	1.41116	0.158197	98.25	0.7	2493548	d__Bacteria	p__Bacillota_A	c__Clostridia	o__Christensenellales	f__QALW01	g__UMGS1322	s__UMGS1322 sp900550765	no	no	none
ntk_t_tau	2227_bin10		var_biomarker ~ ntk_table	0.00462172	0.0580164	0.0796624	0.936506	98.25	0.7	2493548	d__Bacteria	p__Bacillota_A	c__Clostridia	o__Christensenellales	f__QALW01	g__UMGS1322	s__UMGS1322 sp900550765	no	no	none
ntk_t_tau	2227_bin10		var_biomarker ~ bristol_type_1_7	-0.00962008	0.0343212	-0.280296	0.779251	98.25	0.7	2493548	d__Bacteria	p__Bacillota_A	c__Clostridia	o__Christensenellales	f__QALW01	g__UMGS1322	s__UMGS1322 sp900550765	no	no	none
ntk_t_tau	2227_bin21		var_biomarker ~ var_mb	0.0301611	0.0655091	0.460411	0.645222	92.45	0.67	3043644	d__Bacteria	p__Bacillota_A	c__Clostridia	o__Lachnospirales	f__Lachnospiraceae	g__Frisingicoccus	s__Frisingicoccus caecimuris	no	no	none
ntk_t_tau	2227_bin21		var_biomarker ~ sex	0.247781	0.368581	0.672258	0.50142	92.45	0.67	3043644	d__Bacteria	p__Bacillota_A	c__Clostridia	o__Lachnospirales	f__Lachnospiraceae	g__Frisingicoccus	s__Frisingicoccus caecimuris	no	no	none
ntk_t_tau	2227_bin21		var_biomarker ~ var_mb_by_sex	-0.0706457	0.0873289	-0.808962	0.418537	92.45	0.67	3043644	d__Bacteria	p__Bacillota_A	c__Clostridia	o__Lachnospirales	f__Lachnospiraceae	g__Frisingicoccus	s__Frisingicoccus caecimuris	no	no	none
ntk_t_tau	2227_bin21		var_biomarker ~ dx	0.350314	0.11336	3.09027	0.00199978	92.45	0.67	3043644	d__Bacteria	p__Bacillota_A	c__Clostridia	o__Lachnospirales	f__Lachnospiraceae	g__Frisingicoccus	s__Frisingicoccus caecimuris	no	no	none
ntk_t_tau	2227_bin21		var_biomarker ~ mars_age	0.014379	0.00499236	2.8802	0.00397422	92.45	0.67	3043644	d__Bacteria	p__Bacillota_A	c__Clostridia	o__Lachnospirales	f__Lachnospiraceae	g__Frisingicoccus	s__Frisingicoccus caecimuris	no	no	none
ntk_t_tau	2227_bin21		var_biomarker ~ apoe4	0.0851598	0.0612704	1.3899	0.164559	92.45	0.67	3043644	d__Bacteria	p__Bacillota_A	c__Clostridia	o__Lachnospirales	f__Lachnospiraceae	g__Frisingicoccus	s__Frisingicoccus caecimuris	no	no	none
ntk_t_tau	2227_bin21		var_biomarker ~ ntk_table	0.00757439	0.0575367	0.131644	0.895266	92.45	0.67	3043644	d__Bacteria	p__Bacillota_A	c__Clostridia	o__Lachnospirales	f__Lachnospiraceae	g__Frisingicoccus	s__Frisingicoccus caecimuris	no	no	none
ntk_t_tau	2227_bin21		var_biomarker ~ bristol_type_1_7	-0.0167274	0.0328287	-0.509537	0.610376	92.45	0.67	3043644	d__Bacteria	p__Bacillota_A	c__Clostridia	o__Lachnospirales	f__Lachnospiraceae	g__Frisingicoccus	s__Frisingicoccus caecimuris	no	no	none
ntk_t_tau	2227_bin25		var_biomarker ~ var_mb	0.00635708	0.0276602	0.229827	0.818226	91.57	0.56	1508721	d__Bacteria	p__Bacillota	c__Bacilli	o__RF39	f__UBA660	g__Coprosoma	s__Coprosoma sp900546055	no	no	none
ntk_t_tau	2227_bin25		var_biomarker ~ sex	-0.0294087	0.0722456	-0.407066	0.68396	91.57	0.56	1508721	d__Bacteria	p__Bacillota	c__Bacilli	o__RF39	f__UBA660	g__Coprosoma	s__Coprosoma sp900546055	no	no	none
ntk_t_tau	2227_bin25		var_biomarker ~ var_mb_by_sex	0.0051462	0.0347375	0.148145	0.882228	91.57	0.56	1508721	d__Bacteria	p__Bacillota	c__Bacilli	o__RF39	f__UBA660	g__Coprosoma	s__Coprosoma sp900546055	no	no	none
ntk_t_tau	2227_bin25		var_biomarker ~ dx	0.337931	0.116158	2.90923	0.00362316	91.57	0.56	1508721	d__Bacteria	p__Bacillota	c__Bacilli	o__RF39	f__UBA660	g__Coprosoma	s__Coprosoma sp900546055	no	no	none
ntk_t_tau	2227_bin25		var_biomarker ~ mars_age	0.0143346	0.00498424	2.87598	0.00402778	91.57	0.56	1508721	d__Bacteria	p__Bacillota	c__Bacilli	o__RF39	f__UBA660	g__Coprosoma	s__Coprosoma sp900546055	no	no	none
ntk_t_tau	2227_bin25		var_biomarker ~ apoe4	0.0885008	0.0617444	1.43334	0.15176	91.57	0.56	1508721	d__Bacteria	p__Bacillota	c__Bacilli	o__RF39	f__UBA660	g__Coprosoma	s__Coprosoma sp900546055	no	no	none
ntk_t_tau	2227_bin25		var_biomarker ~ ntk_table	0.00805299	0.0591435	0.13616	0.891695	91.57	0.56	1508721	d__Bacteria	p__Bacillota	c__Bacilli	o__RF39	f__UBA660	g__Coprosoma	s__Coprosoma sp900546055	no	no	none
ntk_t_tau	2227_bin25		var_biomarker ~ bristol_type_1_7	-0.0145991	0.0338554	-0.431219	0.666309	91.57	0.56	1508721	d__Bacteria	p__Bacillota	c__Bacilli	o__RF39	f__UBA660	g__Coprosoma	s__Coprosoma sp900546055	no	no	none
ntk_t_tau	2227_bin26		var_biomarker ~ var_mb	-0.0288905	0.0175584	-1.6454	0.0998877	98.63	0	2603692	d__Bacteria	p__Bacillota_A	c__Clostridia	o__Oscillospirales	f__Ruminococcaceae	g__Ruminococcus_D	s__Ruminococcus_D bicirculans	no	no	none
ntk_t_tau	2227_bin26		var_biomarker ~ sex	-0.00435366	0.059499	-0.0731719	0.941669	98.63	0	2603692	d__Bacteria	p__Bacillota_A	c__Clostridia	o__Oscillospirales	f__Ruminococcaceae	g__Ruminococcus_D	s__Ruminococcus_D bicirculans	no	no	none
ntk_t_tau	2227_bin26		var_biomarker ~ var_mb_by_sex	0.0537034	0.0258756	2.07544	0.0379454	98.63	0	2603692	d__Bacteria	p__Bacillota_A	c__Clostridia	o__Oscillospirales	f__Ruminococcaceae	g__Ruminococcus_D	s__Ruminococcus_D bicirculans	no	no	none
ntk_t_tau	2227_bin26		var_biomarker ~ dx	0.329277	0.113238	2.90782	0.00363956	98.63	0	2603692	d__Bacteria	p__Bacillota_A	c__Clostridia	o__Oscillospirales	f__Ruminococcaceae	g__Ruminococcus_D	s__Ruminococcus_D bicirculans	no	no	none
ntk_t_tau	2227_bin26		var_biomarker ~ mars_age	0.0135559	0.00508277	2.66703	0.00765243	98.63	0	2603692	d__Bacteria	p__Bacillota_A	c__Clostridia	o__Oscillospirales	f__Ruminococcaceae	g__Ruminococcus_D	s__Ruminococcus_D bicirculans	no	no	none
ntk_t_tau	2227_bin26		var_biomarker ~ apoe4	0.0865054	0.0605725	1.42813	0.153255	98.63	0	2603692	d__Bacteria	p__Bacillota_A	c__Clostridia	o__Oscillospirales	f__Ruminococcaceae	g__Ruminococcus_D	s__Ruminococcus_D bicirculans	no	no	none
ntk_t_tau	2227_bin26		var_biomarker ~ ntk_table	0.00255911	0.056337	0.045425	0.963769	98.63	0	2603692	d__Bacteria	p__Bacillota_A	c__Clostridia	o__Oscillospirales	f__Ruminococcaceae	g__Ruminococcus_D	s__Ruminococcus_D bicirculans	no	no	none
ntk_t_tau	2227_bin26		var_biomarker ~ bristol_type_1_7	-0.0186982	0.0343468	-0.544396	0.586169	98.63	0	2603692	d__Bacteria	p__Bacillota_A	c__Clostridia	o__Oscillospirales	f__Ruminococcaceae	g__Ruminococcus_D	s__Ruminococcus_D bicirculans	no	no	none
ntk_t_tau	2227_bin33		var_biomarker ~ var_mb	-0.0491703	0.0538636	-0.912866	0.361313	94.06	0	2040864	d__Bacteria	p__Bacillota_A	c__Clostridia	o__Oscillospirales	f__Oscillospiraceae	g__ER4	s__ER4 sp000765235	no	no	none
ntk_t_tau	2227_bin33		var_biomarker ~ sex	-0.0518163	0.0642896	-0.805983	0.420253	94.06	0	2040864	d__Bacteria	p__Bacillota_A	c__Clostridia	o__Oscillospirales	f__Oscillospiraceae	g__ER4	s__ER4 sp000765235	no	no	none
ntk_t_tau	2227_bin33		var_biomarker ~ var_mb_by_sex	0.0912372	0.0688482	1.32519	0.185107	94.06	0	2040864	d__Bacteria	p__Bacillota_A	c__Clostridia	o__Oscillospirales	f__Oscillospiraceae	g__ER4	s__ER4 sp000765235	no	no	none
ntk_t_tau	2227_bin33		var_biomarker ~ dx	0.337917	0.112999	2.99045	0.00278564	94.06	0	2040864	d__Bacteria	p__Bacillota_A	c__Clostridia	o__Oscillospirales	f__Oscillospiraceae	g__ER4	s__ER4 sp000765235	no	no	none
ntk_t_tau	2227_bin33		var_biomarker ~ mars_age	0.0142467	0.00504898	2.8217	0.00477701	94.06	0	2040864	d__Bacteria	p__Bacillota_A	c__Clostridia	o__Oscillospirales	f__Oscillospiraceae	g__ER4	s__ER4 sp000765235	no	no	none
ntk_t_tau	2227_bin33		var_biomarker ~ apoe4	0.0859116	0.062233	1.38048	0.167438	94.06	0	2040864	d__Bacteria	p__Bacillota_A	c__Clostridia	o__Oscillospirales	f__Oscillospiraceae	g__ER4	s__ER4 sp000765235	no	no	none
ntk_t_tau	2227_bin33		var_biomarker ~ ntk_table	0.0145062	0.0585707	0.24767	0.80439	94.06	0	2040864	d__Bacteria	p__Bacillota_A	c__Clostridia	o__Oscillospirales	f__Oscillospiraceae	g__ER4	s__ER4 sp000765235	no	no	none
ntk_t_tau	2227_bin33		var_biomarker ~ bristol_type_1_7	-0.0184116	0.0333198	-0.552573	0.580556	94.06	0	2040864	d__Bacteria	p__Bacillota_A	c__Clostridia	o__Oscillospirales	f__Oscillospiraceae	g__ER4	s__ER4 sp000765235	no	no	none
ntk_t_tau	2227_bin38		var_biomarker ~ var_mb	0.0876387	0.0683964	1.28134	0.200076	92.62	0.67	1913448	d__Bacteria	p__Bacillota_A	c__Clostridia	o__Oscillospirales	f__Oscillospiraceae	g__Faecousia	s__Faecousia sp900546415	no	no	none
ntk_t_tau	2227_bin38		var_biomarker ~ sex	-0.24349	0.210718	-1.15552	0.247876	92.62	0.67	1913448	d__Bacteria	p__Bacillota_A	c__Clostridia	o__Oscillospirales	f__Oscillospiraceae	g__Faecousia	s__Faecousia sp900546415	no	no	none
ntk_t_tau	2227_bin38		var_biomarker ~ var_mb_by_sex	-0.101137	0.0921692	-1.0973	0.27251	92.62	0.67	1913448	d__Bacteria	p__Bacillota_A	c__Clostridia	o__Oscillospirales	f__Oscillospiraceae	g__Faecousia	s__Faecousia sp900546415	no	no	none
ntk_t_tau	2227_bin38		var_biomarker ~ dx	0.347157	0.111754	3.10644	0.00189354	92.62	0.67	1913448	d__Bacteria	p__Bacillota_A	c__Clostridia	o__Oscillospirales	f__Oscillospiraceae	g__Faecousia	s__Faecousia sp900546415	no	no	none
ntk_t_tau	2227_bin38		var_biomarker ~ mars_age	0.0146244	0.00503418	2.90503	0.00367215	92.62	0.67	1913448	d__Bacteria	p__Bacillota_A	c__Clostridia	o__Oscillospirales	f__Oscillospiraceae	g__Faecousia	s__Faecousia sp900546415	no	no	none
ntk_t_tau	2227_bin38		var_biomarker ~ apoe4	0.0827262	0.0621153	1.33182	0.18292	92.62	0.67	1913448	d__Bacteria	p__Bacillota_A	c__Clostridia	o__Oscillospirales	f__Oscillospiraceae	g__Faecousia	s__Faecousia sp900546415	no	no	none
ntk_t_tau	2227_bin38		var_biomarker ~ ntk_table	0.0150014	0.0602348	0.249049	0.803323	92.62	0.67	1913448	d__Bacteria	p__Bacillota_A	c__Clostridia	o__Oscillospirales	f__Oscillospiraceae	g__Faecousia	s__Faecousia sp900546415	no	no	none
ntk_t_tau	2227_bin38		var_biomarker ~ bristol_type_1_7	-0.0122329	0.0345331	-0.354237	0.723162	92.62	0.67	1913448	d__Bacteria	p__Bacillota_A	c__Clostridia	o__Oscillospirales	f__Oscillospiraceae	g__Faecousia	s__Faecousia sp900546415	no	no	none
ntk_t_tau	2227_bin44		var_biomarker ~ var_mb	-0.0829008	0.0381724	-2.17175	0.0298748	93.96	1.01	2987745	d__Bacteria	p__Bacillota_A	c__Clostridia	o__Oscillospirales	f__Oscillospiraceae	g__CAG-170	s__CAG-170 sp900545925	no	no	none
ntk_t_tau	2227_bin44		var_biomarker ~ sex	-0.171289	0.0762828	-2.24545	0.0247394	93.96	1.01	2987745	d__Bacteria	p__Bacillota_A	c__Clostridia	o__Oscillospirales	f__Oscillospiraceae	g__CAG-170	s__CAG-170 sp900545925	no	no	none
ntk_t_tau	2227_bin44		var_biomarker ~ var_mb_by_sex	0.134376	0.0590174	2.27689	0.0227929	93.96	1.01	2987745	d__Bacteria	p__Bacillota_A	c__Clostridia	o__Oscillospirales	f__Oscillospiraceae	g__CAG-170	s__CAG-170 sp900545925	no	no	none
ntk_t_tau	2227_bin44		var_biomarker ~ dx	0.407557	0.120599	3.37943	0.000726354	93.96	1.01	2987745	d__Bacteria	p__Bacillota_A	c__Clostridia	o__Oscillospirales	f__Oscillospiraceae	g__CAG-170	s__CAG-170 sp900545925	no	no	none
ntk_t_tau	2227_bin44		var_biomarker ~ mars_age	0.0120869	0.0049378	2.44783	0.0143718	93.96	1.01	2987745	d__Bacteria	p__Bacillota_A	c__Clostridia	o__Oscillospirales	f__Oscillospiraceae	g__CAG-170	s__CAG-170 sp900545925	no	no	none
ntk_t_tau	2227_bin44		var_biomarker ~ apoe4	0.0712672	0.0591813	1.20422	0.228505	93.96	1.01	2987745	d__Bacteria	p__Bacillota_A	c__Clostridia	o__Oscillospirales	f__Oscillospiraceae	g__CAG-170	s__CAG-170 sp900545925	no	no	none
ntk_t_tau	2227_bin44		var_biomarker ~ ntk_table	-0.001242	0.0579331	-0.0214384	0.982896	93.96	1.01	2987745	d__Bacteria	p__Bacillota_A	c__Clostridia	o__Oscillospirales	f__Oscillospiraceae	g__CAG-170	s__CAG-170 sp900545925	no	no	none
ntk_t_tau	2227_bin44		var_biomarker ~ bristol_type_1_7	-0.0158384	0.0312695	-0.506515	0.612495	93.96	1.01	2987745	d__Bacteria	p__Bacillota_A	c__Clostridia	o__Oscillospirales	f__Oscillospiraceae	g__CAG-170	s__CAG-170 sp900545925	no	no	none
ntk_t_tau	2227_bin50		var_biomarker ~ var_mb	0.0532586	0.090859	0.586168	0.557763	95.67	0.81	2014757	d__Bacteria	p__Bacillota_A	c__Clostridia	o__Christensenellales	f__CAG-138	g__PeH17	s__	no	no	none
ntk_t_tau	2227_bin50		var_biomarker ~ sex	-0.040577	0.0912298	-0.444777	0.656481	95.67	0.81	2014757	d__Bacteria	p__Bacillota_A	c__Clostridia	o__Christensenellales	f__CAG-138	g__PeH17	s__	no	no	none
ntk_t_tau	2227_bin50		var_biomarker ~ var_mb_by_sex	-0.0284049	0.106415	-0.266926	0.789526	95.67	0.81	2014757	d__Bacteria	p__Bacillota_A	c__Clostridia	o__Christensenellales	f__CAG-138	g__PeH17	s__	no	no	none
ntk_t_tau	2227_bin50		var_biomarker ~ dx	0.340095	0.116538	2.91832	0.0035192	95.67	0.81	2014757	d__Bacteria	p__Bacillota_A	c__Clostridia	o__Christensenellales	f__CAG-138	g__PeH17	s__	no	no	none
ntk_t_tau	2227_bin50		var_biomarker ~ mars_age	0.0138619	0.00500867	2.76758	0.00564744	95.67	0.81	2014757	d__Bacteria	p__Bacillota_A	c__Clostridia	o__Christensenellales	f__CAG-138	g__PeH17	s__	no	no	none
ntk_t_tau	2227_bin50		var_biomarker ~ apoe4	0.0825477	0.0608593	1.35637	0.174982	95.67	0.81	2014757	d__Bacteria	p__Bacillota_A	c__Clostridia	o__Christensenellales	f__CAG-138	g__PeH17	s__	no	no	none
ntk_t_tau	2227_bin50		var_biomarker ~ ntk_table	0.00846648	0.058989	0.143526	0.885874	95.67	0.81	2014757	d__Bacteria	p__Bacillota_A	c__Clostridia	o__Christensenellales	f__CAG-138	g__PeH17	s__	no	no	none
ntk_t_tau	2227_bin50		var_biomarker ~ bristol_type_1_7	-0.00842901	0.035011	-0.240753	0.809746	95.67	0.81	2014757	d__Bacteria	p__Bacillota_A	c__Clostridia	o__Christensenellales	f__CAG-138	g__PeH17	s__	no	no	none
ntk_t_tau	2227_bin6		var_biomarker ~ var_mb	-0.00587268	0.0540955	-0.108561	0.91355	97.09	0.8	2120609	d__Bacteria	p__Bacillota_A	c__Clostridia	o__Oscillospirales	f__CAG-272	g__HGM12669	s__HGM12669 sp900761935	no	no	none
ntk_t_tau	2227_bin6		var_biomarker ~ sex	-0.0486469	0.0633835	-0.767502	0.442783	97.09	0.8	2120609	d__Bacteria	p__Bacillota_A	c__Clostridia	o__Oscillospirales	f__CAG-272	g__HGM12669	s__HGM12669 sp900761935	no	no	none
ntk_t_tau	2227_bin6		var_biomarker ~ var_mb_by_sex	-0.0278312	0.0768138	-0.36232	0.717113	97.09	0.8	2120609	d__Bacteria	p__Bacillota_A	c__Clostridia	o__Oscillospirales	f__CAG-272	g__HGM12669	s__HGM12669 sp900761935	no	no	none
ntk_t_tau	2227_bin6		var_biomarker ~ dx	0.351429	0.114204	3.0772	0.00208955	97.09	0.8	2120609	d__Bacteria	p__Bacillota_A	c__Clostridia	o__Oscillospirales	f__CAG-272	g__HGM12669	s__HGM12669 sp900761935	no	no	none
ntk_t_tau	2227_bin6		var_biomarker ~ mars_age	0.0140917	0.00502902	2.80207	0.00507762	97.09	0.8	2120609	d__Bacteria	p__Bacillota_A	c__Clostridia	o__Oscillospirales	f__CAG-272	g__HGM12669	s__HGM12669 sp900761935	no	no	none
ntk_t_tau	2227_bin6		var_biomarker ~ apoe4	0.0831655	0.0612894	1.35693	0.174803	97.09	0.8	2120609	d__Bacteria	p__Bacillota_A	c__Clostridia	o__Oscillospirales	f__CAG-272	g__HGM12669	s__HGM12669 sp900761935	no	no	none
ntk_t_tau	2227_bin6		var_biomarker ~ ntk_table	0.00454189	0.0622746	0.0729333	0.941859	97.09	0.8	2120609	d__Bacteria	p__Bacillota_A	c__Clostridia	o__Oscillospirales	f__CAG-272	g__HGM12669	s__HGM12669 sp900761935	no	no	none
ntk_t_tau	2227_bin6		var_biomarker ~ bristol_type_1_7	-0.0165019	0.0331241	-0.498185	0.618353	97.09	0.8	2120609	d__Bacteria	p__Bacillota_A	c__Clostridia	o__Oscillospirales	f__CAG-272	g__HGM12669	s__HGM12669 sp900761935	no	no	none
ntk_t_tau	2227_bin90		var_biomarker ~ var_mb	-0.00854528	0.0232183	-0.36804	0.712843	100	0.81	2056735	d__Bacteria	p__Actinomycetota	c__Coriobacteriia	o__Coriobacteriales	f__Coriobacteriaceae	g__Collinsella	s__Collinsella aerofaciens_F	no	no	none
ntk_t_tau	2227_bin90		var_biomarker ~ sex	-0.0393908	0.0584225	-0.674239	0.500159	100	0.81	2056735	d__Bacteria	p__Actinomycetota	c__Coriobacteriia	o__Coriobacteriales	f__Coriobacteriaceae	g__Collinsella	s__Collinsella aerofaciens_F	no	no	none
ntk_t_tau	2227_bin90		var_biomarker ~ var_mb_by_sex	-0.00712363	0.032265	-0.220785	0.82526	100	0.81	2056735	d__Bacteria	p__Actinomycetota	c__Coriobacteriia	o__Coriobacteriales	f__Coriobacteriaceae	g__Collinsella	s__Collinsella aerofaciens_F	no	no	none
ntk_t_tau	2227_bin90		var_biomarker ~ dx	0.334145	0.121269	2.75541	0.00586191	100	0.81	2056735	d__Bacteria	p__Actinomycetota	c__Coriobacteriia	o__Coriobacteriales	f__Coriobacteriaceae	g__Collinsella	s__Collinsella aerofaciens_F	no	no	none
ntk_t_tau	2227_bin90		var_biomarker ~ mars_age	0.0144051	0.00503443	2.86133	0.00421872	100	0.81	2056735	d__Bacteria	p__Actinomycetota	c__Coriobacteriia	o__Coriobacteriales	f__Coriobacteriaceae	g__Collinsella	s__Collinsella aerofaciens_F	no	no	none
ntk_t_tau	2227_bin90		var_biomarker ~ apoe4	0.086134	0.0619528	1.39032	0.164433	100	0.81	2056735	d__Bacteria	p__Actinomycetota	c__Coriobacteriia	o__Coriobacteriales	f__Coriobacteriaceae	g__Collinsella	s__Collinsella aerofaciens_F	no	no	none
ntk_t_tau	2227_bin90		var_biomarker ~ ntk_table	0.00750147	0.0589077	0.127343	0.898669	100	0.81	2056735	d__Bacteria	p__Actinomycetota	c__Coriobacteriia	o__Coriobacteriales	f__Coriobacteriaceae	g__Collinsella	s__Collinsella aerofaciens_F	no	no	none
ntk_t_tau	2227_bin90		var_biomarker ~ bristol_type_1_7	-0.0172338	0.0330551	-0.521367	0.602111	100	0.81	2056735	d__Bacteria	p__Actinomycetota	c__Coriobacteriia	o__Coriobacteriales	f__Coriobacteriaceae	g__Collinsella	s__Collinsella aerofaciens_F	no	no	none
ntk_t_tau	2227_bin92		var_biomarker ~ var_mb	0.0252362	0.0349232	0.72262	0.469914	98.36	3.97	4875952	d__Bacteria	p__Bacteroidota	c__Bacteroidia	o__Bacteroidales	f__Tannerellaceae	g__Parabacteroides	s__Parabacteroides distasonis	yes	no	propionate
ntk_t_tau	2227_bin92		var_biomarker ~ sex	-0.0009304	0.118839	-0.00782906	0.993753	98.36	3.97	4875952	d__Bacteria	p__Bacteroidota	c__Bacteroidia	o__Bacteroidales	f__Tannerellaceae	g__Parabacteroides	s__Parabacteroides distasonis	yes	no	propionate
ntk_t_tau	2227_bin92		var_biomarker ~ var_mb_by_sex	-0.0200911	0.0455189	-0.44138	0.658938	98.36	3.97	4875952	d__Bacteria	p__Bacteroidota	c__Bacteroidia	o__Bacteroidales	f__Tannerellaceae	g__Parabacteroides	s__Parabacteroides distasonis	yes	no	propionate
ntk_t_tau	2227_bin92		var_biomarker ~ dx	0.346916	0.112205	3.0918	0.0019895	98.36	3.97	4875952	d__Bacteria	p__Bacteroidota	c__Bacteroidia	o__Bacteroidales	f__Tannerellaceae	g__Parabacteroides	s__Parabacteroides distasonis	yes	no	propionate
ntk_t_tau	2227_bin92		var_biomarker ~ mars_age	0.0143436	0.0050311	2.85098	0.00435848	98.36	3.97	4875952	d__Bacteria	p__Bacteroidota	c__Bacteroidia	o__Bacteroidales	f__Tannerellaceae	g__Parabacteroides	s__Parabacteroides distasonis	yes	no	propionate
ntk_t_tau	2227_bin92		var_biomarker ~ apoe4	0.0837562	0.061246	1.36754	0.171457	98.36	3.97	4875952	d__Bacteria	p__Bacteroidota	c__Bacteroidia	o__Bacteroidales	f__Tannerellaceae	g__Parabacteroides	s__Parabacteroides distasonis	yes	no	propionate
ntk_t_tau	2227_bin92		var_biomarker ~ ntk_table	0.00646961	0.061847	0.104607	0.916688	98.36	3.97	4875952	d__Bacteria	p__Bacteroidota	c__Bacteroidia	o__Bacteroidales	f__Tannerellaceae	g__Parabacteroides	s__Parabacteroides distasonis	yes	no	propionate
ntk_t_tau	2227_bin92		var_biomarker ~ bristol_type_1_7	-0.0185131	0.0326879	-0.56636	0.571149	98.36	3.97	4875952	d__Bacteria	p__Bacteroidota	c__Bacteroidia	o__Bacteroidales	f__Tannerellaceae	g__Parabacteroides	s__Parabacteroides distasonis	yes	no	propionate
ntk_t_tau	2227_bin94		var_biomarker ~ var_mb	-0.0148069	0.0325494	-0.454907	0.649176	94.62	3.23	2429775	d__Bacteria	p__Actinomycetota	c__Coriobacteriia	o__Coriobacteriales	f__Eggerthellaceae	g__Enteroscipio	s__Enteroscipio rubneri	no	no	none
ntk_t_tau	2227_bin94		var_biomarker ~ sex	-0.0223961	0.0611518	-0.366237	0.714188	94.62	3.23	2429775	d__Bacteria	p__Actinomycetota	c__Coriobacteriia	o__Coriobacteriales	f__Eggerthellaceae	g__Enteroscipio	s__Enteroscipio rubneri	no	no	none
ntk_t_tau	2227_bin94		var_biomarker ~ var_mb_by_sex	-0.0806459	0.0648103	-1.24434	0.213375	94.62	3.23	2429775	d__Bacteria	p__Actinomycetota	c__Coriobacteriia	o__Coriobacteriales	f__Eggerthellaceae	g__Enteroscipio	s__Enteroscipio rubneri	no	no	none
ntk_t_tau	2227_bin94		var_biomarker ~ dx	0.325585	0.117006	2.78263	0.00539209	94.62	3.23	2429775	d__Bacteria	p__Actinomycetota	c__Coriobacteriia	o__Coriobacteriales	f__Eggerthellaceae	g__Enteroscipio	s__Enteroscipio rubneri	no	no	none
ntk_t_tau	2227_bin94		var_biomarker ~ mars_age	0.0138373	0.00489194	2.8286	0.00467519	94.62	3.23	2429775	d__Bacteria	p__Actinomycetota	c__Coriobacteriia	o__Coriobacteriales	f__Eggerthellaceae	g__Enteroscipio	s__Enteroscipio rubneri	no	no	none
ntk_t_tau	2227_bin94		var_biomarker ~ apoe4	0.0838479	0.0609735	1.37515	0.169084	94.62	3.23	2429775	d__Bacteria	p__Actinomycetota	c__Coriobacteriia	o__Coriobacteriales	f__Eggerthellaceae	g__Enteroscipio	s__Enteroscipio rubneri	no	no	none
ntk_t_tau	2227_bin94		var_biomarker ~ ntk_table	0.0246471	0.0591567	0.41664	0.676942	94.62	3.23	2429775	d__Bacteria	p__Actinomycetota	c__Coriobacteriia	o__Coriobacteriales	f__Eggerthellaceae	g__Enteroscipio	s__Enteroscipio rubneri	no	no	none
ntk_t_tau	2227_bin94		var_biomarker ~ bristol_type_1_7	-0.0206571	0.0327502	-0.630747	0.528206	94.62	3.23	2429775	d__Bacteria	p__Actinomycetota	c__Coriobacteriia	o__Coriobacteriales	f__Eggerthellaceae	g__Enteroscipio	s__Enteroscipio rubneri	no	no	none
ntk_t_tau	2227_bin95		var_biomarker ~ var_mb	0.00988949	0.0330329	0.299383	0.764648	90.92	0	1911607	d__Bacteria	p__Bacillota_A	c__Clostridia	o__Oscillospirales	f__CAG-382	g__Woodwardibium	s__Woodwardibium sp900760275	no	no	none
ntk_t_tau	2227_bin95		var_biomarker ~ sex	-0.0275801	0.0777459	-0.354747	0.722779	90.92	0	1911607	d__Bacteria	p__Bacillota_A	c__Clostridia	o__Oscillospirales	f__CAG-382	g__Woodwardibium	s__Woodwardibium sp900760275	no	no	none
ntk_t_tau	2227_bin95		var_biomarker ~ var_mb_by_sex	-0.00966315	0.0524493	-0.184238	0.853827	90.92	0	1911607	d__Bacteria	p__Bacillota_A	c__Clostridia	o__Oscillospirales	f__CAG-382	g__Woodwardibium	s__Woodwardibium sp900760275	no	no	none
ntk_t_tau	2227_bin95		var_biomarker ~ dx	0.346774	0.11486	3.0191	0.00253525	90.92	0	1911607	d__Bacteria	p__Bacillota_A	c__Clostridia	o__Oscillospirales	f__CAG-382	g__Woodwardibium	s__Woodwardibium sp900760275	no	no	none
ntk_t_tau	2227_bin95		var_biomarker ~ mars_age	0.0141791	0.00507152	2.79582	0.00517677	90.92	0	1911607	d__Bacteria	p__Bacillota_A	c__Clostridia	o__Oscillospirales	f__CAG-382	g__Woodwardibium	s__Woodwardibium sp900760275	no	no	none
ntk_t_tau	2227_bin95		var_biomarker ~ apoe4	0.0831346	0.061549	1.35071	0.176789	90.92	0	1911607	d__Bacteria	p__Bacillota_A	c__Clostridia	o__Oscillospirales	f__CAG-382	g__Woodwardibium	s__Woodwardibium sp900760275	no	no	none
ntk_t_tau	2227_bin95		var_biomarker ~ ntk_table	0.0113499	0.0593086	0.191371	0.848235	90.92	0	1911607	d__Bacteria	p__Bacillota_A	c__Clostridia	o__Oscillospirales	f__CAG-382	g__Woodwardibium	s__Woodwardibium sp900760275	no	no	none
ntk_t_tau	2227_bin95		var_biomarker ~ bristol_type_1_7	-0.0148817	0.0344302	-0.432227	0.665577	90.92	0	1911607	d__Bacteria	p__Bacillota_A	c__Clostridia	o__Oscillospirales	f__CAG-382	g__Woodwardibium	s__Woodwardibium sp900760275	no	no	none
ntk_t_tau	2229_bin23		var_biomarker ~ var_mb	0.0528542	0.0215173	2.45636	0.0140352	99.2	0	2542132	d__Bacteria	p__Spirochaetota	c__Brachyspirae	o__Brachyspirales	f__Brachyspiraceae	g__Brachyspira	s__Brachyspira aalborgi	no	no	none
ntk_t_tau	2229_bin23		var_biomarker ~ sex	-0.0234621	0.089211	-0.262996	0.792554	99.2	0	2542132	d__Bacteria	p__Spirochaetota	c__Brachyspirae	o__Brachyspirales	f__Brachyspiraceae	g__Brachyspira	s__Brachyspira aalborgi	no	no	none
ntk_t_tau	2229_bin23		var_biomarker ~ var_mb_by_sex	0.0192093	0.0660765	0.290713	0.771271	99.2	0	2542132	d__Bacteria	p__Spirochaetota	c__Brachyspirae	o__Brachyspirales	f__Brachyspiraceae	g__Brachyspira	s__Brachyspira aalborgi	no	no	none
ntk_t_tau	2229_bin23		var_biomarker ~ dx	0.326749	0.114847	2.84508	0.00444008	99.2	0	2542132	d__Bacteria	p__Spirochaetota	c__Brachyspirae	o__Brachyspirales	f__Brachyspiraceae	g__Brachyspira	s__Brachyspira aalborgi	no	no	none
ntk_t_tau	2229_bin23		var_biomarker ~ mars_age	0.0145255	0.00501322	2.89745	0.00376215	99.2	0	2542132	d__Bacteria	p__Spirochaetota	c__Brachyspirae	o__Brachyspirales	f__Brachyspiraceae	g__Brachyspira	s__Brachyspira aalborgi	no	no	none
ntk_t_tau	2229_bin23		var_biomarker ~ apoe4	0.0879821	0.0616412	1.42732	0.153486	99.2	0	2542132	d__Bacteria	p__Spirochaetota	c__Brachyspirae	o__Brachyspirales	f__Brachyspiraceae	g__Brachyspira	s__Brachyspira aalborgi	no	no	none
ntk_t_tau	2229_bin23		var_biomarker ~ ntk_table	0.02122	0.0595826	0.356144	0.721733	99.2	0	2542132	d__Bacteria	p__Spirochaetota	c__Brachyspirae	o__Brachyspirales	f__Brachyspiraceae	g__Brachyspira	s__Brachyspira aalborgi	no	no	none
ntk_t_tau	2229_bin23		var_biomarker ~ bristol_type_1_7	-0.0161762	0.0327698	-0.493632	0.621566	99.2	0	2542132	d__Bacteria	p__Spirochaetota	c__Brachyspirae	o__Brachyspirales	f__Brachyspiraceae	g__Brachyspira	s__Brachyspira aalborgi	no	no	none
ntk_t_tau	2229_bin26		var_biomarker ~ var_mb	0.0337839	0.0412511	0.818981	0.412797	90.82	1.27	3526843	d__Bacteria	p__Bacillota_A	c__Clostridia	o__Lachnospirales	f__Lachnospiraceae	g__KLE1615	s__KLE1615 sp900066985	no	no	none
ntk_t_tau	2229_bin26		var_biomarker ~ sex	0.0736671	0.169737	0.434007	0.664283	90.82	1.27	3526843	d__Bacteria	p__Bacillota_A	c__Clostridia	o__Lachnospirales	f__Lachnospiraceae	g__KLE1615	s__KLE1615 sp900066985	no	no	none
ntk_t_tau	2229_bin26		var_biomarker ~ var_mb_by_sex	-0.0466668	0.0633078	-0.737141	0.461036	90.82	1.27	3526843	d__Bacteria	p__Bacillota_A	c__Clostridia	o__Lachnospirales	f__Lachnospiraceae	g__KLE1615	s__KLE1615 sp900066985	no	no	none
ntk_t_tau	2229_bin26		var_biomarker ~ dx	0.349287	0.114563	3.04886	0.00229713	90.82	1.27	3526843	d__Bacteria	p__Bacillota_A	c__Clostridia	o__Lachnospirales	f__Lachnospiraceae	g__KLE1615	s__KLE1615 sp900066985	no	no	none
ntk_t_tau	2229_bin26		var_biomarker ~ mars_age	0.0144397	0.00494457	2.92031	0.00349687	90.82	1.27	3526843	d__Bacteria	p__Bacillota_A	c__Clostridia	o__Lachnospirales	f__Lachnospiraceae	g__KLE1615	s__KLE1615 sp900066985	no	no	none
ntk_t_tau	2229_bin26		var_biomarker ~ apoe4	0.0844051	0.0616022	1.37016	0.170636	90.82	1.27	3526843	d__Bacteria	p__Bacillota_A	c__Clostridia	o__Lachnospirales	f__Lachnospiraceae	g__KLE1615	s__KLE1615 sp900066985	no	no	none
ntk_t_tau	2229_bin26		var_biomarker ~ ntk_table	0.00549232	0.0591056	0.0929238	0.925964	90.82	1.27	3526843	d__Bacteria	p__Bacillota_A	c__Clostridia	o__Lachnospirales	f__Lachnospiraceae	g__KLE1615	s__KLE1615 sp900066985	no	no	none
ntk_t_tau	2229_bin26		var_biomarker ~ bristol_type_1_7	-0.0193513	0.0334091	-0.579222	0.562439	90.82	1.27	3526843	d__Bacteria	p__Bacillota_A	c__Clostridia	o__Lachnospirales	f__Lachnospiraceae	g__KLE1615	s__KLE1615 sp900066985	no	no	none
ntk_t_tau	2229_bin73		var_biomarker ~ var_mb	0.00358826	0.0227942	0.15742	0.874914	98.17	0	4956695	d__Bacteria	p__Bacteroidota	c__Bacteroidia	o__Bacteroidales	f__Bacteroidaceae	g__Bacteroides	s__Bacteroides salyersiae	yes	no	propionate
ntk_t_tau	2229_bin73		var_biomarker ~ sex	-0.0401694	0.0560342	-0.716872	0.473453	98.17	0	4956695	d__Bacteria	p__Bacteroidota	c__Bacteroidia	o__Bacteroidales	f__Bacteroidaceae	g__Bacteroides	s__Bacteroides salyersiae	yes	no	propionate
ntk_t_tau	2229_bin73		var_biomarker ~ var_mb_by_sex	0.000161097	0.0282958	0.00569331	0.995457	98.17	0	4956695	d__Bacteria	p__Bacteroidota	c__Bacteroidia	o__Bacteroidales	f__Bacteroidaceae	g__Bacteroides	s__Bacteroides salyersiae	yes	no	propionate
ntk_t_tau	2229_bin73		var_biomarker ~ dx	0.349121	0.11894	2.93527	0.00333258	98.17	0	4956695	d__Bacteria	p__Bacteroidota	c__Bacteroidia	o__Bacteroidales	f__Bacteroidaceae	g__Bacteroides	s__Bacteroides salyersiae	yes	no	propionate
ntk_t_tau	2229_bin73		var_biomarker ~ mars_age	0.0142656	0.00498528	2.86155	0.00421581	98.17	0	4956695	d__Bacteria	p__Bacteroidota	c__Bacteroidia	o__Bacteroidales	f__Bacteroidaceae	g__Bacteroides	s__Bacteroides salyersiae	yes	no	propionate
ntk_t_tau	2229_bin73		var_biomarker ~ apoe4	0.0831966	0.0605375	1.3743	0.169349	98.17	0	4956695	d__Bacteria	p__Bacteroidota	c__Bacteroidia	o__Bacteroidales	f__Bacteroidaceae	g__Bacteroides	s__Bacteroides salyersiae	yes	no	propionate
ntk_t_tau	2229_bin73		var_biomarker ~ ntk_table	0.0096287	0.0586002	0.164312	0.869486	98.17	0	4956695	d__Bacteria	p__Bacteroidota	c__Bacteroidia	o__Bacteroidales	f__Bacteroidaceae	g__Bacteroides	s__Bacteroides salyersiae	yes	no	propionate
ntk_t_tau	2229_bin73		var_biomarker ~ bristol_type_1_7	-0.0160351	0.0332386	-0.482423	0.629505	98.17	0	4956695	d__Bacteria	p__Bacteroidota	c__Bacteroidia	o__Bacteroidales	f__Bacteroidaceae	g__Bacteroides	s__Bacteroides salyersiae	yes	no	propionate
ntk_t_tau	2230_bin100		var_biomarker ~ var_mb	-0.0469836	0.0240959	-1.94986	0.0511927	97.65	0	1936549	d__Bacteria	p__Bacillota_A	c__Clostridia	o__Oscillospirales	f__Oscillospiraceae	g__ER4	s__ER4 sp900317525	no	no	none
ntk_t_tau	2230_bin100		var_biomarker ~ sex	-0.0206949	0.0689349	-0.30021	0.764017	97.65	0	1936549	d__Bacteria	p__Bacillota_A	c__Clostridia	o__Oscillospirales	f__Oscillospiraceae	g__ER4	s__ER4 sp900317525	no	no	none
ntk_t_tau	2230_bin100		var_biomarker ~ var_mb_by_sex	0.0700964	0.0437183	1.60337	0.108854	97.65	0	1936549	d__Bacteria	p__Bacillota_A	c__Clostridia	o__Oscillospirales	f__Oscillospiraceae	g__ER4	s__ER4 sp900317525	no	no	none
ntk_t_tau	2230_bin100		var_biomarker ~ dx	0.351135	0.119394	2.94097	0.00327186	97.65	0	1936549	d__Bacteria	p__Bacillota_A	c__Clostridia	o__Oscillospirales	f__Oscillospiraceae	g__ER4	s__ER4 sp900317525	no	no	none
ntk_t_tau	2230_bin100		var_biomarker ~ mars_age	0.0132598	0.0048986	2.70686	0.0067922	97.65	0	1936549	d__Bacteria	p__Bacillota_A	c__Clostridia	o__Oscillospirales	f__Oscillospiraceae	g__ER4	s__ER4 sp900317525	no	no	none
ntk_t_tau	2230_bin100		var_biomarker ~ apoe4	0.0767239	0.0594703	1.29012	0.197008	97.65	0	1936549	d__Bacteria	p__Bacillota_A	c__Clostridia	o__Oscillospirales	f__Oscillospiraceae	g__ER4	s__ER4 sp900317525	no	no	none
ntk_t_tau	2230_bin100		var_biomarker ~ ntk_table	0.00575872	0.0573698	0.100379	0.920044	97.65	0	1936549	d__Bacteria	p__Bacillota_A	c__Clostridia	o__Oscillospirales	f__Oscillospiraceae	g__ER4	s__ER4 sp900317525	no	no	none
ntk_t_tau	2230_bin100		var_biomarker ~ bristol_type_1_7	-0.0194501	0.0325212	-0.598073	0.549792	97.65	0	1936549	d__Bacteria	p__Bacillota_A	c__Clostridia	o__Oscillospirales	f__Oscillospiraceae	g__ER4	s__ER4 sp900317525	no	no	none
ntk_t_tau	2230_bin43		var_biomarker ~ var_mb	-0.0432208	0.0175856	-2.45775	0.0139812	97.99	0.67	2053775	d__Bacteria	p__Bacillota_A	c__Clostridia	o__Oscillospirales	f__Acutalibacteraceae	g__Ruminococcus_E	s__Ruminococcus_E bromii_B	no	no	none
ntk_t_tau	2230_bin43		var_biomarker ~ sex	-0.0853114	0.0618892	-1.37845	0.168063	97.99	0.67	2053775	d__Bacteria	p__Bacillota_A	c__Clostridia	o__Oscillospirales	f__Acutalibacteraceae	g__Ruminococcus_E	s__Ruminococcus_E bromii_B	no	no	none
ntk_t_tau	2230_bin43		var_biomarker ~ var_mb_by_sex	0.0581496	0.0286196	2.03181	0.0421728	97.99	0.67	2053775	d__Bacteria	p__Bacillota_A	c__Clostridia	o__Oscillospirales	f__Acutalibacteraceae	g__Ruminococcus_E	s__Ruminococcus_E bromii_B	no	no	none
ntk_t_tau	2230_bin43		var_biomarker ~ dx	0.366097	0.11888	3.07955	0.00207317	97.99	0.67	2053775	d__Bacteria	p__Bacillota_A	c__Clostridia	o__Oscillospirales	f__Acutalibacteraceae	g__Ruminococcus_E	s__Ruminococcus_E bromii_B	no	no	none
ntk_t_tau	2230_bin43		var_biomarker ~ mars_age	0.0146864	0.00521258	2.8175	0.00483998	97.99	0.67	2053775	d__Bacteria	p__Bacillota_A	c__Clostridia	o__Oscillospirales	f__Acutalibacteraceae	g__Ruminococcus_E	s__Ruminococcus_E bromii_B	no	no	none
ntk_t_tau	2230_bin43		var_biomarker ~ apoe4	0.0890297	0.0597791	1.48931	0.136405	97.99	0.67	2053775	d__Bacteria	p__Bacillota_A	c__Clostridia	o__Oscillospirales	f__Acutalibacteraceae	g__Ruminococcus_E	s__Ruminococcus_E bromii_B	no	no	none
ntk_t_tau	2230_bin43		var_biomarker ~ ntk_table	0.0116295	0.0578369	0.201075	0.84064	97.99	0.67	2053775	d__Bacteria	p__Bacillota_A	c__Clostridia	o__Oscillospirales	f__Acutalibacteraceae	g__Ruminococcus_E	s__Ruminococcus_E bromii_B	no	no	none
ntk_t_tau	2230_bin43		var_biomarker ~ bristol_type_1_7	-0.0221014	0.0312677	-0.706845	0.479663	97.99	0.67	2053775	d__Bacteria	p__Bacillota_A	c__Clostridia	o__Oscillospirales	f__Acutalibacteraceae	g__Ruminococcus_E	s__Ruminococcus_E bromii_B	no	no	none
ntk_t_tau	2230_bin56		var_biomarker ~ var_mb	0.0213249	0.0397774	0.536106	0.591885	99.33	1.34	2352098	d__Bacteria	p__Bacillota_A	c__Clostridia	o__Oscillospirales	f__Oscillospiraceae	g__Pelethomonas	s__	no	no	none
ntk_t_tau	2230_bin56		var_biomarker ~ sex	0.0104322	0.137329	0.0759651	0.939447	99.33	1.34	2352098	d__Bacteria	p__Bacillota_A	c__Clostridia	o__Oscillospirales	f__Oscillospiraceae	g__Pelethomonas	s__	no	no	none
ntk_t_tau	2230_bin56		var_biomarker ~ var_mb_by_sex	0.0256686	0.0768637	0.33395	0.738417	99.33	1.34	2352098	d__Bacteria	p__Bacillota_A	c__Clostridia	o__Oscillospirales	f__Oscillospiraceae	g__Pelethomonas	s__	no	no	none
ntk_t_tau	2230_bin56		var_biomarker ~ dx	0.35417	0.113904	3.10938	0.00187478	99.33	1.34	2352098	d__Bacteria	p__Bacillota_A	c__Clostridia	o__Oscillospirales	f__Oscillospiraceae	g__Pelethomonas	s__	no	no	none
ntk_t_tau	2230_bin56		var_biomarker ~ mars_age	0.0136711	0.00528987	2.5844	0.00975499	99.33	1.34	2352098	d__Bacteria	p__Bacillota_A	c__Clostridia	o__Oscillospirales	f__Oscillospiraceae	g__Pelethomonas	s__	no	no	none
ntk_t_tau	2230_bin56		var_biomarker ~ apoe4	0.0851614	0.0613055	1.38913	0.164793	99.33	1.34	2352098	d__Bacteria	p__Bacillota_A	c__Clostridia	o__Oscillospirales	f__Oscillospiraceae	g__Pelethomonas	s__	no	no	none
ntk_t_tau	2230_bin56		var_biomarker ~ ntk_table	0.0140236	0.0601305	0.23322	0.815591	99.33	1.34	2352098	d__Bacteria	p__Bacillota_A	c__Clostridia	o__Oscillospirales	f__Oscillospiraceae	g__Pelethomonas	s__	no	no	none
ntk_t_tau	2230_bin56		var_biomarker ~ bristol_type_1_7	-0.0132675	0.0338814	-0.391586	0.695364	99.33	1.34	2352098	d__Bacteria	p__Bacillota_A	c__Clostridia	o__Oscillospirales	f__Oscillospiraceae	g__Pelethomonas	s__	no	no	none
ntk_t_tau	2230_bin63		var_biomarker ~ var_mb	-0.0302762	0.0162608	-1.86191	0.0626155	91.01	1.12	1111388	d__Bacteria	p__Bacillota	c__Bacilli	o__RF39	f__UBA660	g__CAG-710	s__CAG-710 sp934141245	no	no	none
ntk_t_tau	2230_bin63		var_biomarker ~ sex	-0.017029	0.0741555	-0.229639	0.818372	91.01	1.12	1111388	d__Bacteria	p__Bacillota	c__Bacilli	o__RF39	f__UBA660	g__CAG-710	s__CAG-710 sp934141245	no	no	none
ntk_t_tau	2230_bin63		var_biomarker ~ var_mb_by_sex	0.0188715	0.0220568	0.855586	0.392227	91.01	1.12	1111388	d__Bacteria	p__Bacillota	c__Bacilli	o__RF39	f__UBA660	g__CAG-710	s__CAG-710 sp934141245	no	no	none
ntk_t_tau	2230_bin63		var_biomarker ~ dx	0.360701	0.111561	3.23323	0.00122398	91.01	1.12	1111388	d__Bacteria	p__Bacillota	c__Bacilli	o__RF39	f__UBA660	g__CAG-710	s__CAG-710 sp934141245	no	no	none
ntk_t_tau	2230_bin63		var_biomarker ~ mars_age	0.0151	0.00495597	3.04684	0.00231261	91.01	1.12	1111388	d__Bacteria	p__Bacillota	c__Bacilli	o__RF39	f__UBA660	g__CAG-710	s__CAG-710 sp934141245	no	no	none
ntk_t_tau	2230_bin63		var_biomarker ~ apoe4	0.0725085	0.0610982	1.18675	0.235325	91.01	1.12	1111388	d__Bacteria	p__Bacillota	c__Bacilli	o__RF39	f__UBA660	g__CAG-710	s__CAG-710 sp934141245	no	no	none
ntk_t_tau	2230_bin63		var_biomarker ~ ntk_table	0.0130834	0.0589134	0.222079	0.824252	91.01	1.12	1111388	d__Bacteria	p__Bacillota	c__Bacilli	o__RF39	f__UBA660	g__CAG-710	s__CAG-710 sp934141245	no	no	none
ntk_t_tau	2230_bin63		var_biomarker ~ bristol_type_1_7	-0.0319845	0.0328695	-0.973076	0.330515	91.01	1.12	1111388	d__Bacteria	p__Bacillota	c__Bacilli	o__RF39	f__UBA660	g__CAG-710	s__CAG-710 sp934141245	no	no	none
ntk_t_tau	2231_bin18		var_biomarker ~ var_mb	0.0219418	0.0283275	0.774577	0.43859	96.92	0	2095735	d__Bacteria	p__Bacillota_A	c__Clostridia	o__Oscillospirales	f__Ruminococcaceae	g__Faecalibacterium	s__Faecalibacterium prausnitzii	no	yes	butyrate
ntk_t_tau	2231_bin18		var_biomarker ~ sex	-0.0589474	0.0655698	-0.899003	0.368651	96.92	0	2095735	d__Bacteria	p__Bacillota_A	c__Clostridia	o__Oscillospirales	f__Ruminococcaceae	g__Faecalibacterium	s__Faecalibacterium prausnitzii	no	yes	butyrate
ntk_t_tau	2231_bin18		var_biomarker ~ var_mb_by_sex	0.00832505	0.0380996	0.218507	0.827034	96.92	0	2095735	d__Bacteria	p__Bacillota_A	c__Clostridia	o__Oscillospirales	f__Ruminococcaceae	g__Faecalibacterium	s__Faecalibacterium prausnitzii	no	yes	butyrate
ntk_t_tau	2231_bin18		var_biomarker ~ dx	0.34856	0.112298	3.10389	0.00190992	96.92	0	2095735	d__Bacteria	p__Bacillota_A	c__Clostridia	o__Oscillospirales	f__Ruminococcaceae	g__Faecalibacterium	s__Faecalibacterium prausnitzii	no	yes	butyrate
ntk_t_tau	2231_bin18		var_biomarker ~ mars_age	0.0149609	0.0051008	2.93304	0.00335659	96.92	0	2095735	d__Bacteria	p__Bacillota_A	c__Clostridia	o__Oscillospirales	f__Ruminococcaceae	g__Faecalibacterium	s__Faecalibacterium prausnitzii	no	yes	butyrate
ntk_t_tau	2231_bin18		var_biomarker ~ apoe4	0.089461	0.0631586	1.41645	0.156644	96.92	0	2095735	d__Bacteria	p__Bacillota_A	c__Clostridia	o__Oscillospirales	f__Ruminococcaceae	g__Faecalibacterium	s__Faecalibacterium prausnitzii	no	yes	butyrate
ntk_t_tau	2231_bin18		var_biomarker ~ ntk_table	0.0129397	0.0590954	0.218962	0.82668	96.92	0	2095735	d__Bacteria	p__Bacillota_A	c__Clostridia	o__Oscillospirales	f__Ruminococcaceae	g__Faecalibacterium	s__Faecalibacterium prausnitzii	no	yes	butyrate
ntk_t_tau	2231_bin18		var_biomarker ~ bristol_type_1_7	-0.0200373	0.0325522	-0.615543	0.538196	96.92	0	2095735	d__Bacteria	p__Bacillota_A	c__Clostridia	o__Oscillospirales	f__Ruminococcaceae	g__Faecalibacterium	s__Faecalibacterium prausnitzii	no	yes	butyrate
ntk_t_tau	2231_bin35		var_biomarker ~ var_mb	-0.02619	0.045562	-0.574823	0.565411	98.31	0	2765719	d__Bacteria	p__Bacillota_A	c__Clostridia	o__Lachnospirales	f__Lachnospiraceae	g__Agathobacter	s__Agathobacter rectalis	no	yes	butyrate
ntk_t_tau	2231_bin35		var_biomarker ~ sex	0.0319134	0.188161	0.169607	0.865319	98.31	0	2765719	d__Bacteria	p__Bacillota_A	c__Clostridia	o__Lachnospirales	f__Lachnospiraceae	g__Agathobacter	s__Agathobacter rectalis	no	yes	butyrate
ntk_t_tau	2231_bin35		var_biomarker ~ var_mb_by_sex	-0.0197238	0.0593694	-0.332222	0.739721	98.31	0	2765719	d__Bacteria	p__Bacillota_A	c__Clostridia	o__Lachnospirales	f__Lachnospiraceae	g__Agathobacter	s__Agathobacter rectalis	no	yes	butyrate
ntk_t_tau	2231_bin35		var_biomarker ~ dx	0.352811	0.110202	3.2015	0.00136712	98.31	0	2765719	d__Bacteria	p__Bacillota_A	c__Clostridia	o__Lachnospirales	f__Lachnospiraceae	g__Agathobacter	s__Agathobacter rectalis	no	yes	butyrate
ntk_t_tau	2231_bin35		var_biomarker ~ mars_age	0.014205	0.00488336	2.90885	0.00362755	98.31	0	2765719	d__Bacteria	p__Bacillota_A	c__Clostridia	o__Lachnospirales	f__Lachnospiraceae	g__Agathobacter	s__Agathobacter rectalis	no	yes	butyrate
ntk_t_tau	2231_bin35		var_biomarker ~ apoe4	0.0934379	0.063205	1.47833	0.139319	98.31	0	2765719	d__Bacteria	p__Bacillota_A	c__Clostridia	o__Lachnospirales	f__Lachnospiraceae	g__Agathobacter	s__Agathobacter rectalis	no	yes	butyrate
ntk_t_tau	2231_bin35		var_biomarker ~ ntk_table	0.01188	0.0575552	0.206411	0.83647	98.31	0	2765719	d__Bacteria	p__Bacillota_A	c__Clostridia	o__Lachnospirales	f__Lachnospiraceae	g__Agathobacter	s__Agathobacter rectalis	no	yes	butyrate
ntk_t_tau	2231_bin35		var_biomarker ~ bristol_type_1_7	-0.0115685	0.0312366	-0.370351	0.711121	98.31	0	2765719	d__Bacteria	p__Bacillota_A	c__Clostridia	o__Lachnospirales	f__Lachnospiraceae	g__Agathobacter	s__Agathobacter rectalis	no	yes	butyrate
ntk_t_tau	2231_bin50		var_biomarker ~ var_mb	-0.0368547	0.03303	-1.1158	0.264509	90.67	2.53	2569500	d__Bacteria	p__Bacillota_A	c__Clostridia	o__Lachnospirales	f__Lachnospiraceae	g__Fusicatenibacter	s__Fusicatenibacter saccharivorans	no	no	none
ntk_t_tau	2231_bin50		var_biomarker ~ sex	0.125761	0.20243	0.62126	0.534429	90.67	2.53	2569500	d__Bacteria	p__Bacillota_A	c__Clostridia	o__Lachnospirales	f__Lachnospiraceae	g__Fusicatenibacter	s__Fusicatenibacter saccharivorans	no	no	none
ntk_t_tau	2231_bin50		var_biomarker ~ var_mb_by_sex	-0.0350868	0.0465698	-0.753423	0.451196	90.67	2.53	2569500	d__Bacteria	p__Bacillota_A	c__Clostridia	o__Lachnospirales	f__Lachnospiraceae	g__Fusicatenibacter	s__Fusicatenibacter saccharivorans	no	no	none
ntk_t_tau	2231_bin50		var_biomarker ~ dx	0.299943	0.119091	2.5186	0.0117823	90.67	2.53	2569500	d__Bacteria	p__Bacillota_A	c__Clostridia	o__Lachnospirales	f__Lachnospiraceae	g__Fusicatenibacter	s__Fusicatenibacter saccharivorans	no	no	none
ntk_t_tau	2231_bin50		var_biomarker ~ mars_age	0.0136334	0.0048307	2.82224	0.00476897	90.67	2.53	2569500	d__Bacteria	p__Bacillota_A	c__Clostridia	o__Lachnospirales	f__Lachnospiraceae	g__Fusicatenibacter	s__Fusicatenibacter saccharivorans	no	no	none
ntk_t_tau	2231_bin50		var_biomarker ~ apoe4	0.105989	0.0606315	1.74808	0.0804504	90.67	2.53	2569500	d__Bacteria	p__Bacillota_A	c__Clostridia	o__Lachnospirales	f__Lachnospiraceae	g__Fusicatenibacter	s__Fusicatenibacter saccharivorans	no	no	none
ntk_t_tau	2231_bin50		var_biomarker ~ ntk_table	0.0282195	0.0583993	0.483216	0.628943	90.67	2.53	2569500	d__Bacteria	p__Bacillota_A	c__Clostridia	o__Lachnospirales	f__Lachnospiraceae	g__Fusicatenibacter	s__Fusicatenibacter saccharivorans	no	no	none
ntk_t_tau	2231_bin50		var_biomarker ~ bristol_type_1_7	-0.0127345	0.0311915	-0.40827	0.683076	90.67	2.53	2569500	d__Bacteria	p__Bacillota_A	c__Clostridia	o__Lachnospirales	f__Lachnospiraceae	g__Fusicatenibacter	s__Fusicatenibacter saccharivorans	no	no	none
ntk_t_tau	2231_bin54		var_biomarker ~ var_mb	0.0344096	0.0393766	0.873861	0.382194	95.75	3.82	7570957	d__Bacteria	p__Bacteroidota	c__Bacteroidia	o__Bacteroidales	f__Bacteroidaceae	g__Bacteroides	s__Bacteroides cellulosilyticus	yes	no	propionate
ntk_t_tau	2231_bin54		var_biomarker ~ sex	0.0676628	0.192269	0.351917	0.724901	95.75	3.82	7570957	d__Bacteria	p__Bacteroidota	c__Bacteroidia	o__Bacteroidales	f__Bacteroidaceae	g__Bacteroides	s__Bacteroides cellulosilyticus	yes	no	propionate
ntk_t_tau	2231_bin54		var_biomarker ~ var_mb_by_sex	-0.034099	0.0565486	-0.603004	0.546506	95.75	3.82	7570957	d__Bacteria	p__Bacteroidota	c__Bacteroidia	o__Bacteroidales	f__Bacteroidaceae	g__Bacteroides	s__Bacteroides cellulosilyticus	yes	no	propionate
ntk_t_tau	2231_bin54		var_biomarker ~ dx	0.347799	0.111123	3.12984	0.00174901	95.75	3.82	7570957	d__Bacteria	p__Bacteroidota	c__Bacteroidia	o__Bacteroidales	f__Bacteroidaceae	g__Bacteroides	s__Bacteroides cellulosilyticus	yes	no	propionate
ntk_t_tau	2231_bin54		var_biomarker ~ mars_age	0.0144586	0.00496863	2.90997	0.0036146	95.75	3.82	7570957	d__Bacteria	p__Bacteroidota	c__Bacteroidia	o__Bacteroidales	f__Bacteroidaceae	g__Bacteroides	s__Bacteroides cellulosilyticus	yes	no	propionate
ntk_t_tau	2231_bin54		var_biomarker ~ apoe4	0.080288	0.0611943	1.31202	0.189514	95.75	3.82	7570957	d__Bacteria	p__Bacteroidota	c__Bacteroidia	o__Bacteroidales	f__Bacteroidaceae	g__Bacteroides	s__Bacteroides cellulosilyticus	yes	no	propionate
ntk_t_tau	2231_bin54		var_biomarker ~ ntk_table	0.00177548	0.0591487	0.0300173	0.976053	95.75	3.82	7570957	d__Bacteria	p__Bacteroidota	c__Bacteroidia	o__Bacteroidales	f__Bacteroidaceae	g__Bacteroides	s__Bacteroides cellulosilyticus	yes	no	propionate
ntk_t_tau	2231_bin54		var_biomarker ~ bristol_type_1_7	-0.0202044	0.0326398	-0.619013	0.535908	95.75	3.82	7570957	d__Bacteria	p__Bacteroidota	c__Bacteroidia	o__Bacteroidales	f__Bacteroidaceae	g__Bacteroides	s__Bacteroides cellulosilyticus	yes	no	propionate
ntk_t_tau	2234_bin13		var_biomarker ~ var_mb	0.00364156	0.0264647	0.1376	0.890556	97.99	0	2142061	d__Bacteria	p__Bacillota_A	c__Clostridia	o__Oscillospirales	f__Oscillospiraceae	g__ER4	s__ER4 sp000765235	no	no	none
ntk_t_tau	2234_bin13		var_biomarker ~ sex	-0.0336719	0.0622323	-0.541068	0.588461	97.99	0	2142061	d__Bacteria	p__Bacillota_A	c__Clostridia	o__Oscillospirales	f__Oscillospiraceae	g__ER4	s__ER4 sp000765235	no	no	none
ntk_t_tau	2234_bin13		var_biomarker ~ var_mb_by_sex	0.0110374	0.0403683	0.273419	0.784531	97.99	0	2142061	d__Bacteria	p__Bacillota_A	c__Clostridia	o__Oscillospirales	f__Oscillospiraceae	g__ER4	s__ER4 sp000765235	no	no	none
ntk_t_tau	2234_bin13		var_biomarker ~ dx	0.335834	0.119731	2.8049	0.0050333	97.99	0	2142061	d__Bacteria	p__Bacillota_A	c__Clostridia	o__Oscillospirales	f__Oscillospiraceae	g__ER4	s__ER4 sp000765235	no	no	none
ntk_t_tau	2234_bin13		var_biomarker ~ mars_age	0.014172	0.00507812	2.79079	0.0052579	97.99	0	2142061	d__Bacteria	p__Bacillota_A	c__Clostridia	o__Oscillospirales	f__Oscillospiraceae	g__ER4	s__ER4 sp000765235	no	no	none
ntk_t_tau	2234_bin13		var_biomarker ~ apoe4	0.0850317	0.0616773	1.37865	0.168001	97.99	0	2142061	d__Bacteria	p__Bacillota_A	c__Clostridia	o__Oscillospirales	f__Oscillospiraceae	g__ER4	s__ER4 sp000765235	no	no	none
ntk_t_tau	2234_bin13		var_biomarker ~ ntk_table	0.011796	0.0581909	0.202712	0.83936	97.99	0	2142061	d__Bacteria	p__Bacillota_A	c__Clostridia	o__Oscillospirales	f__Oscillospiraceae	g__ER4	s__ER4 sp000765235	no	no	none
ntk_t_tau	2234_bin13		var_biomarker ~ bristol_type_1_7	-0.0176656	0.0329564	-0.536029	0.591939	97.99	0	2142061	d__Bacteria	p__Bacillota_A	c__Clostridia	o__Oscillospirales	f__Oscillospiraceae	g__ER4	s__ER4 sp000765235	no	no	none
ntk_t_tau	2234_bin27		var_biomarker ~ var_mb	0.0898673	0.0620178	1.44906	0.147321	93.51	0.16	3039501	d__Bacteria	p__Bacillota_A	c__Clostridia	o__Lachnospirales	f__Lachnospiraceae	g__Copromonas	s__Copromonas sp900541255	no	yes	butyrate
ntk_t_tau	2234_bin27		var_biomarker ~ sex	0.0240799	0.0733309	0.328373	0.742629	93.51	0.16	3039501	d__Bacteria	p__Bacillota_A	c__Clostridia	o__Lachnospirales	f__Lachnospiraceae	g__Copromonas	s__Copromonas sp900541255	no	yes	butyrate
ntk_t_tau	2234_bin27		var_biomarker ~ var_mb_by_sex	-0.107584	0.0925236	-1.16278	0.244919	93.51	0.16	3039501	d__Bacteria	p__Bacillota_A	c__Clostridia	o__Lachnospirales	f__Lachnospiraceae	g__Copromonas	s__Copromonas sp900541255	no	yes	butyrate
ntk_t_tau	2234_bin27		var_biomarker ~ dx	0.342337	0.116186	2.94645	0.00321449	93.51	0.16	3039501	d__Bacteria	p__Bacillota_A	c__Clostridia	o__Lachnospirales	f__Lachnospiraceae	g__Copromonas	s__Copromonas sp900541255	no	yes	butyrate
ntk_t_tau	2234_bin27		var_biomarker ~ mars_age	0.0156921	0.00487827	3.21673	0.00129659	93.51	0.16	3039501	d__Bacteria	p__Bacillota_A	c__Clostridia	o__Lachnospirales	f__Lachnospiraceae	g__Copromonas	s__Copromonas sp900541255	no	yes	butyrate
ntk_t_tau	2234_bin27		var_biomarker ~ apoe4	0.085937	0.060665	1.41658	0.156605	93.51	0.16	3039501	d__Bacteria	p__Bacillota_A	c__Clostridia	o__Lachnospirales	f__Lachnospiraceae	g__Copromonas	s__Copromonas sp900541255	no	yes	butyrate
ntk_t_tau	2234_bin27		var_biomarker ~ ntk_table	0.0153188	0.0572989	0.26735	0.7892	93.51	0.16	3039501	d__Bacteria	p__Bacillota_A	c__Clostridia	o__Lachnospirales	f__Lachnospiraceae	g__Copromonas	s__Copromonas sp900541255	no	yes	butyrate
ntk_t_tau	2234_bin27		var_biomarker ~ bristol_type_1_7	-0.0161807	0.0321733	-0.502925	0.615017	93.51	0.16	3039501	d__Bacteria	p__Bacillota_A	c__Clostridia	o__Lachnospirales	f__Lachnospiraceae	g__Copromonas	s__Copromonas sp900541255	no	yes	butyrate
ntk_t_tau	2234_bin35		var_biomarker ~ var_mb	0.0384289	0.0260536	1.47499	0.140215	95.08	1.01	2565810	d__Bacteria	p__Bacillota_A	c__Clostridia	o__Oscillospirales	f__Oscillospiraceae	g__Faecousia	s__Faecousia sp900544975	no	no	none
ntk_t_tau	2234_bin35		var_biomarker ~ sex	-0.0345657	0.0577023	-0.599034	0.54915	95.08	1.01	2565810	d__Bacteria	p__Bacillota_A	c__Clostridia	o__Oscillospirales	f__Oscillospiraceae	g__Faecousia	s__Faecousia sp900544975	no	no	none
ntk_t_tau	2234_bin35		var_biomarker ~ var_mb_by_sex	-0.0422089	0.0334181	-1.26305	0.20657	95.08	1.01	2565810	d__Bacteria	p__Bacillota_A	c__Clostridia	o__Oscillospirales	f__Oscillospiraceae	g__Faecousia	s__Faecousia sp900544975	no	no	none
ntk_t_tau	2234_bin35		var_biomarker ~ dx	0.34499	0.112971	3.05381	0.00225959	95.08	1.01	2565810	d__Bacteria	p__Bacillota_A	c__Clostridia	o__Oscillospirales	f__Oscillospiraceae	g__Faecousia	s__Faecousia sp900544975	no	no	none
ntk_t_tau	2234_bin35		var_biomarker ~ mars_age	0.0137759	0.00496717	2.77338	0.00554765	95.08	1.01	2565810	d__Bacteria	p__Bacillota_A	c__Clostridia	o__Oscillospirales	f__Oscillospiraceae	g__Faecousia	s__Faecousia sp900544975	no	no	none
ntk_t_tau	2234_bin35		var_biomarker ~ apoe4	0.0759989	0.0601414	1.26367	0.206349	95.08	1.01	2565810	d__Bacteria	p__Bacillota_A	c__Clostridia	o__Oscillospirales	f__Oscillospiraceae	g__Faecousia	s__Faecousia sp900544975	no	no	none
ntk_t_tau	2234_bin35		var_biomarker ~ ntk_table	0.0147586	0.0582036	0.253569	0.799829	95.08	1.01	2565810	d__Bacteria	p__Bacillota_A	c__Clostridia	o__Oscillospirales	f__Oscillospiraceae	g__Faecousia	s__Faecousia sp900544975	no	no	none
ntk_t_tau	2234_bin35		var_biomarker ~ bristol_type_1_7	-0.0147867	0.031579	-0.468245	0.639609	95.08	1.01	2565810	d__Bacteria	p__Bacillota_A	c__Clostridia	o__Oscillospirales	f__Oscillospiraceae	g__Faecousia	s__Faecousia sp900544975	no	no	none
ntk_t_tau	2234_bin43		var_biomarker ~ var_mb	0.00145749	0.0299865	0.0486049	0.961234	92.79	0	2542090	d__Bacteria	p__Bacillota_A	c__Clostridia	o__Oscillospirales	f__Oscillospiraceae	g__Scatomorpha	s__Scatomorpha sp900545405	no	no	none
ntk_t_tau	2234_bin43		var_biomarker ~ sex	-0.0363898	0.0581557	-0.625731	0.531491	92.79	0	2542090	d__Bacteria	p__Bacillota_A	c__Clostridia	o__Oscillospirales	f__Oscillospiraceae	g__Scatomorpha	s__Scatomorpha sp900545405	no	no	none
ntk_t_tau	2234_bin43		var_biomarker ~ var_mb_by_sex	0.00735323	0.0410476	0.179139	0.857828	92.79	0	2542090	d__Bacteria	p__Bacillota_A	c__Clostridia	o__Oscillospirales	f__Oscillospiraceae	g__Scatomorpha	s__Scatomorpha sp900545405	no	no	none
ntk_t_tau	2234_bin43		var_biomarker ~ dx	0.345781	0.114494	3.02007	0.00252718	92.79	0	2542090	d__Bacteria	p__Bacillota_A	c__Clostridia	o__Oscillospirales	f__Oscillospiraceae	g__Scatomorpha	s__Scatomorpha sp900545405	no	no	none
ntk_t_tau	2234_bin43		var_biomarker ~ mars_age	0.0142632	0.00509269	2.80072	0.00509887	92.79	0	2542090	d__Bacteria	p__Bacillota_A	c__Clostridia	o__Oscillospirales	f__Oscillospiraceae	g__Scatomorpha	s__Scatomorpha sp900545405	no	no	none
ntk_t_tau	2234_bin43		var_biomarker ~ apoe4	0.0823337	0.0624973	1.3174	0.187706	92.79	0	2542090	d__Bacteria	p__Bacillota_A	c__Clostridia	o__Oscillospirales	f__Oscillospiraceae	g__Scatomorpha	s__Scatomorpha sp900545405	no	no	none
ntk_t_tau	2234_bin43		var_biomarker ~ ntk_table	0.0100398	0.0592888	0.169338	0.865531	92.79	0	2542090	d__Bacteria	p__Bacillota_A	c__Clostridia	o__Oscillospirales	f__Oscillospiraceae	g__Scatomorpha	s__Scatomorpha sp900545405	no	no	none
ntk_t_tau	2234_bin43		var_biomarker ~ bristol_type_1_7	-0.0149039	0.034853	-0.427623	0.668926	92.79	0	2542090	d__Bacteria	p__Bacillota_A	c__Clostridia	o__Oscillospirales	f__Oscillospiraceae	g__Scatomorpha	s__Scatomorpha sp900545405	no	no	none
ntk_t_tau	2236_bin18		var_biomarker ~ var_mb	0.0327454	0.036613	0.894366	0.371126	94.46	0	2076986	d__Bacteria	p__Bacillota_C	c__Negativicutes	o__Veillonellales	f__Dialisteraceae	g__Dialister	s__Dialister sp900543165	no	no	none
ntk_t_tau	2236_bin18		var_biomarker ~ sex	-0.21652	0.119752	-1.80807	0.070596	94.46	0	2076986	d__Bacteria	p__Bacillota_C	c__Negativicutes	o__Veillonellales	f__Dialisteraceae	g__Dialister	s__Dialister sp900543165	no	no	none
ntk_t_tau	2236_bin18		var_biomarker ~ var_mb_by_sex	-0.0729655	0.0404973	-1.80174	0.0715869	94.46	0	2076986	d__Bacteria	p__Bacillota_C	c__Negativicutes	o__Veillonellales	f__Dialisteraceae	g__Dialister	s__Dialister sp900543165	no	no	none
ntk_t_tau	2236_bin18		var_biomarker ~ dx	0.343481	0.120001	2.86232	0.00420555	94.46	0	2076986	d__Bacteria	p__Bacillota_C	c__Negativicutes	o__Veillonellales	f__Dialisteraceae	g__Dialister	s__Dialister sp900543165	no	no	none
ntk_t_tau	2236_bin18		var_biomarker ~ mars_age	0.0149726	0.0049768	3.00847	0.00262563	94.46	0	2076986	d__Bacteria	p__Bacillota_C	c__Negativicutes	o__Veillonellales	f__Dialisteraceae	g__Dialister	s__Dialister sp900543165	no	no	none
ntk_t_tau	2236_bin18		var_biomarker ~ apoe4	0.0856018	0.0614669	1.39265	0.163726	94.46	0	2076986	d__Bacteria	p__Bacillota_C	c__Negativicutes	o__Veillonellales	f__Dialisteraceae	g__Dialister	s__Dialister sp900543165	no	no	none
ntk_t_tau	2236_bin18		var_biomarker ~ ntk_table	0.00424149	0.0585854	0.0723985	0.942285	94.46	0	2076986	d__Bacteria	p__Bacillota_C	c__Negativicutes	o__Veillonellales	f__Dialisteraceae	g__Dialister	s__Dialister sp900543165	no	no	none
ntk_t_tau	2236_bin18		var_biomarker ~ bristol_type_1_7	-0.0124401	0.0328837	-0.378305	0.705204	94.46	0	2076986	d__Bacteria	p__Bacillota_C	c__Negativicutes	o__Veillonellales	f__Dialisteraceae	g__Dialister	s__Dialister sp900543165	no	no	none
ntk_t_tau	2236_bin40		var_biomarker ~ var_mb	0.0248288	0.0417636	0.594509	0.552172	97.71	3.82	3254591	d__Bacteria	p__Bacteroidota	c__Bacteroidia	o__Bacteroidales	f__Bacteroidaceae	g__Phocaeicola	s__Phocaeicola sp900542985	yes	no	propionate
ntk_t_tau	2236_bin40		var_biomarker ~ sex	0.0871331	0.237826	0.366373	0.714087	97.71	3.82	3254591	d__Bacteria	p__Bacteroidota	c__Bacteroidia	o__Bacteroidales	f__Bacteroidaceae	g__Phocaeicola	s__Phocaeicola sp900542985	yes	no	propionate
ntk_t_tau	2236_bin40		var_biomarker ~ var_mb_by_sex	-0.0375165	0.0635619	-0.590235	0.555033	97.71	3.82	3254591	d__Bacteria	p__Bacteroidota	c__Bacteroidia	o__Bacteroidales	f__Bacteroidaceae	g__Phocaeicola	s__Phocaeicola sp900542985	yes	no	propionate
ntk_t_tau	2236_bin40		var_biomarker ~ dx	0.348574	0.117517	2.96614	0.0030156	97.71	3.82	3254591	d__Bacteria	p__Bacteroidota	c__Bacteroidia	o__Bacteroidales	f__Bacteroidaceae	g__Phocaeicola	s__Phocaeicola sp900542985	yes	no	propionate
ntk_t_tau	2236_bin40		var_biomarker ~ mars_age	0.0141842	0.0050088	2.83185	0.00462801	97.71	3.82	3254591	d__Bacteria	p__Bacteroidota	c__Bacteroidia	o__Bacteroidales	f__Bacteroidaceae	g__Phocaeicola	s__Phocaeicola sp900542985	yes	no	propionate
ntk_t_tau	2236_bin40		var_biomarker ~ apoe4	0.0820251	0.0618963	1.3252	0.185104	97.71	3.82	3254591	d__Bacteria	p__Bacteroidota	c__Bacteroidia	o__Bacteroidales	f__Bacteroidaceae	g__Phocaeicola	s__Phocaeicola sp900542985	yes	no	propionate
ntk_t_tau	2236_bin40		var_biomarker ~ ntk_table	0.00663135	0.0595696	0.111321	0.911362	97.71	3.82	3254591	d__Bacteria	p__Bacteroidota	c__Bacteroidia	o__Bacteroidales	f__Bacteroidaceae	g__Phocaeicola	s__Phocaeicola sp900542985	yes	no	propionate
ntk_t_tau	2236_bin40		var_biomarker ~ bristol_type_1_7	-0.0185756	0.0331222	-0.560819	0.574921	97.71	3.82	3254591	d__Bacteria	p__Bacteroidota	c__Bacteroidia	o__Bacteroidales	f__Bacteroidaceae	g__Phocaeicola	s__Phocaeicola sp900542985	yes	no	propionate
ntk_t_tau	2237_bin42		var_biomarker ~ var_mb	-0.017781	0.0207002	-0.858977	0.390353	96.46	0.97	2700215	d__Bacteria	p__Bacillota_A	c__Clostridia	o__Lachnospirales	f__Lachnospiraceae	g__Acetatifactor	s__Acetatifactor intestinalis	no	no	none
ntk_t_tau	2237_bin42		var_biomarker ~ sex	-0.156644	0.0845777	-1.85208	0.0640149	96.46	0.97	2700215	d__Bacteria	p__Bacillota_A	c__Clostridia	o__Lachnospirales	f__Lachnospiraceae	g__Acetatifactor	s__Acetatifactor intestinalis	no	no	none
ntk_t_tau	2237_bin42		var_biomarker ~ var_mb_by_sex	0.0589886	0.0397613	1.48357	0.137923	96.46	0.97	2700215	d__Bacteria	p__Bacillota_A	c__Clostridia	o__Lachnospirales	f__Lachnospiraceae	g__Acetatifactor	s__Acetatifactor intestinalis	no	no	none
ntk_t_tau	2237_bin42		var_biomarker ~ dx	0.351472	0.115643	3.0393	0.00237132	96.46	0.97	2700215	d__Bacteria	p__Bacillota_A	c__Clostridia	o__Lachnospirales	f__Lachnospiraceae	g__Acetatifactor	s__Acetatifactor intestinalis	no	no	none
ntk_t_tau	2237_bin42		var_biomarker ~ mars_age	0.0142374	0.00494089	2.88155	0.0039572	96.46	0.97	2700215	d__Bacteria	p__Bacillota_A	c__Clostridia	o__Lachnospirales	f__Lachnospiraceae	g__Acetatifactor	s__Acetatifactor intestinalis	no	no	none
ntk_t_tau	2237_bin42		var_biomarker ~ apoe4	0.090111	0.0612031	1.47233	0.140933	96.46	0.97	2700215	d__Bacteria	p__Bacillota_A	c__Clostridia	o__Lachnospirales	f__Lachnospiraceae	g__Acetatifactor	s__Acetatifactor intestinalis	no	no	none
ntk_t_tau	2237_bin42		var_biomarker ~ ntk_table	0.0171527	0.0585664	0.292876	0.769617	96.46	0.97	2700215	d__Bacteria	p__Bacillota_A	c__Clostridia	o__Lachnospirales	f__Lachnospiraceae	g__Acetatifactor	s__Acetatifactor intestinalis	no	no	none
ntk_t_tau	2237_bin42		var_biomarker ~ bristol_type_1_7	-0.00791183	0.0346123	-0.228584	0.819192	96.46	0.97	2700215	d__Bacteria	p__Bacillota_A	c__Clostridia	o__Lachnospirales	f__Lachnospiraceae	g__Acetatifactor	s__Acetatifactor intestinalis	no	no	none
ntk_t_tau	2239_bin3		var_biomarker ~ var_mb	0.0329613	0.0605966	0.543947	0.586478	94.52	2.01	2550244	d__Bacteria	p__Bacillota_A	c__Clostridia	o__Oscillospirales	f__Ruminococcaceae	g__Negativibacillus	s__Negativibacillus massiliensis	no	no	none
ntk_t_tau	2239_bin3		var_biomarker ~ sex	-0.0476783	0.15304	-0.311541	0.755389	94.52	2.01	2550244	d__Bacteria	p__Bacillota_A	c__Clostridia	o__Oscillospirales	f__Ruminococcaceae	g__Negativibacillus	s__Negativibacillus massiliensis	no	no	none
ntk_t_tau	2239_bin3		var_biomarker ~ var_mb_by_sex	0.00439998	0.0852592	0.0516071	0.958842	94.52	2.01	2550244	d__Bacteria	p__Bacillota_A	c__Clostridia	o__Oscillospirales	f__Ruminococcaceae	g__Negativibacillus	s__Negativibacillus massiliensis	no	no	none
ntk_t_tau	2239_bin3		var_biomarker ~ dx	0.352767	0.118176	2.9851	0.00283485	94.52	2.01	2550244	d__Bacteria	p__Bacillota_A	c__Clostridia	o__Oscillospirales	f__Ruminococcaceae	g__Negativibacillus	s__Negativibacillus massiliensis	no	no	none
ntk_t_tau	2239_bin3		var_biomarker ~ mars_age	0.0143888	0.00498949	2.88383	0.0039287	94.52	2.01	2550244	d__Bacteria	p__Bacillota_A	c__Clostridia	o__Oscillospirales	f__Ruminococcaceae	g__Negativibacillus	s__Negativibacillus massiliensis	no	no	none
ntk_t_tau	2239_bin3		var_biomarker ~ apoe4	0.0858092	0.0624406	1.37425	0.169363	94.52	2.01	2550244	d__Bacteria	p__Bacillota_A	c__Clostridia	o__Oscillospirales	f__Ruminococcaceae	g__Negativibacillus	s__Negativibacillus massiliensis	no	no	none
ntk_t_tau	2239_bin3		var_biomarker ~ ntk_table	0.00625293	0.0578372	0.108113	0.913906	94.52	2.01	2550244	d__Bacteria	p__Bacillota_A	c__Clostridia	o__Oscillospirales	f__Ruminococcaceae	g__Negativibacillus	s__Negativibacillus massiliensis	no	no	none
ntk_t_tau	2239_bin3		var_biomarker ~ bristol_type_1_7	-0.0180634	0.0334303	-0.540329	0.58897	94.52	2.01	2550244	d__Bacteria	p__Bacillota_A	c__Clostridia	o__Oscillospirales	f__Ruminococcaceae	g__Negativibacillus	s__Negativibacillus massiliensis	no	no	none
ntk_t_tau	2239_bin41		var_biomarker ~ var_mb	0.047082	0.0376657	1.25	0.211301	92.01	3.47	2193199	d__Bacteria	p__Bacillota_A	c__Clostridia	o__Oscillospirales	f__Oscillospiraceae	g__Dysosmobacter	s__Dysosmobacter sp001916835	no	no	none
ntk_t_tau	2239_bin41		var_biomarker ~ sex	0.0324715	0.155027	0.209458	0.834091	92.01	3.47	2193199	d__Bacteria	p__Bacillota_A	c__Clostridia	o__Oscillospirales	f__Oscillospiraceae	g__Dysosmobacter	s__Dysosmobacter sp001916835	no	no	none
ntk_t_tau	2239_bin41		var_biomarker ~ var_mb_by_sex	-0.0299752	0.0687246	-0.436164	0.662718	92.01	3.47	2193199	d__Bacteria	p__Bacillota_A	c__Clostridia	o__Oscillospirales	f__Oscillospiraceae	g__Dysosmobacter	s__Dysosmobacter sp001916835	no	no	none
ntk_t_tau	2239_bin41		var_biomarker ~ dx	0.34663	0.112056	3.09335	0.00197909	92.01	3.47	2193199	d__Bacteria	p__Bacillota_A	c__Clostridia	o__Oscillospirales	f__Oscillospiraceae	g__Dysosmobacter	s__Dysosmobacter sp001916835	no	no	none
ntk_t_tau	2239_bin41		var_biomarker ~ mars_age	0.0141716	0.00500969	2.82885	0.00467161	92.01	3.47	2193199	d__Bacteria	p__Bacillota_A	c__Clostridia	o__Oscillospirales	f__Oscillospiraceae	g__Dysosmobacter	s__Dysosmobacter sp001916835	no	no	none
ntk_t_tau	2239_bin41		var_biomarker ~ apoe4	0.0864462	0.0613089	1.41001	0.158536	92.01	3.47	2193199	d__Bacteria	p__Bacillota_A	c__Clostridia	o__Oscillospirales	f__Oscillospiraceae	g__Dysosmobacter	s__Dysosmobacter sp001916835	no	no	none
ntk_t_tau	2239_bin41		var_biomarker ~ ntk_table	0.00509926	0.0615852	0.0828001	0.934011	92.01	3.47	2193199	d__Bacteria	p__Bacillota_A	c__Clostridia	o__Oscillospirales	f__Oscillospiraceae	g__Dysosmobacter	s__Dysosmobacter sp001916835	no	no	none
ntk_t_tau	2239_bin41		var_biomarker ~ bristol_type_1_7	-0.0129775	0.0332417	-0.390396	0.696243	92.01	3.47	2193199	d__Bacteria	p__Bacillota_A	c__Clostridia	o__Oscillospirales	f__Oscillospiraceae	g__Dysosmobacter	s__Dysosmobacter sp001916835	no	no	none
ntk_t_tau	2239_bin46		var_biomarker ~ var_mb	0.0279328	0.0212808	1.31258	0.189325	100	0.12	1765180	d__Bacteria	p__Actinomycetota	c__Coriobacteriia	o__Coriobacteriales	f__Eggerthellaceae	g__Anaerotardibacter	s__Anaerotardibacter sp000435675	no	no	none
ntk_t_tau	2239_bin46		var_biomarker ~ sex	-0.13724	0.11622	-1.18086	0.237659	100	0.12	1765180	d__Bacteria	p__Actinomycetota	c__Coriobacteriia	o__Coriobacteriales	f__Eggerthellaceae	g__Anaerotardibacter	s__Anaerotardibacter sp000435675	no	no	none
ntk_t_tau	2239_bin46		var_biomarker ~ var_mb_by_sex	-0.0267445	0.0273118	-0.979229	0.327467	100	0.12	1765180	d__Bacteria	p__Actinomycetota	c__Coriobacteriia	o__Coriobacteriales	f__Eggerthellaceae	g__Anaerotardibacter	s__Anaerotardibacter sp000435675	no	no	none
ntk_t_tau	2239_bin46		var_biomarker ~ dx	0.35742	0.114567	3.11974	0.00181012	100	0.12	1765180	d__Bacteria	p__Actinomycetota	c__Coriobacteriia	o__Coriobacteriales	f__Eggerthellaceae	g__Anaerotardibacter	s__Anaerotardibacter sp000435675	no	no	none
ntk_t_tau	2239_bin46		var_biomarker ~ mars_age	0.0131058	0.00497264	2.63558	0.00839939	100	0.12	1765180	d__Bacteria	p__Actinomycetota	c__Coriobacteriia	o__Coriobacteriales	f__Eggerthellaceae	g__Anaerotardibacter	s__Anaerotardibacter sp000435675	no	no	none
ntk_t_tau	2239_bin46		var_biomarker ~ apoe4	0.08342	0.0614479	1.35757	0.174599	100	0.12	1765180	d__Bacteria	p__Actinomycetota	c__Coriobacteriia	o__Coriobacteriales	f__Eggerthellaceae	g__Anaerotardibacter	s__Anaerotardibacter sp000435675	no	no	none
ntk_t_tau	2239_bin46		var_biomarker ~ ntk_table	0.00326209	0.0598275	0.054525	0.956517	100	0.12	1765180	d__Bacteria	p__Actinomycetota	c__Coriobacteriia	o__Coriobacteriales	f__Eggerthellaceae	g__Anaerotardibacter	s__Anaerotardibacter sp000435675	no	no	none
ntk_t_tau	2239_bin46		var_biomarker ~ bristol_type_1_7	-0.0122526	0.0313872	-0.390368	0.696264	100	0.12	1765180	d__Bacteria	p__Actinomycetota	c__Coriobacteriia	o__Coriobacteriales	f__Eggerthellaceae	g__Anaerotardibacter	s__Anaerotardibacter sp000435675	no	no	none
ntk_t_tau	2240_bin23		var_biomarker ~ var_mb	0.0372356	0.0310405	1.19958	0.230302	92.79	0	2014057	d__Bacteria	p__Bacillota_A	c__Clostridia	o__Lachnospirales	f__Lachnospiraceae	g__Mediterraneibacter	s__Mediterraneibacter sp900752395	no	no	none
ntk_t_tau	2240_bin23		var_biomarker ~ sex	-0.153607	0.0956864	-1.60532	0.108424	92.79	0	2014057	d__Bacteria	p__Bacillota_A	c__Clostridia	o__Lachnospirales	f__Lachnospiraceae	g__Mediterraneibacter	s__Mediterraneibacter sp900752395	no	no	none
ntk_t_tau	2240_bin23		var_biomarker ~ var_mb_by_sex	-0.0659152	0.0528093	-1.24817	0.211967	92.79	0	2014057	d__Bacteria	p__Bacillota_A	c__Clostridia	o__Lachnospirales	f__Lachnospiraceae	g__Mediterraneibacter	s__Mediterraneibacter sp900752395	no	no	none
ntk_t_tau	2240_bin23		var_biomarker ~ dx	0.35837	0.113024	3.17073	0.00152054	92.79	0	2014057	d__Bacteria	p__Bacillota_A	c__Clostridia	o__Lachnospirales	f__Lachnospiraceae	g__Mediterraneibacter	s__Mediterraneibacter sp900752395	no	no	none
ntk_t_tau	2240_bin23		var_biomarker ~ mars_age	0.0142175	0.00536802	2.64855	0.00808374	92.79	0	2014057	d__Bacteria	p__Bacillota_A	c__Clostridia	o__Lachnospirales	f__Lachnospiraceae	g__Mediterraneibacter	s__Mediterraneibacter sp900752395	no	no	none
ntk_t_tau	2240_bin23		var_biomarker ~ apoe4	0.0879018	0.0618417	1.4214	0.155201	92.79	0	2014057	d__Bacteria	p__Bacillota_A	c__Clostridia	o__Lachnospirales	f__Lachnospiraceae	g__Mediterraneibacter	s__Mediterraneibacter sp900752395	no	no	none
ntk_t_tau	2240_bin23		var_biomarker ~ ntk_table	-0.00462166	0.0584265	-0.0791022	0.936951	92.79	0	2014057	d__Bacteria	p__Bacillota_A	c__Clostridia	o__Lachnospirales	f__Lachnospiraceae	g__Mediterraneibacter	s__Mediterraneibacter sp900752395	no	no	none
ntk_t_tau	2240_bin23		var_biomarker ~ bristol_type_1_7	-0.014185	0.0334608	-0.423929	0.671618	92.79	0	2014057	d__Bacteria	p__Bacillota_A	c__Clostridia	o__Lachnospirales	f__Lachnospiraceae	g__Mediterraneibacter	s__Mediterraneibacter sp900752395	no	no	none
ntk_t_tau	2240_bin64		var_biomarker ~ var_mb	0.0201066	0.027705	0.725741	0.467998	99.33	2.37	2928398	d__Bacteria	p__Bacillota_A	c__Clostridia	o__Lachnospirales	f__Lachnospiraceae	g__Anaerostipes	s__Anaerostipes butyraticus	no	yes	butyrate
ntk_t_tau	2240_bin64		var_biomarker ~ sex	-0.0430405	0.0579089	-0.743245	0.457333	99.33	2.37	2928398	d__Bacteria	p__Bacillota_A	c__Clostridia	o__Lachnospirales	f__Lachnospiraceae	g__Anaerostipes	s__Anaerostipes butyraticus	no	yes	butyrate
ntk_t_tau	2240_bin64		var_biomarker ~ var_mb_by_sex	-0.0529896	0.043744	-1.21136	0.225758	99.33	2.37	2928398	d__Bacteria	p__Bacillota_A	c__Clostridia	o__Lachnospirales	f__Lachnospiraceae	g__Anaerostipes	s__Anaerostipes butyraticus	no	yes	butyrate
ntk_t_tau	2240_bin64		var_biomarker ~ dx	0.360267	0.113079	3.18598	0.00144266	99.33	2.37	2928398	d__Bacteria	p__Bacillota_A	c__Clostridia	o__Lachnospirales	f__Lachnospiraceae	g__Anaerostipes	s__Anaerostipes butyraticus	no	yes	butyrate
ntk_t_tau	2240_bin64		var_biomarker ~ mars_age	0.013424	0.00506389	2.65093	0.00802706	99.33	2.37	2928398	d__Bacteria	p__Bacillota_A	c__Clostridia	o__Lachnospirales	f__Lachnospiraceae	g__Anaerostipes	s__Anaerostipes butyraticus	no	yes	butyrate
ntk_t_tau	2240_bin64		var_biomarker ~ apoe4	0.0823505	0.0606228	1.35841	0.174334	99.33	2.37	2928398	d__Bacteria	p__Bacillota_A	c__Clostridia	o__Lachnospirales	f__Lachnospiraceae	g__Anaerostipes	s__Anaerostipes butyraticus	no	yes	butyrate
ntk_t_tau	2240_bin64		var_biomarker ~ ntk_table	0.0108344	0.0587954	0.184273	0.8538	99.33	2.37	2928398	d__Bacteria	p__Bacillota_A	c__Clostridia	o__Lachnospirales	f__Lachnospiraceae	g__Anaerostipes	s__Anaerostipes butyraticus	no	yes	butyrate
ntk_t_tau	2240_bin64		var_biomarker ~ bristol_type_1_7	-0.0177719	0.033502	-0.530474	0.595783	99.33	2.37	2928398	d__Bacteria	p__Bacillota_A	c__Clostridia	o__Lachnospirales	f__Lachnospiraceae	g__Anaerostipes	s__Anaerostipes butyraticus	no	yes	butyrate
ntk_t_tau	2240_bin74		var_biomarker ~ var_mb	-0.03707	0.0417374	-0.888172	0.374448	96.73	0	3690121	d__Bacteria	p__Bacteroidota	c__Bacteroidia	o__Bacteroidales	f__Bacteroidaceae	g__Bacteroides	s__Bacteroides eggerthii	yes	no	propionate
ntk_t_tau	2240_bin74		var_biomarker ~ sex	-0.0908374	0.173043	-0.52494	0.599625	96.73	0	3690121	d__Bacteria	p__Bacteroidota	c__Bacteroidia	o__Bacteroidales	f__Bacteroidaceae	g__Bacteroides	s__Bacteroides eggerthii	yes	no	propionate
ntk_t_tau	2240_bin74		var_biomarker ~ var_mb_by_sex	0.0179859	0.0495522	0.36297	0.716627	96.73	0	3690121	d__Bacteria	p__Bacteroidota	c__Bacteroidia	o__Bacteroidales	f__Bacteroidaceae	g__Bacteroides	s__Bacteroides eggerthii	yes	no	propionate
ntk_t_tau	2240_bin74		var_biomarker ~ dx	0.32042	0.114569	2.79675	0.005162	96.73	0	3690121	d__Bacteria	p__Bacteroidota	c__Bacteroidia	o__Bacteroidales	f__Bacteroidaceae	g__Bacteroides	s__Bacteroides eggerthii	yes	no	propionate
ntk_t_tau	2240_bin74		var_biomarker ~ mars_age	0.0155468	0.00485279	3.20367	0.00135687	96.73	0	3690121	d__Bacteria	p__Bacteroidota	c__Bacteroidia	o__Bacteroidales	f__Bacteroidaceae	g__Bacteroides	s__Bacteroides eggerthii	yes	no	propionate
ntk_t_tau	2240_bin74		var_biomarker ~ apoe4	0.0823997	0.061052	1.34966	0.177124	96.73	0	3690121	d__Bacteria	p__Bacteroidota	c__Bacteroidia	o__Bacteroidales	f__Bacteroidaceae	g__Bacteroides	s__Bacteroides eggerthii	yes	no	propionate
ntk_t_tau	2240_bin74		var_biomarker ~ ntk_table	0.00387812	0.0564986	0.068641	0.945275	96.73	0	3690121	d__Bacteria	p__Bacteroidota	c__Bacteroidia	o__Bacteroidales	f__Bacteroidaceae	g__Bacteroides	s__Bacteroides eggerthii	yes	no	propionate
ntk_t_tau	2240_bin74		var_biomarker ~ bristol_type_1_7	-0.0118774	0.0339364	-0.349991	0.726346	96.73	0	3690121	d__Bacteria	p__Bacteroidota	c__Bacteroidia	o__Bacteroidales	f__Bacteroidaceae	g__Bacteroides	s__Bacteroides eggerthii	yes	no	propionate
ntk_t_tau	2240_bin78		var_biomarker ~ var_mb	0.0233524	0.0357049	0.654038	0.513087	91.49	2.58	2458853	d__Bacteria	p__Bacillota_A	c__Clostridia	o__Lachnospirales	f__Lachnospiraceae	g__Blautia_A	s__Blautia_A sp900541345	yes	no	propionate
ntk_t_tau	2240_bin78		var_biomarker ~ sex	0.0286743	0.0704894	0.406789	0.684163	91.49	2.58	2458853	d__Bacteria	p__Bacillota_A	c__Clostridia	o__Lachnospirales	f__Lachnospiraceae	g__Blautia_A	s__Blautia_A sp900541345	yes	no	propionate
ntk_t_tau	2240_bin78		var_biomarker ~ var_mb_by_sex	-0.091851	0.0506129	-1.81478	0.0695585	91.49	2.58	2458853	d__Bacteria	p__Bacillota_A	c__Clostridia	o__Lachnospirales	f__Lachnospiraceae	g__Blautia_A	s__Blautia_A sp900541345	yes	no	propionate
ntk_t_tau	2240_bin78		var_biomarker ~ dx	0.326072	0.12026	2.7114	0.00669997	91.49	2.58	2458853	d__Bacteria	p__Bacillota_A	c__Clostridia	o__Lachnospirales	f__Lachnospiraceae	g__Blautia_A	s__Blautia_A sp900541345	yes	no	propionate
ntk_t_tau	2240_bin78		var_biomarker ~ mars_age	0.0139428	0.00505912	2.75597	0.00585187	91.49	2.58	2458853	d__Bacteria	p__Bacillota_A	c__Clostridia	o__Lachnospirales	f__Lachnospiraceae	g__Blautia_A	s__Blautia_A sp900541345	yes	no	propionate
ntk_t_tau	2240_bin78		var_biomarker ~ apoe4	0.100057	0.0623863	1.60384	0.10875	91.49	2.58	2458853	d__Bacteria	p__Bacillota_A	c__Clostridia	o__Lachnospirales	f__Lachnospiraceae	g__Blautia_A	s__Blautia_A sp900541345	yes	no	propionate
ntk_t_tau	2240_bin78		var_biomarker ~ ntk_table	0.00921581	0.0573559	0.160678	0.872347	91.49	2.58	2458853	d__Bacteria	p__Bacillota_A	c__Clostridia	o__Lachnospirales	f__Lachnospiraceae	g__Blautia_A	s__Blautia_A sp900541345	yes	no	propionate
ntk_t_tau	2240_bin78		var_biomarker ~ bristol_type_1_7	-0.0158158	0.0326331	-0.484656	0.62792	91.49	2.58	2458853	d__Bacteria	p__Bacillota_A	c__Clostridia	o__Lachnospirales	f__Lachnospiraceae	g__Blautia_A	s__Blautia_A sp900541345	yes	no	propionate
ntk_t_tau	2241_bin51		var_biomarker ~ var_mb	-0.00121452	0.0269192	-0.0451173	0.964014	99.33	0	2343119	d__Bacteria	p__Bacillota_A	c__Clostridia	o__Lachnospirales	f__Lachnospiraceae	g__Eubacterium_G	s__Eubacterium_G ventriosum	no	no	none
ntk_t_tau	2241_bin51		var_biomarker ~ sex	-0.00973002	0.0947068	-0.102738	0.918171	99.33	0	2343119	d__Bacteria	p__Bacillota_A	c__Clostridia	o__Lachnospirales	f__Lachnospiraceae	g__Eubacterium_G	s__Eubacterium_G ventriosum	no	no	none
ntk_t_tau	2241_bin51		var_biomarker ~ var_mb_by_sex	-0.0138751	0.0402918	-0.344364	0.730572	99.33	0	2343119	d__Bacteria	p__Bacillota_A	c__Clostridia	o__Lachnospirales	f__Lachnospiraceae	g__Eubacterium_G	s__Eubacterium_G ventriosum	no	no	none
ntk_t_tau	2241_bin51		var_biomarker ~ dx	0.342776	0.115225	2.97483	0.00293153	99.33	0	2343119	d__Bacteria	p__Bacillota_A	c__Clostridia	o__Lachnospirales	f__Lachnospiraceae	g__Eubacterium_G	s__Eubacterium_G ventriosum	no	no	none
ntk_t_tau	2241_bin51		var_biomarker ~ mars_age	0.0143057	0.00495872	2.88496	0.00391457	99.33	0	2343119	d__Bacteria	p__Bacillota_A	c__Clostridia	o__Lachnospirales	f__Lachnospiraceae	g__Eubacterium_G	s__Eubacterium_G ventriosum	no	no	none
ntk_t_tau	2241_bin51		var_biomarker ~ apoe4	0.0830574	0.0611855	1.35747	0.174632	99.33	0	2343119	d__Bacteria	p__Bacillota_A	c__Clostridia	o__Lachnospirales	f__Lachnospiraceae	g__Eubacterium_G	s__Eubacterium_G ventriosum	no	no	none
ntk_t_tau	2241_bin51		var_biomarker ~ ntk_table	0.0134823	0.0614143	0.219531	0.826236	99.33	0	2343119	d__Bacteria	p__Bacillota_A	c__Clostridia	o__Lachnospirales	f__Lachnospiraceae	g__Eubacterium_G	s__Eubacterium_G ventriosum	no	no	none
ntk_t_tau	2241_bin51		var_biomarker ~ bristol_type_1_7	-0.0180195	0.0334354	-0.538935	0.589932	99.33	0	2343119	d__Bacteria	p__Bacillota_A	c__Clostridia	o__Lachnospirales	f__Lachnospiraceae	g__Eubacterium_G	s__Eubacterium_G ventriosum	no	no	none
ntk_t_tau	2241_bin57		var_biomarker ~ var_mb	-0.0268133	0.0317074	-0.845648	0.397749	95.28	0	2044443	d__Bacteria	p__Bacillota_A	c__Clostridia	o__Oscillospirales	f__Ruminococcaceae	g__Faecalibacterium	s__Faecalibacterium duncaniae	no	no	none
ntk_t_tau	2241_bin57		var_biomarker ~ sex	-0.0302858	0.0570229	-0.531116	0.595338	95.28	0	2044443	d__Bacteria	p__Bacillota_A	c__Clostridia	o__Oscillospirales	f__Ruminococcaceae	g__Faecalibacterium	s__Faecalibacterium duncaniae	no	no	none
ntk_t_tau	2241_bin57		var_biomarker ~ var_mb_by_sex	0.0530285	0.0389454	1.36161	0.173321	95.28	0	2044443	d__Bacteria	p__Bacillota_A	c__Clostridia	o__Oscillospirales	f__Ruminococcaceae	g__Faecalibacterium	s__Faecalibacterium duncaniae	no	no	none
ntk_t_tau	2241_bin57		var_biomarker ~ dx	0.333157	0.117954	2.82446	0.00473607	95.28	0	2044443	d__Bacteria	p__Bacillota_A	c__Clostridia	o__Oscillospirales	f__Ruminococcaceae	g__Faecalibacterium	s__Faecalibacterium duncaniae	no	no	none
ntk_t_tau	2241_bin57		var_biomarker ~ mars_age	0.0148949	0.00503964	2.95554	0.00312121	95.28	0	2044443	d__Bacteria	p__Bacillota_A	c__Clostridia	o__Oscillospirales	f__Ruminococcaceae	g__Faecalibacterium	s__Faecalibacterium duncaniae	no	no	none
ntk_t_tau	2241_bin57		var_biomarker ~ apoe4	0.100022	0.0663203	1.50816	0.131513	95.28	0	2044443	d__Bacteria	p__Bacillota_A	c__Clostridia	o__Oscillospirales	f__Ruminococcaceae	g__Faecalibacterium	s__Faecalibacterium duncaniae	no	no	none
ntk_t_tau	2241_bin57		var_biomarker ~ ntk_table	0.00643328	0.0582218	0.110496	0.912016	95.28	0	2044443	d__Bacteria	p__Bacillota_A	c__Clostridia	o__Oscillospirales	f__Ruminococcaceae	g__Faecalibacterium	s__Faecalibacterium duncaniae	no	no	none
ntk_t_tau	2241_bin57		var_biomarker ~ bristol_type_1_7	-0.0119656	0.0319848	-0.374104	0.708327	95.28	0	2044443	d__Bacteria	p__Bacillota_A	c__Clostridia	o__Oscillospirales	f__Ruminococcaceae	g__Faecalibacterium	s__Faecalibacterium duncaniae	no	no	none
ntk_t_tau	2242_bin38		var_biomarker ~ var_mb	-0.00805049	0.0289086	-0.278481	0.780643	94.91	0.75	2693812	d__Bacteria	p__Bacteroidota	c__Bacteroidia	o__Bacteroidales	f__Muribaculaceae	g__CAG-873	s__	yes	no	propionate
ntk_t_tau	2242_bin38		var_biomarker ~ sex	0.0227407	0.0965013	0.235652	0.813703	94.91	0.75	2693812	d__Bacteria	p__Bacteroidota	c__Bacteroidia	o__Bacteroidales	f__Muribaculaceae	g__CAG-873	s__	yes	no	propionate
ntk_t_tau	2242_bin38		var_biomarker ~ var_mb_by_sex	0.0396489	0.0454398	0.872559	0.382904	94.91	0.75	2693812	d__Bacteria	p__Bacteroidota	c__Bacteroidia	o__Bacteroidales	f__Muribaculaceae	g__CAG-873	s__	yes	no	propionate
ntk_t_tau	2242_bin38		var_biomarker ~ dx	0.338711	0.11343	2.98607	0.00282584	94.91	0.75	2693812	d__Bacteria	p__Bacteroidota	c__Bacteroidia	o__Bacteroidales	f__Muribaculaceae	g__CAG-873	s__	yes	no	propionate
ntk_t_tau	2242_bin38		var_biomarker ~ mars_age	0.0140517	0.00490573	2.86433	0.00417886	94.91	0.75	2693812	d__Bacteria	p__Bacteroidota	c__Bacteroidia	o__Bacteroidales	f__Muribaculaceae	g__CAG-873	s__	yes	no	propionate
ntk_t_tau	2242_bin38		var_biomarker ~ apoe4	0.0840143	0.06273	1.3393	0.180473	94.91	0.75	2693812	d__Bacteria	p__Bacteroidota	c__Bacteroidia	o__Bacteroidales	f__Muribaculaceae	g__CAG-873	s__	yes	no	propionate
ntk_t_tau	2242_bin38		var_biomarker ~ ntk_table	0.00263709	0.0574471	0.0459048	0.963386	94.91	0.75	2693812	d__Bacteria	p__Bacteroidota	c__Bacteroidia	o__Bacteroidales	f__Muribaculaceae	g__CAG-873	s__	yes	no	propionate
ntk_t_tau	2242_bin38		var_biomarker ~ bristol_type_1_7	-0.0119138	0.0334926	-0.355713	0.722055	94.91	0.75	2693812	d__Bacteria	p__Bacteroidota	c__Bacteroidia	o__Bacteroidales	f__Muribaculaceae	g__CAG-873	s__	yes	no	propionate
ntk_t_tau	2242_bin5		var_biomarker ~ var_mb	-0.0287016	0.0279252	-1.0278	0.304042	99.44	0.24	3195118	d__Bacteria	p__Bacillota_A	c__Clostridia	o__Lachnospirales	f__Lachnospiraceae	g__Roseburia	s__Roseburia hominis	no	yes	butyrate
ntk_t_tau	2242_bin5		var_biomarker ~ sex	0.0120761	0.109022	0.110767	0.911801	99.44	0.24	3195118	d__Bacteria	p__Bacillota_A	c__Clostridia	o__Lachnospirales	f__Lachnospiraceae	g__Roseburia	s__Roseburia hominis	no	yes	butyrate
ntk_t_tau	2242_bin5		var_biomarker ~ var_mb_by_sex	-0.0260286	0.0381988	-0.681398	0.49562	99.44	0.24	3195118	d__Bacteria	p__Bacillota_A	c__Clostridia	o__Lachnospirales	f__Lachnospiraceae	g__Roseburia	s__Roseburia hominis	no	yes	butyrate
ntk_t_tau	2242_bin5		var_biomarker ~ dx	0.315143	0.111469	2.82717	0.00469612	99.44	0.24	3195118	d__Bacteria	p__Bacillota_A	c__Clostridia	o__Lachnospirales	f__Lachnospiraceae	g__Roseburia	s__Roseburia hominis	no	yes	butyrate
ntk_t_tau	2242_bin5		var_biomarker ~ mars_age	0.0142201	0.00497261	2.85969	0.00424056	99.44	0.24	3195118	d__Bacteria	p__Bacillota_A	c__Clostridia	o__Lachnospirales	f__Lachnospiraceae	g__Roseburia	s__Roseburia hominis	no	yes	butyrate
ntk_t_tau	2242_bin5		var_biomarker ~ apoe4	0.0718569	0.062633	1.14727	0.251271	99.44	0.24	3195118	d__Bacteria	p__Bacillota_A	c__Clostridia	o__Lachnospirales	f__Lachnospiraceae	g__Roseburia	s__Roseburia hominis	no	yes	butyrate
ntk_t_tau	2242_bin5		var_biomarker ~ ntk_table	0.00869762	0.0581898	0.14947	0.881183	99.44	0.24	3195118	d__Bacteria	p__Bacillota_A	c__Clostridia	o__Lachnospirales	f__Lachnospiraceae	g__Roseburia	s__Roseburia hominis	no	yes	butyrate
ntk_t_tau	2242_bin5		var_biomarker ~ bristol_type_1_7	-0.0108114	0.0327085	-0.330538	0.740993	99.44	0.24	3195118	d__Bacteria	p__Bacillota_A	c__Clostridia	o__Lachnospirales	f__Lachnospiraceae	g__Roseburia	s__Roseburia hominis	no	yes	butyrate
ntk_t_tau	2243_bin18		var_biomarker ~ var_mb	0.00846476	0.0243073	0.348239	0.72766	95.69	0	2064175	d__Bacteria	p__Bacillota_A	c__Clostridia	o__Oscillospirales	f__Ruminococcaceae	g__Faecalibacterium	s__Faecalibacterium prausnitzii	no	yes	butyrate
ntk_t_tau	2243_bin18		var_biomarker ~ sex	-0.041306	0.0568389	-0.72672	0.467398	95.69	0	2064175	d__Bacteria	p__Bacillota_A	c__Clostridia	o__Oscillospirales	f__Ruminococcaceae	g__Faecalibacterium	s__Faecalibacterium prausnitzii	no	yes	butyrate
ntk_t_tau	2243_bin18		var_biomarker ~ var_mb_by_sex	-0.00127202	0.030497	-0.0417097	0.96673	95.69	0	2064175	d__Bacteria	p__Bacillota_A	c__Clostridia	o__Oscillospirales	f__Ruminococcaceae	g__Faecalibacterium	s__Faecalibacterium prausnitzii	no	yes	butyrate
ntk_t_tau	2243_bin18		var_biomarker ~ dx	0.357055	0.117023	3.05115	0.0022797	95.69	0	2064175	d__Bacteria	p__Bacillota_A	c__Clostridia	o__Oscillospirales	f__Ruminococcaceae	g__Faecalibacterium	s__Faecalibacterium prausnitzii	no	yes	butyrate
ntk_t_tau	2243_bin18		var_biomarker ~ mars_age	0.0145463	0.00512285	2.83949	0.00451861	95.69	0	2064175	d__Bacteria	p__Bacillota_A	c__Clostridia	o__Oscillospirales	f__Ruminococcaceae	g__Faecalibacterium	s__Faecalibacterium prausnitzii	no	yes	butyrate
ntk_t_tau	2243_bin18		var_biomarker ~ apoe4	0.084558	0.0621333	1.36091	0.173541	95.69	0	2064175	d__Bacteria	p__Bacillota_A	c__Clostridia	o__Oscillospirales	f__Ruminococcaceae	g__Faecalibacterium	s__Faecalibacterium prausnitzii	no	yes	butyrate
ntk_t_tau	2243_bin18		var_biomarker ~ ntk_table	0.00968925	0.0591891	0.1637	0.869967	95.69	0	2064175	d__Bacteria	p__Bacillota_A	c__Clostridia	o__Oscillospirales	f__Ruminococcaceae	g__Faecalibacterium	s__Faecalibacterium prausnitzii	no	yes	butyrate
ntk_t_tau	2243_bin18		var_biomarker ~ bristol_type_1_7	-0.0165863	0.0329726	-0.503035	0.61494	95.69	0	2064175	d__Bacteria	p__Bacillota_A	c__Clostridia	o__Oscillospirales	f__Ruminococcaceae	g__Faecalibacterium	s__Faecalibacterium prausnitzii	no	yes	butyrate
ntk_t_tau	2243_bin24		var_biomarker ~ var_mb	0.0190287	0.0672377	0.283006	0.777172	97.09	1.58	3447820	d__Bacteria	p__Bacillota_A	c__Clostridia	o__Lachnospirales	f__Lachnospiraceae	g__KLE1615	s__KLE1615 sp900066985	no	no	none
ntk_t_tau	2243_bin24		var_biomarker ~ sex	-0.26858	0.249148	-1.07799	0.281037	97.09	1.58	3447820	d__Bacteria	p__Bacillota_A	c__Clostridia	o__Lachnospirales	f__Lachnospiraceae	g__KLE1615	s__KLE1615 sp900066985	no	no	none
ntk_t_tau	2243_bin24		var_biomarker ~ var_mb_by_sex	0.0819418	0.0926678	0.884253	0.37656	97.09	1.58	3447820	d__Bacteria	p__Bacillota_A	c__Clostridia	o__Lachnospirales	f__Lachnospiraceae	g__KLE1615	s__KLE1615 sp900066985	no	no	none
ntk_t_tau	2243_bin24		var_biomarker ~ dx	0.337483	0.115312	2.9267	0.00342578	97.09	1.58	3447820	d__Bacteria	p__Bacillota_A	c__Clostridia	o__Lachnospirales	f__Lachnospiraceae	g__KLE1615	s__KLE1615 sp900066985	no	no	none
ntk_t_tau	2243_bin24		var_biomarker ~ mars_age	0.0146545	0.00486446	3.01257	0.00259046	97.09	1.58	3447820	d__Bacteria	p__Bacillota_A	c__Clostridia	o__Lachnospirales	f__Lachnospiraceae	g__KLE1615	s__KLE1615 sp900066985	no	no	none
ntk_t_tau	2243_bin24		var_biomarker ~ apoe4	0.0911963	0.0614928	1.48304	0.138064	97.09	1.58	3447820	d__Bacteria	p__Bacillota_A	c__Clostridia	o__Lachnospirales	f__Lachnospiraceae	g__KLE1615	s__KLE1615 sp900066985	no	no	none
ntk_t_tau	2243_bin24		var_biomarker ~ ntk_table	0.00600052	0.0588133	0.102027	0.918736	97.09	1.58	3447820	d__Bacteria	p__Bacillota_A	c__Clostridia	o__Lachnospirales	f__Lachnospiraceae	g__KLE1615	s__KLE1615 sp900066985	no	no	none
ntk_t_tau	2243_bin24		var_biomarker ~ bristol_type_1_7	-0.0162426	0.0325961	-0.498301	0.618272	97.09	1.58	3447820	d__Bacteria	p__Bacillota_A	c__Clostridia	o__Lachnospirales	f__Lachnospiraceae	g__KLE1615	s__KLE1615 sp900066985	no	no	none
ntk_t_tau	2243_bin67		var_biomarker ~ var_mb	0.0178518	0.0548459	0.325491	0.744809	96.14	0	2982863	d__Bacteria	p__Bacillota_A	c__Clostridia	o__Lachnospirales	f__Lachnospiraceae	g__Roseburia	s__Roseburia inulinivorans	no	yes	butyrate
ntk_t_tau	2243_bin67		var_biomarker ~ sex	0.186235	0.188705	0.986906	0.323689	96.14	0	2982863	d__Bacteria	p__Bacillota_A	c__Clostridia	o__Lachnospirales	f__Lachnospiraceae	g__Roseburia	s__Roseburia inulinivorans	no	yes	butyrate
ntk_t_tau	2243_bin67		var_biomarker ~ var_mb_by_sex	-0.0935079	0.0753451	-1.24106	0.214583	96.14	0	2982863	d__Bacteria	p__Bacillota_A	c__Clostridia	o__Lachnospirales	f__Lachnospiraceae	g__Roseburia	s__Roseburia inulinivorans	no	yes	butyrate
ntk_t_tau	2243_bin67		var_biomarker ~ dx	0.344317	0.111721	3.08194	0.00205657	96.14	0	2982863	d__Bacteria	p__Bacillota_A	c__Clostridia	o__Lachnospirales	f__Lachnospiraceae	g__Roseburia	s__Roseburia inulinivorans	no	yes	butyrate
ntk_t_tau	2243_bin67		var_biomarker ~ mars_age	0.0131427	0.00515335	2.55032	0.0107623	96.14	0	2982863	d__Bacteria	p__Bacillota_A	c__Clostridia	o__Lachnospirales	f__Lachnospiraceae	g__Roseburia	s__Roseburia inulinivorans	no	yes	butyrate
ntk_t_tau	2243_bin67		var_biomarker ~ apoe4	0.079327	0.0600171	1.32174	0.186254	96.14	0	2982863	d__Bacteria	p__Bacillota_A	c__Clostridia	o__Lachnospirales	f__Lachnospiraceae	g__Roseburia	s__Roseburia inulinivorans	no	yes	butyrate
ntk_t_tau	2243_bin67		var_biomarker ~ ntk_table	0.0147439	0.0583714	0.252587	0.800587	96.14	0	2982863	d__Bacteria	p__Bacillota_A	c__Clostridia	o__Lachnospirales	f__Lachnospiraceae	g__Roseburia	s__Roseburia inulinivorans	no	yes	butyrate
ntk_t_tau	2243_bin67		var_biomarker ~ bristol_type_1_7	-0.0177895	0.0326955	-0.544096	0.586376	96.14	0	2982863	d__Bacteria	p__Bacillota_A	c__Clostridia	o__Lachnospirales	f__Lachnospiraceae	g__Roseburia	s__Roseburia inulinivorans	no	yes	butyrate
ntk_t_tau	2244_bin100		var_biomarker ~ var_mb	-0.0410174	0.0212443	-1.93075	0.0535137	90.94	0	1897926	d__Bacteria	p__Bacillota_A	c__Clostridia	o__Oscillospirales	f__Oscillospiraceae	g__F23-B02	s__F23-B02 sp900545805	no	no	none
ntk_t_tau	2244_bin100		var_biomarker ~ sex	-0.0343853	0.0809088	-0.424988	0.670846	90.94	0	1897926	d__Bacteria	p__Bacillota_A	c__Clostridia	o__Oscillospirales	f__Oscillospiraceae	g__F23-B02	s__F23-B02 sp900545805	no	no	none
ntk_t_tau	2244_bin100		var_biomarker ~ var_mb_by_sex	0.0221038	0.0503372	0.439115	0.660578	90.94	0	1897926	d__Bacteria	p__Bacillota_A	c__Clostridia	o__Oscillospirales	f__Oscillospiraceae	g__F23-B02	s__F23-B02 sp900545805	no	no	none
ntk_t_tau	2244_bin100		var_biomarker ~ dx	0.370753	0.115686	3.20482	0.00135146	90.94	0	1897926	d__Bacteria	p__Bacillota_A	c__Clostridia	o__Oscillospirales	f__Oscillospiraceae	g__F23-B02	s__F23-B02 sp900545805	no	no	none
ntk_t_tau	2244_bin100		var_biomarker ~ mars_age	0.0136261	0.00484657	2.8115	0.00493112	90.94	0	1897926	d__Bacteria	p__Bacillota_A	c__Clostridia	o__Oscillospirales	f__Oscillospiraceae	g__F23-B02	s__F23-B02 sp900545805	no	no	none
ntk_t_tau	2244_bin100		var_biomarker ~ apoe4	0.0873284	0.0606928	1.43886	0.15019	90.94	0	1897926	d__Bacteria	p__Bacillota_A	c__Clostridia	o__Oscillospirales	f__Oscillospiraceae	g__F23-B02	s__F23-B02 sp900545805	no	no	none
ntk_t_tau	2244_bin100		var_biomarker ~ ntk_table	0.00876194	0.0609093	0.143852	0.885617	90.94	0	1897926	d__Bacteria	p__Bacillota_A	c__Clostridia	o__Oscillospirales	f__Oscillospiraceae	g__F23-B02	s__F23-B02 sp900545805	no	no	none
ntk_t_tau	2244_bin100		var_biomarker ~ bristol_type_1_7	-0.0189765	0.0331041	-0.573236	0.566485	90.94	0	1897926	d__Bacteria	p__Bacillota_A	c__Clostridia	o__Oscillospirales	f__Oscillospiraceae	g__F23-B02	s__F23-B02 sp900545805	no	no	none
ntk_t_tau	2244_bin24		var_biomarker ~ var_mb	-0.057896	0.0442275	-1.30905	0.190517	96.05	0	2638871	d__Bacteria	p__Bacillota_A	c__Clostridia	o__Lachnospirales	f__Lachnospiraceae	g__Agathobacter	s__Agathobacter rectalis	no	no	none
ntk_t_tau	2244_bin24		var_biomarker ~ sex	-0.223452	0.200483	-1.11457	0.265036	96.05	0	2638871	d__Bacteria	p__Bacillota_A	c__Clostridia	o__Lachnospirales	f__Lachnospiraceae	g__Agathobacter	s__Agathobacter rectalis	no	no	none
ntk_t_tau	2244_bin24		var_biomarker ~ var_mb_by_sex	0.0688159	0.0631902	1.08903	0.276142	96.05	0	2638871	d__Bacteria	p__Bacillota_A	c__Clostridia	o__Lachnospirales	f__Lachnospiraceae	g__Agathobacter	s__Agathobacter rectalis	no	no	none
ntk_t_tau	2244_bin24		var_biomarker ~ dx	0.346837	0.110122	3.14956	0.00163514	96.05	0	2638871	d__Bacteria	p__Bacillota_A	c__Clostridia	o__Lachnospirales	f__Lachnospiraceae	g__Agathobacter	s__Agathobacter rectalis	no	no	none
ntk_t_tau	2244_bin24		var_biomarker ~ mars_age	0.0132489	0.00471396	2.81057	0.00494539	96.05	0	2638871	d__Bacteria	p__Bacillota_A	c__Clostridia	o__Lachnospirales	f__Lachnospiraceae	g__Agathobacter	s__Agathobacter rectalis	no	no	none
ntk_t_tau	2244_bin24		var_biomarker ~ apoe4	0.0927191	0.0622908	1.48849	0.136622	96.05	0	2638871	d__Bacteria	p__Bacillota_A	c__Clostridia	o__Lachnospirales	f__Lachnospiraceae	g__Agathobacter	s__Agathobacter rectalis	no	no	none
ntk_t_tau	2244_bin24		var_biomarker ~ ntk_table	0.0103337	0.0589944	0.175164	0.860951	96.05	0	2638871	d__Bacteria	p__Bacillota_A	c__Clostridia	o__Lachnospirales	f__Lachnospiraceae	g__Agathobacter	s__Agathobacter rectalis	no	no	none
ntk_t_tau	2244_bin24		var_biomarker ~ bristol_type_1_7	-0.0146063	0.0317313	-0.460312	0.645292	96.05	0	2638871	d__Bacteria	p__Bacillota_A	c__Clostridia	o__Lachnospirales	f__Lachnospiraceae	g__Agathobacter	s__Agathobacter rectalis	no	no	none
ntk_t_tau	2244_bin42		var_biomarker ~ var_mb	0.0315425	0.0436538	0.722559	0.469951	97.69	0	2410466	d__Bacteria	p__Bacillota_A	c__Clostridia	o__Oscillospirales	f__Ruminococcaceae	g__Faecalibacterium	s__Faecalibacterium prausnitzii_J	no	yes	butyrate
ntk_t_tau	2244_bin42		var_biomarker ~ sex	-0.0654905	0.0907335	-0.721789	0.470424	97.69	0	2410466	d__Bacteria	p__Bacillota_A	c__Clostridia	o__Oscillospirales	f__Ruminococcaceae	g__Faecalibacterium	s__Faecalibacterium prausnitzii_J	no	yes	butyrate
ntk_t_tau	2244_bin42		var_biomarker ~ var_mb_by_sex	0.0120678	0.0547266	0.22051	0.825474	97.69	0	2410466	d__Bacteria	p__Bacillota_A	c__Clostridia	o__Oscillospirales	f__Ruminococcaceae	g__Faecalibacterium	s__Faecalibacterium prausnitzii_J	no	yes	butyrate
ntk_t_tau	2244_bin42		var_biomarker ~ dx	0.354513	0.111378	3.18296	0.00145775	97.69	0	2410466	d__Bacteria	p__Bacillota_A	c__Clostridia	o__Oscillospirales	f__Ruminococcaceae	g__Faecalibacterium	s__Faecalibacterium prausnitzii_J	no	yes	butyrate
ntk_t_tau	2244_bin42		var_biomarker ~ mars_age	0.0152972	0.00504774	3.0305	0.00244152	97.69	0	2410466	d__Bacteria	p__Bacillota_A	c__Clostridia	o__Oscillospirales	f__Ruminococcaceae	g__Faecalibacterium	s__Faecalibacterium prausnitzii_J	no	yes	butyrate
ntk_t_tau	2244_bin42		var_biomarker ~ apoe4	0.0845644	0.0606564	1.39415	0.163271	97.69	0	2410466	d__Bacteria	p__Bacillota_A	c__Clostridia	o__Oscillospirales	f__Ruminococcaceae	g__Faecalibacterium	s__Faecalibacterium prausnitzii_J	no	yes	butyrate
ntk_t_tau	2244_bin42		var_biomarker ~ ntk_table	0.0122085	0.0591558	0.206379	0.836495	97.69	0	2410466	d__Bacteria	p__Bacillota_A	c__Clostridia	o__Oscillospirales	f__Ruminococcaceae	g__Faecalibacterium	s__Faecalibacterium prausnitzii_J	no	yes	butyrate
ntk_t_tau	2244_bin42		var_biomarker ~ bristol_type_1_7	-0.0220098	0.033688	-0.653344	0.513534	97.69	0	2410466	d__Bacteria	p__Bacillota_A	c__Clostridia	o__Oscillospirales	f__Ruminococcaceae	g__Faecalibacterium	s__Faecalibacterium prausnitzii_J	no	yes	butyrate
ntk_t_tau	2244_bin44		var_biomarker ~ var_mb	-0.0576365	0.0253863	-2.27038	0.0231846	91.57	1.69	1358733	d__Bacteria	p__Bacillota	c__Bacilli	o__RF39	f__UBA660	g__CAG-1000	s__CAG-1000 sp000434555	no	no	none
ntk_t_tau	2244_bin44		var_biomarker ~ sex	0.257784	0.168281	1.53187	0.125555	91.57	1.69	1358733	d__Bacteria	p__Bacillota	c__Bacilli	o__RF39	f__UBA660	g__CAG-1000	s__CAG-1000 sp000434555	no	no	none
ntk_t_tau	2244_bin44		var_biomarker ~ var_mb_by_sex	0.095197	0.0491181	1.93813	0.0526078	91.57	1.69	1358733	d__Bacteria	p__Bacillota	c__Bacilli	o__RF39	f__UBA660	g__CAG-1000	s__CAG-1000 sp000434555	no	no	none
ntk_t_tau	2244_bin44		var_biomarker ~ dx	0.37188	0.116154	3.20161	0.00136662	91.57	1.69	1358733	d__Bacteria	p__Bacillota	c__Bacilli	o__RF39	f__UBA660	g__CAG-1000	s__CAG-1000 sp000434555	no	no	none
ntk_t_tau	2244_bin44		var_biomarker ~ mars_age	0.0125908	0.00499247	2.52197	0.01167	91.57	1.69	1358733	d__Bacteria	p__Bacillota	c__Bacilli	o__RF39	f__UBA660	g__CAG-1000	s__CAG-1000 sp000434555	no	no	none
ntk_t_tau	2244_bin44		var_biomarker ~ apoe4	0.073529	0.0585576	1.25567	0.209236	91.57	1.69	1358733	d__Bacteria	p__Bacillota	c__Bacilli	o__RF39	f__UBA660	g__CAG-1000	s__CAG-1000 sp000434555	no	no	none
ntk_t_tau	2244_bin44		var_biomarker ~ ntk_table	-0.00709344	0.0586543	-0.120937	0.903741	91.57	1.69	1358733	d__Bacteria	p__Bacillota	c__Bacilli	o__RF39	f__UBA660	g__CAG-1000	s__CAG-1000 sp000434555	no	no	none
ntk_t_tau	2244_bin44		var_biomarker ~ bristol_type_1_7	-0.0250483	0.0333887	-0.750204	0.453132	91.57	1.69	1358733	d__Bacteria	p__Bacillota	c__Bacilli	o__RF39	f__UBA660	g__CAG-1000	s__CAG-1000 sp000434555	no	no	none
ntk_t_tau	2244_bin54		var_biomarker ~ var_mb	-0.0378193	0.020073	-1.88409	0.0595532	90.17	0	1229385	d__Bacteria	p__Bacillota	c__Bacilli	o__RF39	f__UBA660	g__CAG-302	s__CAG-302 sp000431795	no	no	none
ntk_t_tau	2244_bin54		var_biomarker ~ sex	0.0285688	0.15042	0.189927	0.849366	90.17	0	1229385	d__Bacteria	p__Bacillota	c__Bacilli	o__RF39	f__UBA660	g__CAG-302	s__CAG-302 sp000431795	no	no	none
ntk_t_tau	2244_bin54		var_biomarker ~ var_mb_by_sex	0.0196083	0.0335096	0.585156	0.558443	90.17	0	1229385	d__Bacteria	p__Bacillota	c__Bacilli	o__RF39	f__UBA660	g__CAG-302	s__CAG-302 sp000431795	no	no	none
ntk_t_tau	2244_bin54		var_biomarker ~ dx	0.361931	0.11206	3.2298	0.00123876	90.17	0	1229385	d__Bacteria	p__Bacillota	c__Bacilli	o__RF39	f__UBA660	g__CAG-302	s__CAG-302 sp000431795	no	no	none
ntk_t_tau	2244_bin54		var_biomarker ~ mars_age	0.0130395	0.00475934	2.73977	0.00614831	90.17	0	1229385	d__Bacteria	p__Bacillota	c__Bacilli	o__RF39	f__UBA660	g__CAG-302	s__CAG-302 sp000431795	no	no	none
ntk_t_tau	2244_bin54		var_biomarker ~ apoe4	0.076934	0.0599269	1.2838	0.199213	90.17	0	1229385	d__Bacteria	p__Bacillota	c__Bacilli	o__RF39	f__UBA660	g__CAG-302	s__CAG-302 sp000431795	no	no	none
ntk_t_tau	2244_bin54		var_biomarker ~ ntk_table	0.00761099	0.0583632	0.130407	0.896244	90.17	0	1229385	d__Bacteria	p__Bacillota	c__Bacilli	o__RF39	f__UBA660	g__CAG-302	s__CAG-302 sp000431795	no	no	none
ntk_t_tau	2244_bin54		var_biomarker ~ bristol_type_1_7	-0.0218162	0.0323062	-0.675297	0.499487	90.17	0	1229385	d__Bacteria	p__Bacillota	c__Bacilli	o__RF39	f__UBA660	g__CAG-302	s__CAG-302 sp000431795	no	no	none
ntk_t_tau	2244_bin65		var_biomarker ~ var_mb	-0.0613713	0.0653753	-0.938753	0.347857	94.53	0.67	1820881	d__Bacteria	p__Bacillota_A	c__Clostridia	o__Oscillospirales	f__Ruminococcaceae	g__UBA1394	s__UBA1394 sp900554975	no	no	none
ntk_t_tau	2244_bin65		var_biomarker ~ sex	-0.00407569	0.175926	-0.023167	0.981517	94.53	0.67	1820881	d__Bacteria	p__Bacillota_A	c__Clostridia	o__Oscillospirales	f__Ruminococcaceae	g__UBA1394	s__UBA1394 sp900554975	no	no	none
ntk_t_tau	2244_bin65		var_biomarker ~ var_mb_by_sex	-0.0207691	0.097739	-0.212496	0.83172	94.53	0.67	1820881	d__Bacteria	p__Bacillota_A	c__Clostridia	o__Oscillospirales	f__Ruminococcaceae	g__UBA1394	s__UBA1394 sp900554975	no	no	none
ntk_t_tau	2244_bin65		var_biomarker ~ dx	0.35463	0.112518	3.15178	0.00162281	94.53	0.67	1820881	d__Bacteria	p__Bacillota_A	c__Clostridia	o__Oscillospirales	f__Ruminococcaceae	g__UBA1394	s__UBA1394 sp900554975	no	no	none
ntk_t_tau	2244_bin65		var_biomarker ~ mars_age	0.0132599	0.00492306	2.69343	0.00707209	94.53	0.67	1820881	d__Bacteria	p__Bacillota_A	c__Clostridia	o__Oscillospirales	f__Ruminococcaceae	g__UBA1394	s__UBA1394 sp900554975	no	no	none
ntk_t_tau	2244_bin65		var_biomarker ~ apoe4	0.0910353	0.0621074	1.46577	0.14271	94.53	0.67	1820881	d__Bacteria	p__Bacillota_A	c__Clostridia	o__Oscillospirales	f__Ruminococcaceae	g__UBA1394	s__UBA1394 sp900554975	no	no	none
ntk_t_tau	2244_bin65		var_biomarker ~ ntk_table	0.008937	0.0611001	0.146268	0.88371	94.53	0.67	1820881	d__Bacteria	p__Bacillota_A	c__Clostridia	o__Oscillospirales	f__Ruminococcaceae	g__UBA1394	s__UBA1394 sp900554975	no	no	none
ntk_t_tau	2244_bin65		var_biomarker ~ bristol_type_1_7	-0.0154672	0.0327836	-0.471796	0.637072	94.53	0.67	1820881	d__Bacteria	p__Bacillota_A	c__Clostridia	o__Oscillospirales	f__Ruminococcaceae	g__UBA1394	s__UBA1394 sp900554975	no	no	none
ntk_t_tau	2245_bin101		var_biomarker ~ var_mb	-0.00523242	0.0451797	-0.115814	0.9078	99.22	0	1823804	d__Bacteria	p__Bacillota	c__Bacilli	o__Lactobacillales	f__Lactobacillaceae	g__Lactobacillus	s__Lactobacillus paragasseri	no	no	none
ntk_t_tau	2245_bin101		var_biomarker ~ sex	0.207485	0.256174	0.809938	0.417976	99.22	0	1823804	d__Bacteria	p__Bacillota	c__Bacilli	o__Lactobacillales	f__Lactobacillaceae	g__Lactobacillus	s__Lactobacillus paragasseri	no	no	none
ntk_t_tau	2245_bin101		var_biomarker ~ var_mb_by_sex	0.0560982	0.0497593	1.12739	0.259577	99.22	0	1823804	d__Bacteria	p__Bacillota	c__Bacilli	o__Lactobacillales	f__Lactobacillaceae	g__Lactobacillus	s__Lactobacillus paragasseri	no	no	none
ntk_t_tau	2245_bin101		var_biomarker ~ dx	0.370859	0.114046	3.25184	0.00114659	99.22	0	1823804	d__Bacteria	p__Bacillota	c__Bacilli	o__Lactobacillales	f__Lactobacillaceae	g__Lactobacillus	s__Lactobacillus paragasseri	no	no	none
ntk_t_tau	2245_bin101		var_biomarker ~ mars_age	0.0152181	0.0049982	3.04472	0.00232898	99.22	0	1823804	d__Bacteria	p__Bacillota	c__Bacilli	o__Lactobacillales	f__Lactobacillaceae	g__Lactobacillus	s__Lactobacillus paragasseri	no	no	none
ntk_t_tau	2245_bin101		var_biomarker ~ apoe4	0.0618813	0.0626805	0.98725	0.32352	99.22	0	1823804	d__Bacteria	p__Bacillota	c__Bacilli	o__Lactobacillales	f__Lactobacillaceae	g__Lactobacillus	s__Lactobacillus paragasseri	no	no	none
ntk_t_tau	2245_bin101		var_biomarker ~ ntk_table	0.0116576	0.0583369	0.199833	0.841611	99.22	0	1823804	d__Bacteria	p__Bacillota	c__Bacilli	o__Lactobacillales	f__Lactobacillaceae	g__Lactobacillus	s__Lactobacillus paragasseri	no	no	none
ntk_t_tau	2245_bin101		var_biomarker ~ bristol_type_1_7	-0.018281	0.0328068	-0.557231	0.57737	99.22	0	1823804	d__Bacteria	p__Bacillota	c__Bacilli	o__Lactobacillales	f__Lactobacillaceae	g__Lactobacillus	s__Lactobacillus paragasseri	no	no	none
ntk_t_tau	2245_bin11		var_biomarker ~ var_mb	0.059304	0.0331048	1.7914	0.0732293	97.28	0.2	1974832	d__Bacteria	p__Bacillota_C	c__Negativicutes	o__Veillonellales	f__Veillonellaceae	g__Veillonella	s__Veillonella atypica	yes	no	propionate
ntk_t_tau	2245_bin11		var_biomarker ~ sex	-0.0706973	0.0684562	-1.03274	0.301727	97.28	0.2	1974832	d__Bacteria	p__Bacillota_C	c__Negativicutes	o__Veillonellales	f__Veillonellaceae	g__Veillonella	s__Veillonella atypica	yes	no	propionate
ntk_t_tau	2245_bin11		var_biomarker ~ var_mb_by_sex	-0.00551763	0.0449265	-0.122815	0.902254	97.28	0.2	1974832	d__Bacteria	p__Bacillota_C	c__Negativicutes	o__Veillonellales	f__Veillonellaceae	g__Veillonella	s__Veillonella atypica	yes	no	propionate
ntk_t_tau	2245_bin11		var_biomarker ~ dx	0.344855	0.117883	2.9254	0.00344011	97.28	0.2	1974832	d__Bacteria	p__Bacillota_C	c__Negativicutes	o__Veillonellales	f__Veillonellaceae	g__Veillonella	s__Veillonella atypica	yes	no	propionate
ntk_t_tau	2245_bin11		var_biomarker ~ mars_age	0.0157257	0.00507337	3.09966	0.00193742	97.28	0.2	1974832	d__Bacteria	p__Bacillota_C	c__Negativicutes	o__Veillonellales	f__Veillonellaceae	g__Veillonella	s__Veillonella atypica	yes	no	propionate
ntk_t_tau	2245_bin11		var_biomarker ~ apoe4	0.0615636	0.062478	0.985364	0.324445	97.28	0.2	1974832	d__Bacteria	p__Bacillota_C	c__Negativicutes	o__Veillonellales	f__Veillonellaceae	g__Veillonella	s__Veillonella atypica	yes	no	propionate
ntk_t_tau	2245_bin11		var_biomarker ~ ntk_table	0.0223703	0.0583725	0.383234	0.701546	97.28	0.2	1974832	d__Bacteria	p__Bacillota_C	c__Negativicutes	o__Veillonellales	f__Veillonellaceae	g__Veillonella	s__Veillonella atypica	yes	no	propionate
ntk_t_tau	2245_bin11		var_biomarker ~ bristol_type_1_7	-0.0240765	0.0333217	-0.722548	0.469958	97.28	0.2	1974832	d__Bacteria	p__Bacillota_C	c__Negativicutes	o__Veillonellales	f__Veillonellaceae	g__Veillonella	s__Veillonella atypica	yes	no	propionate
ntk_t_tau	2245_bin24		var_biomarker ~ var_mb	-0.0010353	0.0148782	-0.0695852	0.944524	97.32	0	2473913	d__Bacteria	p__Bacillota_A	c__Clostridia	o__Oscillospirales	f__Ruminococcaceae	g__Ruminococcus_C	s__Ruminococcus_C sp000980705	no	no	none
ntk_t_tau	2245_bin24		var_biomarker ~ sex	-0.0188875	0.0644375	-0.293114	0.769435	97.32	0	2473913	d__Bacteria	p__Bacillota_A	c__Clostridia	o__Oscillospirales	f__Ruminococcaceae	g__Ruminococcus_C	s__Ruminococcus_C sp000980705	no	no	none
