## Supplementary Table for "Fecal Short-Chain Fatty Acids Vary by Sex and Amyloid Status" (part 45 of 54)

### Sheet: Suppl_Table21 (continued)
biomarker outcome	MAG predictor	cohort	term	estimate	std.error	statistic	p.value	Completeness	Contamination	Genome size	Domain	Phylum	Class	Order	Family	Genus	Species	propionate	butyrate	scfa_group
ntk_t_tau	2245_bin24		var_biomarker ~ var_mb_by_sex	0.0116729	0.0194074	0.601469	0.547527	97.32	0	2473913	d__Bacteria	p__Bacillota_A	c__Clostridia	o__Oscillospirales	f__Ruminococcaceae	g__Ruminococcus_C	s__Ruminococcus_C sp000980705	no	no	none
ntk_t_tau	2245_bin24		var_biomarker ~ dx	0.345512	0.116292	2.97107	0.00296762	97.32	0	2473913	d__Bacteria	p__Bacillota_A	c__Clostridia	o__Oscillospirales	f__Ruminococcaceae	g__Ruminococcus_C	s__Ruminococcus_C sp000980705	no	no	none
ntk_t_tau	2245_bin24		var_biomarker ~ mars_age	0.0139323	0.00498713	2.79365	0.00521171	97.32	0	2473913	d__Bacteria	p__Bacillota_A	c__Clostridia	o__Oscillospirales	f__Ruminococcaceae	g__Ruminococcus_C	s__Ruminococcus_C sp000980705	no	no	none
ntk_t_tau	2245_bin24		var_biomarker ~ apoe4	0.0874929	0.0597402	1.46456	0.143042	97.32	0	2473913	d__Bacteria	p__Bacillota_A	c__Clostridia	o__Oscillospirales	f__Ruminococcaceae	g__Ruminococcus_C	s__Ruminococcus_C sp000980705	no	no	none
ntk_t_tau	2245_bin24		var_biomarker ~ ntk_table	0.0107488	0.0567671	0.18935	0.849819	97.32	0	2473913	d__Bacteria	p__Bacillota_A	c__Clostridia	o__Oscillospirales	f__Ruminococcaceae	g__Ruminococcus_C	s__Ruminococcus_C sp000980705	no	no	none
ntk_t_tau	2245_bin24		var_biomarker ~ bristol_type_1_7	-0.0187143	0.0346857	-0.539539	0.589515	97.32	0	2473913	d__Bacteria	p__Bacillota_A	c__Clostridia	o__Oscillospirales	f__Ruminococcaceae	g__Ruminococcus_C	s__Ruminococcus_C sp000980705	no	no	none
ntk_t_tau	2245_bin28		var_biomarker ~ var_mb	-0.0287076	0.043018	-0.667339	0.504555	98.66	0	2364643	d__Bacteria	p__Bacillota_A	c__Clostridia	o__Oscillospirales	f__Oscillospiraceae	g__Dysosmobacter	s__Dysosmobacter sp001916835	no	no	none
ntk_t_tau	2245_bin28		var_biomarker ~ sex	-0.13313	0.092261	-1.44297	0.149028	98.66	0	2364643	d__Bacteria	p__Bacillota_A	c__Clostridia	o__Oscillospirales	f__Oscillospiraceae	g__Dysosmobacter	s__Dysosmobacter sp001916835	no	no	none
ntk_t_tau	2245_bin28		var_biomarker ~ var_mb_by_sex	0.0724593	0.0525933	1.37773	0.168287	98.66	0	2364643	d__Bacteria	p__Bacillota_A	c__Clostridia	o__Oscillospirales	f__Oscillospiraceae	g__Dysosmobacter	s__Dysosmobacter sp001916835	no	no	none
ntk_t_tau	2245_bin28		var_biomarker ~ dx	0.325701	0.117642	2.76857	0.00563023	98.66	0	2364643	d__Bacteria	p__Bacillota_A	c__Clostridia	o__Oscillospirales	f__Oscillospiraceae	g__Dysosmobacter	s__Dysosmobacter sp001916835	no	no	none
ntk_t_tau	2245_bin28		var_biomarker ~ mars_age	0.0137365	0.00502344	2.73448	0.00624782	98.66	0	2364643	d__Bacteria	p__Bacillota_A	c__Clostridia	o__Oscillospirales	f__Oscillospiraceae	g__Dysosmobacter	s__Dysosmobacter sp001916835	no	no	none
ntk_t_tau	2245_bin28		var_biomarker ~ apoe4	0.0781859	0.0600879	1.30119	0.193193	98.66	0	2364643	d__Bacteria	p__Bacillota_A	c__Clostridia	o__Oscillospirales	f__Oscillospiraceae	g__Dysosmobacter	s__Dysosmobacter sp001916835	no	no	none
ntk_t_tau	2245_bin28		var_biomarker ~ ntk_table	0.0195099	0.059676	0.32693	0.743721	98.66	0	2364643	d__Bacteria	p__Bacillota_A	c__Clostridia	o__Oscillospirales	f__Oscillospiraceae	g__Dysosmobacter	s__Dysosmobacter sp001916835	no	no	none
ntk_t_tau	2245_bin28		var_biomarker ~ bristol_type_1_7	-0.0176223	0.0331361	-0.531816	0.594854	98.66	0	2364643	d__Bacteria	p__Bacillota_A	c__Clostridia	o__Oscillospirales	f__Oscillospiraceae	g__Dysosmobacter	s__Dysosmobacter sp001916835	no	no	none
ntk_t_tau	2245_bin32		var_biomarker ~ var_mb	-0.0382353	0.0353112	-1.08281	0.278892	95.97	1.61	1954879	d__Bacteria	p__Actinomycetota	c__Coriobacteriia	o__Coriobacteriales	f__Coriobacteriaceae	g__Collinsella	s__Collinsella sp902362275	no	no	none
ntk_t_tau	2245_bin32		var_biomarker ~ sex	0.0710779	0.116542	0.609891	0.541934	95.97	1.61	1954879	d__Bacteria	p__Actinomycetota	c__Coriobacteriia	o__Coriobacteriales	f__Coriobacteriaceae	g__Collinsella	s__Collinsella sp902362275	no	no	none
ntk_t_tau	2245_bin32		var_biomarker ~ var_mb_by_sex	0.044389	0.0459274	0.966504	0.333792	95.97	1.61	1954879	d__Bacteria	p__Actinomycetota	c__Coriobacteriia	o__Coriobacteriales	f__Coriobacteriaceae	g__Collinsella	s__Collinsella sp902362275	no	no	none
ntk_t_tau	2245_bin32		var_biomarker ~ dx	0.34029	0.113814	2.98988	0.00279086	95.97	1.61	1954879	d__Bacteria	p__Actinomycetota	c__Coriobacteriia	o__Coriobacteriales	f__Coriobacteriaceae	g__Collinsella	s__Collinsella sp902362275	no	no	none
ntk_t_tau	2245_bin32		var_biomarker ~ mars_age	0.0143693	0.00513878	2.79625	0.00517001	95.97	1.61	1954879	d__Bacteria	p__Actinomycetota	c__Coriobacteriia	o__Coriobacteriales	f__Coriobacteriaceae	g__Collinsella	s__Collinsella sp902362275	no	no	none
ntk_t_tau	2245_bin32		var_biomarker ~ apoe4	0.0902534	0.0611073	1.47697	0.139685	95.97	1.61	1954879	d__Bacteria	p__Actinomycetota	c__Coriobacteriia	o__Coriobacteriales	f__Coriobacteriaceae	g__Collinsella	s__Collinsella sp902362275	no	no	none
ntk_t_tau	2245_bin32		var_biomarker ~ ntk_table	0.0129669	0.059084	0.219466	0.826287	95.97	1.61	1954879	d__Bacteria	p__Actinomycetota	c__Coriobacteriia	o__Coriobacteriales	f__Coriobacteriaceae	g__Collinsella	s__Collinsella sp902362275	no	no	none
ntk_t_tau	2245_bin32		var_biomarker ~ bristol_type_1_7	-0.0185694	0.0326187	-0.569286	0.569162	95.97	1.61	1954879	d__Bacteria	p__Actinomycetota	c__Coriobacteriia	o__Coriobacteriales	f__Coriobacteriaceae	g__Collinsella	s__Collinsella sp902362275	no	no	none
ntk_t_tau	2245_bin34		var_biomarker ~ var_mb	0.0147404	0.0319997	0.460642	0.645055	91.44	2.7	4558728	d__Bacteria	p__Bacteroidota	c__Bacteroidia	o__Bacteroidales	f__Bacteroidaceae	g__Bacteroides	s__Bacteroides finegoldii	no	no	none
ntk_t_tau	2245_bin34		var_biomarker ~ sex	-0.0914917	0.140249	-0.65235	0.514176	91.44	2.7	4558728	d__Bacteria	p__Bacteroidota	c__Bacteroidia	o__Bacteroidales	f__Bacteroidaceae	g__Bacteroides	s__Bacteroides finegoldii	no	no	none
ntk_t_tau	2245_bin34		var_biomarker ~ var_mb_by_sex	0.0196691	0.0461949	0.425786	0.670264	91.44	2.7	4558728	d__Bacteria	p__Bacteroidota	c__Bacteroidia	o__Bacteroidales	f__Bacteroidaceae	g__Bacteroides	s__Bacteroides finegoldii	no	no	none
ntk_t_tau	2245_bin34		var_biomarker ~ dx	0.365807	0.116531	3.13914	0.00169443	91.44	2.7	4558728	d__Bacteria	p__Bacteroidota	c__Bacteroidia	o__Bacteroidales	f__Bacteroidaceae	g__Bacteroides	s__Bacteroides finegoldii	no	no	none
ntk_t_tau	2245_bin34		var_biomarker ~ mars_age	0.01422	0.00489582	2.90451	0.00367825	91.44	2.7	4558728	d__Bacteria	p__Bacteroidota	c__Bacteroidia	o__Bacteroidales	f__Bacteroidaceae	g__Bacteroides	s__Bacteroides finegoldii	no	no	none
ntk_t_tau	2245_bin34		var_biomarker ~ apoe4	0.0791067	0.0615716	1.28479	0.198865	91.44	2.7	4558728	d__Bacteria	p__Bacteroidota	c__Bacteroidia	o__Bacteroidales	f__Bacteroidaceae	g__Bacteroides	s__Bacteroides finegoldii	no	no	none
ntk_t_tau	2245_bin34		var_biomarker ~ ntk_table	0.0112611	0.0623384	0.180644	0.856647	91.44	2.7	4558728	d__Bacteria	p__Bacteroidota	c__Bacteroidia	o__Bacteroidales	f__Bacteroidaceae	g__Bacteroides	s__Bacteroides finegoldii	no	no	none
ntk_t_tau	2245_bin34		var_biomarker ~ bristol_type_1_7	-0.0183623	0.0329319	-0.557583	0.577129	91.44	2.7	4558728	d__Bacteria	p__Bacteroidota	c__Bacteroidia	o__Bacteroidales	f__Bacteroidaceae	g__Bacteroides	s__Bacteroides finegoldii	no	no	none
ntk_t_tau	2245_bin38		var_biomarker ~ var_mb	-0.0360311	0.0372145	-0.968201	0.332944	95.92	0.34	2324905	d__Bacteria	p__Bacillota_A	c__Clostridia	o__Oscillospirales	f__Ruminococcaceae	g__Gemmiger	s__Gemmiger formicilis	no	no	none
ntk_t_tau	2245_bin38		var_biomarker ~ sex	-0.0339596	0.0790343	-0.429681	0.667428	95.92	0.34	2324905	d__Bacteria	p__Bacillota_A	c__Clostridia	o__Oscillospirales	f__Ruminococcaceae	g__Gemmiger	s__Gemmiger formicilis	no	no	none
ntk_t_tau	2245_bin38		var_biomarker ~ var_mb_by_sex	0.00608222	0.0575001	0.105778	0.915759	95.92	0.34	2324905	d__Bacteria	p__Bacillota_A	c__Clostridia	o__Oscillospirales	f__Ruminococcaceae	g__Gemmiger	s__Gemmiger formicilis	no	no	none
ntk_t_tau	2245_bin38		var_biomarker ~ dx	0.345019	0.115351	2.99104	0.00278026	95.92	0.34	2324905	d__Bacteria	p__Bacillota_A	c__Clostridia	o__Oscillospirales	f__Ruminococcaceae	g__Gemmiger	s__Gemmiger formicilis	no	no	none
ntk_t_tau	2245_bin38		var_biomarker ~ mars_age	0.013914	0.00522512	2.6629	0.00774715	95.92	0.34	2324905	d__Bacteria	p__Bacillota_A	c__Clostridia	o__Oscillospirales	f__Ruminococcaceae	g__Gemmiger	s__Gemmiger formicilis	no	no	none
ntk_t_tau	2245_bin38		var_biomarker ~ apoe4	0.0874585	0.0608784	1.43661	0.150829	95.92	0.34	2324905	d__Bacteria	p__Bacillota_A	c__Clostridia	o__Oscillospirales	f__Ruminococcaceae	g__Gemmiger	s__Gemmiger formicilis	no	no	none
ntk_t_tau	2245_bin38		var_biomarker ~ ntk_table	0.0187022	0.0598178	0.312653	0.754544	95.92	0.34	2324905	d__Bacteria	p__Bacillota_A	c__Clostridia	o__Oscillospirales	f__Ruminococcaceae	g__Gemmiger	s__Gemmiger formicilis	no	no	none
ntk_t_tau	2245_bin38		var_biomarker ~ bristol_type_1_7	-0.0145779	0.0330817	-0.440663	0.659457	95.92	0.34	2324905	d__Bacteria	p__Bacillota_A	c__Clostridia	o__Oscillospirales	f__Ruminococcaceae	g__Gemmiger	s__Gemmiger formicilis	no	no	none
ntk_t_tau	2245_bin52		var_biomarker ~ var_mb	0.00512734	0.0318113	0.16118	0.871952	96.55	0.45	2147652	d__Bacteria	p__Bacillota_A	c__Clostridia	o__Lachnospirales	f__Lachnospiraceae	g__UBA11774	s__UBA11774 sp003507655	no	no	none
ntk_t_tau	2245_bin52		var_biomarker ~ sex	-0.0812363	0.0743141	-1.09315	0.274329	96.55	0.45	2147652	d__Bacteria	p__Bacillota_A	c__Clostridia	o__Lachnospirales	f__Lachnospiraceae	g__UBA11774	s__UBA11774 sp003507655	no	no	none
ntk_t_tau	2245_bin52		var_biomarker ~ var_mb_by_sex	0.0366623	0.0388193	0.944436	0.344947	96.55	0.45	2147652	d__Bacteria	p__Bacillota_A	c__Clostridia	o__Lachnospirales	f__Lachnospiraceae	g__UBA11774	s__UBA11774 sp003507655	no	no	none
ntk_t_tau	2245_bin52		var_biomarker ~ dx	0.357366	0.107211	3.33331	0.0008582	96.55	0.45	2147652	d__Bacteria	p__Bacillota_A	c__Clostridia	o__Lachnospirales	f__Lachnospiraceae	g__UBA11774	s__UBA11774 sp003507655	no	no	none
ntk_t_tau	2245_bin52		var_biomarker ~ mars_age	0.0135678	0.00506827	2.67702	0.00742811	96.55	0.45	2147652	d__Bacteria	p__Bacillota_A	c__Clostridia	o__Lachnospirales	f__Lachnospiraceae	g__UBA11774	s__UBA11774 sp003507655	no	no	none
ntk_t_tau	2245_bin52		var_biomarker ~ apoe4	0.0817649	0.0602959	1.35606	0.175079	96.55	0.45	2147652	d__Bacteria	p__Bacillota_A	c__Clostridia	o__Lachnospirales	f__Lachnospiraceae	g__UBA11774	s__UBA11774 sp003507655	no	no	none
ntk_t_tau	2245_bin52		var_biomarker ~ ntk_table	0.0122502	0.0596504	0.205366	0.837286	96.55	0.45	2147652	d__Bacteria	p__Bacillota_A	c__Clostridia	o__Lachnospirales	f__Lachnospiraceae	g__UBA11774	s__UBA11774 sp003507655	no	no	none
ntk_t_tau	2245_bin52		var_biomarker ~ bristol_type_1_7	-0.0199954	0.0324313	-0.616549	0.537533	96.55	0.45	2147652	d__Bacteria	p__Bacillota_A	c__Clostridia	o__Lachnospirales	f__Lachnospiraceae	g__UBA11774	s__UBA11774 sp003507655	no	no	none
ntk_t_tau	2245_bin60		var_biomarker ~ var_mb	-0.0349261	0.0284972	-1.2256	0.220351	97.68	0.63	2729042	d__Bacteria	p__Bacillota_A	c__Clostridia	o__Lachnospirales	f__Lachnospiraceae	g__Fusicatenibacter	s__Fusicatenibacter saccharivorans	no	no	none
ntk_t_tau	2245_bin60		var_biomarker ~ sex	-0.00553448	0.147313	-0.0375697	0.970031	97.68	0.63	2729042	d__Bacteria	p__Bacillota_A	c__Clostridia	o__Lachnospirales	f__Lachnospiraceae	g__Fusicatenibacter	s__Fusicatenibacter saccharivorans	no	no	none
ntk_t_tau	2245_bin60		var_biomarker ~ var_mb_by_sex	-0.0066339	0.0401403	-0.165268	0.868733	97.68	0.63	2729042	d__Bacteria	p__Bacillota_A	c__Clostridia	o__Lachnospirales	f__Lachnospiraceae	g__Fusicatenibacter	s__Fusicatenibacter saccharivorans	no	no	none
ntk_t_tau	2245_bin60		var_biomarker ~ dx	0.308839	0.12052	2.56256	0.0103903	97.68	0.63	2729042	d__Bacteria	p__Bacillota_A	c__Clostridia	o__Lachnospirales	f__Lachnospiraceae	g__Fusicatenibacter	s__Fusicatenibacter saccharivorans	no	no	none
ntk_t_tau	2245_bin60		var_biomarker ~ mars_age	0.0138624	0.00489985	2.82916	0.00466708	97.68	0.63	2729042	d__Bacteria	p__Bacillota_A	c__Clostridia	o__Lachnospirales	f__Lachnospiraceae	g__Fusicatenibacter	s__Fusicatenibacter saccharivorans	no	no	none
ntk_t_tau	2245_bin60		var_biomarker ~ apoe4	0.100877	0.0610916	1.65124	0.098689	97.68	0.63	2729042	d__Bacteria	p__Bacillota_A	c__Clostridia	o__Lachnospirales	f__Lachnospiraceae	g__Fusicatenibacter	s__Fusicatenibacter saccharivorans	no	no	none
ntk_t_tau	2245_bin60		var_biomarker ~ ntk_table	0.0232069	0.0589369	0.393758	0.69376	97.68	0.63	2729042	d__Bacteria	p__Bacillota_A	c__Clostridia	o__Lachnospirales	f__Lachnospiraceae	g__Fusicatenibacter	s__Fusicatenibacter saccharivorans	no	no	none
ntk_t_tau	2245_bin60		var_biomarker ~ bristol_type_1_7	-0.0137858	0.031498	-0.437673	0.661623	97.68	0.63	2729042	d__Bacteria	p__Bacillota_A	c__Clostridia	o__Lachnospirales	f__Lachnospiraceae	g__Fusicatenibacter	s__Fusicatenibacter saccharivorans	no	no	none
ntk_t_tau	2245_bin64		var_biomarker ~ var_mb	0.036258	0.023157	1.56575	0.117408	90.6	0	2219435	d__Bacteria	p__Bacillota_A	c__Clostridia	o__Oscillospirales	f__Oscillospiraceae	g__Faecousia	s__Faecousia sp003525905	no	no	none
ntk_t_tau	2245_bin64		var_biomarker ~ sex	-0.0171542	0.0576974	-0.297313	0.766227	90.6	0	2219435	d__Bacteria	p__Bacillota_A	c__Clostridia	o__Oscillospirales	f__Oscillospiraceae	g__Faecousia	s__Faecousia sp003525905	no	no	none
ntk_t_tau	2245_bin64		var_biomarker ~ var_mb_by_sex	-0.0115075	0.0253284	-0.454329	0.649592	90.6	0	2219435	d__Bacteria	p__Bacillota_A	c__Clostridia	o__Oscillospirales	f__Oscillospiraceae	g__Faecousia	s__Faecousia sp003525905	no	no	none
ntk_t_tau	2245_bin64		var_biomarker ~ dx	0.323779	0.111397	2.90652	0.00365471	90.6	0	2219435	d__Bacteria	p__Bacillota_A	c__Clostridia	o__Oscillospirales	f__Oscillospiraceae	g__Faecousia	s__Faecousia sp003525905	no	no	none
ntk_t_tau	2245_bin64		var_biomarker ~ mars_age	0.0142526	0.0049797	2.86214	0.00420796	90.6	0	2219435	d__Bacteria	p__Bacillota_A	c__Clostridia	o__Oscillospirales	f__Oscillospiraceae	g__Faecousia	s__Faecousia sp003525905	no	no	none
ntk_t_tau	2245_bin64		var_biomarker ~ apoe4	0.0696771	0.0593208	1.17458	0.240163	90.6	0	2219435	d__Bacteria	p__Bacillota_A	c__Clostridia	o__Oscillospirales	f__Oscillospiraceae	g__Faecousia	s__Faecousia sp003525905	no	no	none
ntk_t_tau	2245_bin64		var_biomarker ~ ntk_table	0.021386	0.0588604	0.363334	0.716355	90.6	0	2219435	d__Bacteria	p__Bacillota_A	c__Clostridia	o__Oscillospirales	f__Oscillospiraceae	g__Faecousia	s__Faecousia sp003525905	no	no	none
ntk_t_tau	2245_bin64		var_biomarker ~ bristol_type_1_7	-0.0108914	0.0315634	-0.345065	0.730045	90.6	0	2219435	d__Bacteria	p__Bacillota_A	c__Clostridia	o__Oscillospirales	f__Oscillospiraceae	g__Faecousia	s__Faecousia sp003525905	no	no	none
ntk_t_tau	2245_bin8		var_biomarker ~ var_mb	0.0505782	0.0450624	1.1224	0.261691	91.13	0	2024579	d__Bacteria	p__Bacillota_A	c__Clostridia	o__Oscillospirales	f__Ruminococcaceae	g__Faecalibacterium	s__Faecalibacterium prausnitzii	no	yes	butyrate
ntk_t_tau	2245_bin8		var_biomarker ~ sex	-0.0768059	0.0584456	-1.31414	0.188798	91.13	0	2024579	d__Bacteria	p__Bacillota_A	c__Clostridia	o__Oscillospirales	f__Ruminococcaceae	g__Faecalibacterium	s__Faecalibacterium prausnitzii	no	yes	butyrate
ntk_t_tau	2245_bin8		var_biomarker ~ var_mb_by_sex	0.0226661	0.0491076	0.46156	0.644397	91.13	0	2024579	d__Bacteria	p__Bacillota_A	c__Clostridia	o__Oscillospirales	f__Ruminococcaceae	g__Faecalibacterium	s__Faecalibacterium prausnitzii	no	yes	butyrate
ntk_t_tau	2245_bin8		var_biomarker ~ dx	0.393551	0.111984	3.51437	0.000440801	91.13	0	2024579	d__Bacteria	p__Bacillota_A	c__Clostridia	o__Oscillospirales	f__Ruminococcaceae	g__Faecalibacterium	s__Faecalibacterium prausnitzii	no	yes	butyrate
ntk_t_tau	2245_bin8		var_biomarker ~ mars_age	0.0155518	0.00501264	3.10251	0.00191887	91.13	0	2024579	d__Bacteria	p__Bacillota_A	c__Clostridia	o__Oscillospirales	f__Ruminococcaceae	g__Faecalibacterium	s__Faecalibacterium prausnitzii	no	yes	butyrate
ntk_t_tau	2245_bin8		var_biomarker ~ apoe4	0.0742434	0.0607461	1.22219	0.221635	91.13	0	2024579	d__Bacteria	p__Bacillota_A	c__Clostridia	o__Oscillospirales	f__Ruminococcaceae	g__Faecalibacterium	s__Faecalibacterium prausnitzii	no	yes	butyrate
ntk_t_tau	2245_bin8		var_biomarker ~ ntk_table	0.0265316	0.0594913	0.445974	0.655616	91.13	0	2024579	d__Bacteria	p__Bacillota_A	c__Clostridia	o__Oscillospirales	f__Ruminococcaceae	g__Faecalibacterium	s__Faecalibacterium prausnitzii	no	yes	butyrate
ntk_t_tau	2245_bin8		var_biomarker ~ bristol_type_1_7	-0.0197133	0.0316657	-0.622545	0.533584	91.13	0	2024579	d__Bacteria	p__Bacillota_A	c__Clostridia	o__Oscillospirales	f__Ruminococcaceae	g__Faecalibacterium	s__Faecalibacterium prausnitzii	no	yes	butyrate
ntk_t_tau	2247_bin19		var_biomarker ~ var_mb	-0.00441271	0.0393441	-0.112157	0.910699	91.99	3.9	1876667	d__Bacteria	p__Actinomycetota	c__Coriobacteriia	o__Coriobacteriales	f__Coriobacteriaceae	g__Collinsella	s__	no	no	none
ntk_t_tau	2247_bin19		var_biomarker ~ sex	-0.0242251	0.0731908	-0.330986	0.740655	91.99	3.9	1876667	d__Bacteria	p__Actinomycetota	c__Coriobacteriia	o__Coriobacteriales	f__Coriobacteriaceae	g__Collinsella	s__	no	no	none
ntk_t_tau	2247_bin19		var_biomarker ~ var_mb_by_sex	-0.0124617	0.0465309	-0.267817	0.78884	91.99	3.9	1876667	d__Bacteria	p__Actinomycetota	c__Coriobacteriia	o__Coriobacteriales	f__Coriobacteriaceae	g__Collinsella	s__	no	no	none
ntk_t_tau	2247_bin19		var_biomarker ~ dx	0.33882	0.117655	2.87977	0.00397968	91.99	3.9	1876667	d__Bacteria	p__Actinomycetota	c__Coriobacteriia	o__Coriobacteriales	f__Coriobacteriaceae	g__Collinsella	s__	no	no	none
ntk_t_tau	2247_bin19		var_biomarker ~ mars_age	0.0141719	0.0050545	2.80382	0.00505009	91.99	3.9	1876667	d__Bacteria	p__Actinomycetota	c__Coriobacteriia	o__Coriobacteriales	f__Coriobacteriaceae	g__Collinsella	s__	no	no	none
ntk_t_tau	2247_bin19		var_biomarker ~ apoe4	0.085543	0.0616442	1.38769	0.165232	91.99	3.9	1876667	d__Bacteria	p__Actinomycetota	c__Coriobacteriia	o__Coriobacteriales	f__Coriobacteriaceae	g__Collinsella	s__	no	no	none
ntk_t_tau	2247_bin19		var_biomarker ~ ntk_table	0.0106441	0.0588624	0.180831	0.8565	91.99	3.9	1876667	d__Bacteria	p__Actinomycetota	c__Coriobacteriia	o__Coriobacteriales	f__Coriobacteriaceae	g__Collinsella	s__	no	no	none
ntk_t_tau	2247_bin19		var_biomarker ~ bristol_type_1_7	-0.0174355	0.0328698	-0.530442	0.595806	91.99	3.9	1876667	d__Bacteria	p__Actinomycetota	c__Coriobacteriia	o__Coriobacteriales	f__Coriobacteriaceae	g__Collinsella	s__	no	no	none
ntk_t_tau	2247_bin45		var_biomarker ~ var_mb	-0.0140011	0.040994	-0.341541	0.732696	96.2	0	2766560	d__Bacteria	p__Bacillota_A	c__Clostridia	o__Lachnospirales	f__Lachnospiraceae	g__Copromonas	s__Copromonas sp900066535	no	yes	butyrate
ntk_t_tau	2247_bin45		var_biomarker ~ sex	-0.0146835	0.064274	-0.228452	0.819295	96.2	0	2766560	d__Bacteria	p__Bacillota_A	c__Clostridia	o__Lachnospirales	f__Lachnospiraceae	g__Copromonas	s__Copromonas sp900066535	no	yes	butyrate
ntk_t_tau	2247_bin45		var_biomarker ~ var_mb_by_sex	-0.027384	0.0494225	-0.55408	0.579524	96.2	0	2766560	d__Bacteria	p__Bacillota_A	c__Clostridia	o__Lachnospirales	f__Lachnospiraceae	g__Copromonas	s__Copromonas sp900066535	no	yes	butyrate
ntk_t_tau	2247_bin45		var_biomarker ~ dx	0.359897	0.112184	3.2081	0.00133617	96.2	0	2766560	d__Bacteria	p__Bacillota_A	c__Clostridia	o__Lachnospirales	f__Lachnospiraceae	g__Copromonas	s__Copromonas sp900066535	no	yes	butyrate
ntk_t_tau	2247_bin45		var_biomarker ~ mars_age	0.0129801	0.00514749	2.52163	0.0116813	96.2	0	2766560	d__Bacteria	p__Bacillota_A	c__Clostridia	o__Lachnospirales	f__Lachnospiraceae	g__Copromonas	s__Copromonas sp900066535	no	yes	butyrate
ntk_t_tau	2247_bin45		var_biomarker ~ apoe4	0.0860147	0.0603462	1.42535	0.154055	96.2	0	2766560	d__Bacteria	p__Bacillota_A	c__Clostridia	o__Lachnospirales	f__Lachnospiraceae	g__Copromonas	s__Copromonas sp900066535	no	yes	butyrate
ntk_t_tau	2247_bin45		var_biomarker ~ ntk_table	0.00420514	0.0586528	0.0716955	0.942844	96.2	0	2766560	d__Bacteria	p__Bacillota_A	c__Clostridia	o__Lachnospirales	f__Lachnospiraceae	g__Copromonas	s__Copromonas sp900066535	no	yes	butyrate
ntk_t_tau	2247_bin45		var_biomarker ~ bristol_type_1_7	-0.00710868	0.0345202	-0.205928	0.836847	96.2	0	2766560	d__Bacteria	p__Bacillota_A	c__Clostridia	o__Lachnospirales	f__Lachnospiraceae	g__Copromonas	s__Copromonas sp900066535	no	yes	butyrate
ntk_t_tau	2249_bin53		var_biomarker ~ var_mb	0.0322417	0.0480232	0.671378	0.50198	95.97	0	1969185	d__Bacteria	p__Bacillota_A	c__Clostridia	o__Oscillospirales	f__Acutalibacteraceae	g__Eubacterium_R	s__Eubacterium_R sp900539425	no	no	none
ntk_t_tau	2249_bin53		var_biomarker ~ sex	-0.15049	0.120213	-1.25186	0.21062	95.97	0	1969185	d__Bacteria	p__Bacillota_A	c__Clostridia	o__Oscillospirales	f__Acutalibacteraceae	g__Eubacterium_R	s__Eubacterium_R sp900539425	no	no	none
ntk_t_tau	2249_bin53		var_biomarker ~ var_mb_by_sex	-0.0544088	0.0486327	-1.11877	0.263238	95.97	0	1969185	d__Bacteria	p__Bacillota_A	c__Clostridia	o__Oscillospirales	f__Acutalibacteraceae	g__Eubacterium_R	s__Eubacterium_R sp900539425	no	no	none
ntk_t_tau	2249_bin53		var_biomarker ~ dx	0.341001	0.110113	3.09683	0.001956	95.97	0	1969185	d__Bacteria	p__Bacillota_A	c__Clostridia	o__Oscillospirales	f__Acutalibacteraceae	g__Eubacterium_R	s__Eubacterium_R sp900539425	no	no	none
ntk_t_tau	2249_bin53		var_biomarker ~ mars_age	0.0137782	0.00502779	2.7404	0.0061364	95.97	0	1969185	d__Bacteria	p__Bacillota_A	c__Clostridia	o__Oscillospirales	f__Acutalibacteraceae	g__Eubacterium_R	s__Eubacterium_R sp900539425	no	no	none
ntk_t_tau	2249_bin53		var_biomarker ~ apoe4	0.0816382	0.0624574	1.3071	0.191178	95.97	0	1969185	d__Bacteria	p__Bacillota_A	c__Clostridia	o__Oscillospirales	f__Acutalibacteraceae	g__Eubacterium_R	s__Eubacterium_R sp900539425	no	no	none
ntk_t_tau	2249_bin53		var_biomarker ~ ntk_table	0.0092302	0.0575056	0.16051	0.87248	95.97	0	1969185	d__Bacteria	p__Bacillota_A	c__Clostridia	o__Oscillospirales	f__Acutalibacteraceae	g__Eubacterium_R	s__Eubacterium_R sp900539425	no	no	none
ntk_t_tau	2249_bin53		var_biomarker ~ bristol_type_1_7	-0.0144028	0.0356377	-0.404146	0.686106	95.97	0	1969185	d__Bacteria	p__Bacillota_A	c__Clostridia	o__Oscillospirales	f__Acutalibacteraceae	g__Eubacterium_R	s__Eubacterium_R sp900539425	no	no	none
ntk_t_tau	2249_bin54		var_biomarker ~ var_mb	0.00350429	0.0533247	0.0657162	0.947604	98.1	0	3275889	d__Bacteria	p__Bacillota_A	c__Clostridia	o__Lachnospirales	f__Lachnospiraceae	g__Blautia_A	s__Blautia_A faecis	yes	no	propionate
ntk_t_tau	2249_bin54		var_biomarker ~ sex	0.206218	0.237972	0.866561	0.386182	98.1	0	3275889	d__Bacteria	p__Bacillota_A	c__Clostridia	o__Lachnospirales	f__Lachnospiraceae	g__Blautia_A	s__Blautia_A faecis	yes	no	propionate
ntk_t_tau	2249_bin54		var_biomarker ~ var_mb_by_sex	-0.084966	0.0765556	-1.10986	0.26706	98.1	0	3275889	d__Bacteria	p__Bacillota_A	c__Clostridia	o__Lachnospirales	f__Lachnospiraceae	g__Blautia_A	s__Blautia_A faecis	yes	no	propionate
ntk_t_tau	2249_bin54		var_biomarker ~ dx	0.35162	0.1106	3.1792	0.00147682	98.1	0	3275889	d__Bacteria	p__Bacillota_A	c__Clostridia	o__Lachnospirales	f__Lachnospiraceae	g__Blautia_A	s__Blautia_A faecis	yes	no	propionate
ntk_t_tau	2249_bin54		var_biomarker ~ mars_age	0.0136088	0.00502523	2.7081	0.00676692	98.1	0	3275889	d__Bacteria	p__Bacillota_A	c__Clostridia	o__Lachnospirales	f__Lachnospiraceae	g__Blautia_A	s__Blautia_A faecis	yes	no	propionate
ntk_t_tau	2249_bin54		var_biomarker ~ apoe4	0.0910825	0.0611301	1.48998	0.13623	98.1	0	3275889	d__Bacteria	p__Bacillota_A	c__Clostridia	o__Lachnospirales	f__Lachnospiraceae	g__Blautia_A	s__Blautia_A faecis	yes	no	propionate
ntk_t_tau	2249_bin54		var_biomarker ~ ntk_table	0.0206172	0.05745	0.358872	0.719691	98.1	0	3275889	d__Bacteria	p__Bacillota_A	c__Clostridia	o__Lachnospirales	f__Lachnospiraceae	g__Blautia_A	s__Blautia_A faecis	yes	no	propionate
ntk_t_tau	2249_bin54		var_biomarker ~ bristol_type_1_7	-0.0169284	0.0325934	-0.519381	0.603495	98.1	0	3275889	d__Bacteria	p__Bacillota_A	c__Clostridia	o__Lachnospirales	f__Lachnospiraceae	g__Blautia_A	s__Blautia_A faecis	yes	no	propionate
ntk_t_tau	2249_bin84		var_biomarker ~ var_mb	-0.05494	0.0314868	-1.74486	0.0810099	96.77	0	2717257	d__Bacteria	p__Bacillota_A	c__Clostridia	o__Clostridiales	f__Clostridiaceae	g__Clostridium	s__Clostridium sp900540255	no	no	none
ntk_t_tau	2249_bin84		var_biomarker ~ sex	-0.0514184	0.10479	-0.490679	0.623654	96.77	0	2717257	d__Bacteria	p__Bacillota_A	c__Clostridia	o__Clostridiales	f__Clostridiaceae	g__Clostridium	s__Clostridium sp900540255	no	no	none
ntk_t_tau	2249_bin84		var_biomarker ~ var_mb_by_sex	0.00981256	0.0439373	0.223331	0.823278	96.77	0	2717257	d__Bacteria	p__Bacillota_A	c__Clostridia	o__Clostridiales	f__Clostridiaceae	g__Clostridium	s__Clostridium sp900540255	no	no	none
ntk_t_tau	2249_bin84		var_biomarker ~ dx	0.313503	0.115467	2.71508	0.0066259	96.77	0	2717257	d__Bacteria	p__Bacillota_A	c__Clostridia	o__Clostridiales	f__Clostridiaceae	g__Clostridium	s__Clostridium sp900540255	no	no	none
ntk_t_tau	2249_bin84		var_biomarker ~ mars_age	0.013868	0.00504459	2.74907	0.00597641	96.77	0	2717257	d__Bacteria	p__Bacillota_A	c__Clostridia	o__Clostridiales	f__Clostridiaceae	g__Clostridium	s__Clostridium sp900540255	no	no	none
ntk_t_tau	2249_bin84		var_biomarker ~ apoe4	0.0994192	0.0647285	1.53594	0.124552	96.77	0	2717257	d__Bacteria	p__Bacillota_A	c__Clostridia	o__Clostridiales	f__Clostridiaceae	g__Clostridium	s__Clostridium sp900540255	no	no	none
ntk_t_tau	2249_bin84		var_biomarker ~ ntk_table	0.0220794	0.0575323	0.383774	0.701146	96.77	0	2717257	d__Bacteria	p__Bacillota_A	c__Clostridia	o__Clostridiales	f__Clostridiaceae	g__Clostridium	s__Clostridium sp900540255	no	no	none
ntk_t_tau	2249_bin84		var_biomarker ~ bristol_type_1_7	-0.0244933	0.0332709	-0.736178	0.461623	96.77	0	2717257	d__Bacteria	p__Bacillota_A	c__Clostridia	o__Clostridiales	f__Clostridiaceae	g__Clostridium	s__Clostridium sp900540255	no	no	none
ntk_t_tau	2251_bin34		var_biomarker ~ var_mb	0.0904985	0.0580891	1.55793	0.119251	99.63	0.75	2074877	d__Bacteria	p__Bacillota	c__Bacilli	o__Lactobacillales	f__Streptococcaceae	g__Streptococcus	s__Streptococcus pasteurianus	no	no	none
ntk_t_tau	2251_bin34		var_biomarker ~ sex	-0.178259	0.0915196	-1.94777	0.0514421	99.63	0.75	2074877	d__Bacteria	p__Bacillota	c__Bacilli	o__Lactobacillales	f__Streptococcaceae	g__Streptococcus	s__Streptococcus pasteurianus	no	no	none
ntk_t_tau	2251_bin34		var_biomarker ~ var_mb_by_sex	-0.133499	0.0666897	-2.00179	0.0453068	99.63	0.75	2074877	d__Bacteria	p__Bacillota	c__Bacilli	o__Lactobacillales	f__Streptococcaceae	g__Streptococcus	s__Streptococcus pasteurianus	no	no	none
ntk_t_tau	2251_bin34		var_biomarker ~ dx	0.354947	0.115454	3.07436	0.00210952	99.63	0.75	2074877	d__Bacteria	p__Bacillota	c__Bacilli	o__Lactobacillales	f__Streptococcaceae	g__Streptococcus	s__Streptococcus pasteurianus	no	no	none
ntk_t_tau	2251_bin34		var_biomarker ~ mars_age	0.0126406	0.00525205	2.40679	0.0160936	99.63	0.75	2074877	d__Bacteria	p__Bacillota	c__Bacilli	o__Lactobacillales	f__Streptococcaceae	g__Streptococcus	s__Streptococcus pasteurianus	no	no	none
ntk_t_tau	2251_bin34		var_biomarker ~ apoe4	0.0913524	0.0603955	1.51257	0.130389	99.63	0.75	2074877	d__Bacteria	p__Bacillota	c__Bacilli	o__Lactobacillales	f__Streptococcaceae	g__Streptococcus	s__Streptococcus pasteurianus	no	no	none
ntk_t_tau	2251_bin34		var_biomarker ~ ntk_table	-0.00954251	0.0563552	-0.169328	0.865539	99.63	0.75	2074877	d__Bacteria	p__Bacillota	c__Bacilli	o__Lactobacillales	f__Streptococcaceae	g__Streptococcus	s__Streptococcus pasteurianus	no	no	none
ntk_t_tau	2251_bin34		var_biomarker ~ bristol_type_1_7	-0.0192543	0.0334107	-0.576291	0.564419	99.63	0.75	2074877	d__Bacteria	p__Bacillota	c__Bacilli	o__Lactobacillales	f__Streptococcaceae	g__Streptococcus	s__Streptococcus pasteurianus	no	no	none
ntk_t_tau	2251_bin6		var_biomarker ~ var_mb	-0.0287709	0.0224762	-1.28006	0.200525	90.03	0	2350759	d__Bacteria	p__Bacillota_A	c__Clostridia	o__Lachnospirales	f__Lachnospiraceae	g__Copromonas	s__Copromonas sp900066785	no	yes	butyrate
ntk_t_tau	2251_bin6		var_biomarker ~ sex	-0.0678281	0.0823648	-0.823508	0.410219	90.03	0	2350759	d__Bacteria	p__Bacillota_A	c__Clostridia	o__Lachnospirales	f__Lachnospiraceae	g__Copromonas	s__Copromonas sp900066785	no	yes	butyrate
ntk_t_tau	2251_bin6		var_biomarker ~ var_mb_by_sex	0.0243425	0.036266	0.67122	0.50208	90.03	0	2350759	d__Bacteria	p__Bacillota_A	c__Clostridia	o__Lachnospirales	f__Lachnospiraceae	g__Copromonas	s__Copromonas sp900066785	no	yes	butyrate
ntk_t_tau	2251_bin6		var_biomarker ~ dx	0.346043	0.116126	2.97988	0.00288358	90.03	0	2350759	d__Bacteria	p__Bacillota_A	c__Clostridia	o__Lachnospirales	f__Lachnospiraceae	g__Copromonas	s__Copromonas sp900066785	no	yes	butyrate
ntk_t_tau	2251_bin6		var_biomarker ~ mars_age	0.0135232	0.00508416	2.65986	0.0078172	90.03	0	2350759	d__Bacteria	p__Bacillota_A	c__Clostridia	o__Lachnospirales	f__Lachnospiraceae	g__Copromonas	s__Copromonas sp900066785	no	yes	butyrate
ntk_t_tau	2251_bin6		var_biomarker ~ apoe4	0.0822172	0.06125	1.34232	0.179492	90.03	0	2350759	d__Bacteria	p__Bacillota_A	c__Clostridia	o__Lachnospirales	f__Lachnospiraceae	g__Copromonas	s__Copromonas sp900066785	no	yes	butyrate
ntk_t_tau	2251_bin6		var_biomarker ~ ntk_table	0.00908386	0.05734	0.158421	0.874125	90.03	0	2350759	d__Bacteria	p__Bacillota_A	c__Clostridia	o__Lachnospirales	f__Lachnospiraceae	g__Copromonas	s__Copromonas sp900066785	no	yes	butyrate
ntk_t_tau	2251_bin6		var_biomarker ~ bristol_type_1_7	-0.00624298	0.0335549	-0.186052	0.852404	90.03	0	2350759	d__Bacteria	p__Bacillota_A	c__Clostridia	o__Lachnospirales	f__Lachnospiraceae	g__Copromonas	s__Copromonas sp900066785	no	yes	butyrate
ntk_t_tau	2252_bin40		var_biomarker ~ var_mb	-0.00435498	0.0263719	-0.165137	0.868836	95.8	1.28	2758518	d__Bacteria	p__Bacillota_A	c__Clostridia	o__Christensenellales	f__CAG-74	g__UBA11524	s__UBA11524 sp000437595	no	no	none
ntk_t_tau	2252_bin40		var_biomarker ~ sex	-0.00847755	0.0675008	-0.125592	0.900055	95.8	1.28	2758518	d__Bacteria	p__Bacillota_A	c__Clostridia	o__Christensenellales	f__CAG-74	g__UBA11524	s__UBA11524 sp000437595	no	no	none
ntk_t_tau	2252_bin40		var_biomarker ~ var_mb_by_sex	-0.0405248	0.0388547	-1.04299	0.296955	95.8	1.28	2758518	d__Bacteria	p__Bacillota_A	c__Clostridia	o__Christensenellales	f__CAG-74	g__UBA11524	s__UBA11524 sp000437595	no	no	none
ntk_t_tau	2252_bin40		var_biomarker ~ dx	0.331603	0.116275	2.85189	0.00434601	95.8	1.28	2758518	d__Bacteria	p__Bacillota_A	c__Clostridia	o__Christensenellales	f__CAG-74	g__UBA11524	s__UBA11524 sp000437595	no	no	none
ntk_t_tau	2252_bin40		var_biomarker ~ mars_age	0.0147131	0.00506289	2.90607	0.00365996	95.8	1.28	2758518	d__Bacteria	p__Bacillota_A	c__Clostridia	o__Christensenellales	f__CAG-74	g__UBA11524	s__UBA11524 sp000437595	no	no	none
ntk_t_tau	2252_bin40		var_biomarker ~ apoe4	0.0838746	0.061287	1.36855	0.171139	95.8	1.28	2758518	d__Bacteria	p__Bacillota_A	c__Clostridia	o__Christensenellales	f__CAG-74	g__UBA11524	s__UBA11524 sp000437595	no	no	none
ntk_t_tau	2252_bin40		var_biomarker ~ ntk_table	0.00846865	0.0589475	0.143664	0.885766	95.8	1.28	2758518	d__Bacteria	p__Bacillota_A	c__Clostridia	o__Christensenellales	f__CAG-74	g__UBA11524	s__UBA11524 sp000437595	no	no	none
ntk_t_tau	2252_bin40		var_biomarker ~ bristol_type_1_7	-0.0159364	0.0329912	-0.483049	0.629061	95.8	1.28	2758518	d__Bacteria	p__Bacillota_A	c__Clostridia	o__Christensenellales	f__CAG-74	g__UBA11524	s__UBA11524 sp000437595	no	no	none
ntk_t_tau	2252_bin43		var_biomarker ~ var_mb	0.08977	0.0591948	1.51652	0.129389	94.1	3.63	2361297	d__Bacteria	p__Bacillota_A	c__Clostridia	o__Oscillospirales	f__Ruminococcaceae	g__Gemmiger	s__Gemmiger sp900540595	no	no	none
ntk_t_tau	2252_bin43		var_biomarker ~ sex	0.224666	0.161495	1.39117	0.164175	94.1	3.63	2361297	d__Bacteria	p__Bacillota_A	c__Clostridia	o__Oscillospirales	f__Ruminococcaceae	g__Gemmiger	s__Gemmiger sp900540595	no	no	none
ntk_t_tau	2252_bin43		var_biomarker ~ var_mb_by_sex	-0.144325	0.0824544	-1.75036	0.0800559	94.1	3.63	2361297	d__Bacteria	p__Bacillota_A	c__Clostridia	o__Oscillospirales	f__Ruminococcaceae	g__Gemmiger	s__Gemmiger sp900540595	no	no	none
ntk_t_tau	2252_bin43		var_biomarker ~ dx	0.341635	0.109369	3.12367	0.00178609	94.1	3.63	2361297	d__Bacteria	p__Bacillota_A	c__Clostridia	o__Oscillospirales	f__Ruminococcaceae	g__Gemmiger	s__Gemmiger sp900540595	no	no	none
ntk_t_tau	2252_bin43		var_biomarker ~ mars_age	0.0154599	0.00509156	3.03639	0.00239432	94.1	3.63	2361297	d__Bacteria	p__Bacillota_A	c__Clostridia	o__Oscillospirales	f__Ruminococcaceae	g__Gemmiger	s__Gemmiger sp900540595	no	no	none
ntk_t_tau	2252_bin43		var_biomarker ~ apoe4	0.0877523	0.0611212	1.43571	0.151085	94.1	3.63	2361297	d__Bacteria	p__Bacillota_A	c__Clostridia	o__Oscillospirales	f__Ruminococcaceae	g__Gemmiger	s__Gemmiger sp900540595	no	no	none
ntk_t_tau	2252_bin43		var_biomarker ~ ntk_table	0.00903826	0.0579542	0.155955	0.876068	94.1	3.63	2361297	d__Bacteria	p__Bacillota_A	c__Clostridia	o__Oscillospirales	f__Ruminococcaceae	g__Gemmiger	s__Gemmiger sp900540595	no	no	none
ntk_t_tau	2252_bin43		var_biomarker ~ bristol_type_1_7	-0.0160355	0.0327637	-0.489429	0.624538	94.1	3.63	2361297	d__Bacteria	p__Bacillota_A	c__Clostridia	o__Oscillospirales	f__Ruminococcaceae	g__Gemmiger	s__Gemmiger sp900540595	no	no	none
ntk_t_tau	2252_bin47		var_biomarker ~ var_mb	-0.0165378	0.0303577	-0.544764	0.585916	91.28	0.67	2107048	d__Bacteria	p__Bacillota_A	c__Clostridia	o__Oscillospirales	f__Oscillospiraceae	g__Vescimonas	s__Vescimonas sp000435555	no	no	none
ntk_t_tau	2252_bin47		var_biomarker ~ sex	-0.0277196	0.0629251	-0.440517	0.659563	91.28	0.67	2107048	d__Bacteria	p__Bacillota_A	c__Clostridia	o__Oscillospirales	f__Oscillospiraceae	g__Vescimonas	s__Vescimonas sp000435555	no	no	none
ntk_t_tau	2252_bin47		var_biomarker ~ var_mb_by_sex	0.0387351	0.0508116	0.762328	0.445864	91.28	0.67	2107048	d__Bacteria	p__Bacillota_A	c__Clostridia	o__Oscillospirales	f__Oscillospiraceae	g__Vescimonas	s__Vescimonas sp000435555	no	no	none
ntk_t_tau	2252_bin47		var_biomarker ~ dx	0.343611	0.114341	3.00515	0.00265452	91.28	0.67	2107048	d__Bacteria	p__Bacillota_A	c__Clostridia	o__Oscillospirales	f__Oscillospiraceae	g__Vescimonas	s__Vescimonas sp000435555	no	no	none
ntk_t_tau	2252_bin47		var_biomarker ~ mars_age	0.014212	0.00495331	2.86919	0.00411526	91.28	0.67	2107048	d__Bacteria	p__Bacillota_A	c__Clostridia	o__Oscillospirales	f__Oscillospiraceae	g__Vescimonas	s__Vescimonas sp000435555	no	no	none
ntk_t_tau	2252_bin47		var_biomarker ~ apoe4	0.080008	0.0605158	1.3221	0.186134	91.28	0.67	2107048	d__Bacteria	p__Bacillota_A	c__Clostridia	o__Oscillospirales	f__Oscillospiraceae	g__Vescimonas	s__Vescimonas sp000435555	no	no	none
ntk_t_tau	2252_bin47		var_biomarker ~ ntk_table	0.0119156	0.0590769	0.201697	0.840153	91.28	0.67	2107048	d__Bacteria	p__Bacillota_A	c__Clostridia	o__Oscillospirales	f__Oscillospiraceae	g__Vescimonas	s__Vescimonas sp000435555	no	no	none
ntk_t_tau	2252_bin47		var_biomarker ~ bristol_type_1_7	-0.0161044	0.0333006	-0.483608	0.628664	91.28	0.67	2107048	d__Bacteria	p__Bacillota_A	c__Clostridia	o__Oscillospirales	f__Oscillospiraceae	g__Vescimonas	s__Vescimonas sp000435555	no	no	none
ntk_t_tau	2252_bin58		var_biomarker ~ var_mb	0.0117969	0.0163634	0.720935	0.47095	99.97	0.15	4722499	d__Bacteria	p__Pseudomonadota	c__Gammaproteobacteria	o__Enterobacterales	f__Enterobacteriaceae	g__Escherichia	s__Escherichia coli	no	no	none
ntk_t_tau	2252_bin58		var_biomarker ~ sex	-0.018187	0.0796558	-0.22832	0.819398	99.97	0.15	4722499	d__Bacteria	p__Pseudomonadota	c__Gammaproteobacteria	o__Enterobacterales	f__Enterobacteriaceae	g__Escherichia	s__Escherichia coli	no	no	none
ntk_t_tau	2252_bin58		var_biomarker ~ var_mb_by_sex	0.00763088	0.0254611	0.299707	0.7644	99.97	0.15	4722499	d__Bacteria	p__Pseudomonadota	c__Gammaproteobacteria	o__Enterobacterales	f__Enterobacteriaceae	g__Escherichia	s__Escherichia coli	no	no	none
ntk_t_tau	2252_bin58		var_biomarker ~ dx	0.362461	0.112338	3.22653	0.00125301	99.97	0.15	4722499	d__Bacteria	p__Pseudomonadota	c__Gammaproteobacteria	o__Enterobacterales	f__Enterobacteriaceae	g__Escherichia	s__Escherichia coli	no	no	none
ntk_t_tau	2252_bin58		var_biomarker ~ mars_age	0.0142771	0.00501277	2.84814	0.00439755	99.97	0.15	4722499	d__Bacteria	p__Pseudomonadota	c__Gammaproteobacteria	o__Enterobacterales	f__Enterobacteriaceae	g__Escherichia	s__Escherichia coli	no	no	none
ntk_t_tau	2252_bin58		var_biomarker ~ apoe4	0.0673957	0.0621317	1.08472	0.278044	99.97	0.15	4722499	d__Bacteria	p__Pseudomonadota	c__Gammaproteobacteria	o__Enterobacterales	f__Enterobacteriaceae	g__Escherichia	s__Escherichia coli	no	no	none
ntk_t_tau	2252_bin58		var_biomarker ~ ntk_table	0.0121109	0.0589165	0.205561	0.837134	99.97	0.15	4722499	d__Bacteria	p__Pseudomonadota	c__Gammaproteobacteria	o__Enterobacterales	f__Enterobacteriaceae	g__Escherichia	s__Escherichia coli	no	no	none
ntk_t_tau	2252_bin58		var_biomarker ~ bristol_type_1_7	-0.0101507	0.0310563	-0.326848	0.743783	99.97	0.15	4722499	d__Bacteria	p__Pseudomonadota	c__Gammaproteobacteria	o__Enterobacterales	f__Enterobacteriaceae	g__Escherichia	s__Escherichia coli	no	no	none
ntk_t_tau	2253_bin114		var_biomarker ~ var_mb	-0.0677606	0.0383489	-1.76695	0.0772361	99.33	0	2405177	d__Bacteria	p__Bacillota_A	c__Clostridia	o__Lachnospirales	f__Lachnospiraceae	g__Coprococcus	s__Coprococcus sp000433075	no	no	none
ntk_t_tau	2253_bin114		var_biomarker ~ sex	-0.0160758	0.0553603	-0.290385	0.771521	99.33	0	2405177	d__Bacteria	p__Bacillota_A	c__Clostridia	o__Lachnospirales	f__Lachnospiraceae	g__Coprococcus	s__Coprococcus sp000433075	no	no	none
ntk_t_tau	2253_bin114		var_biomarker ~ var_mb_by_sex	-0.00462096	0.0500798	-0.092272	0.926482	99.33	0	2405177	d__Bacteria	p__Bacillota_A	c__Clostridia	o__Lachnospirales	f__Lachnospiraceae	g__Coprococcus	s__Coprococcus sp000433075	no	no	none
ntk_t_tau	2253_bin114		var_biomarker ~ dx	0.348757	0.111648	3.12373	0.00178576	99.33	0	2405177	d__Bacteria	p__Bacillota_A	c__Clostridia	o__Lachnospirales	f__Lachnospiraceae	g__Coprococcus	s__Coprococcus sp000433075	no	no	none
ntk_t_tau	2253_bin114		var_biomarker ~ mars_age	0.0138802	0.00491162	2.826	0.00471328	99.33	0	2405177	d__Bacteria	p__Bacillota_A	c__Clostridia	o__Lachnospirales	f__Lachnospiraceae	g__Coprococcus	s__Coprococcus sp000433075	no	no	none
ntk_t_tau	2253_bin114		var_biomarker ~ apoe4	0.109202	0.0619837	1.76178	0.078107	99.33	0	2405177	d__Bacteria	p__Bacillota_A	c__Clostridia	o__Lachnospirales	f__Lachnospiraceae	g__Coprococcus	s__Coprococcus sp000433075	no	no	none
ntk_t_tau	2253_bin114		var_biomarker ~ ntk_table	0.0113006	0.0578926	0.195199	0.845237	99.33	0	2405177	d__Bacteria	p__Bacillota_A	c__Clostridia	o__Lachnospirales	f__Lachnospiraceae	g__Coprococcus	s__Coprococcus sp000433075	no	no	none
ntk_t_tau	2253_bin114		var_biomarker ~ bristol_type_1_7	-0.00499494	0.0325863	-0.153283	0.878175	99.33	0	2405177	d__Bacteria	p__Bacillota_A	c__Clostridia	o__Lachnospirales	f__Lachnospiraceae	g__Coprococcus	s__Coprococcus sp000433075	no	no	none
ntk_t_tau	2253_bin47		var_biomarker ~ var_mb	0.0353795	0.030991	1.14161	0.253618	93.95	3.25	1909229	d__Bacteria	p__Actinomycetota	c__Coriobacteriia	o__Coriobacteriales	f__Coriobacteriaceae	g__Collinsella	s__Collinsella aerofaciens_I	no	no	none
ntk_t_tau	2253_bin47		var_biomarker ~ sex	-0.053778	0.0610356	-0.881092	0.378268	93.95	3.25	1909229	d__Bacteria	p__Actinomycetota	c__Coriobacteriia	o__Coriobacteriales	f__Coriobacteriaceae	g__Collinsella	s__Collinsella aerofaciens_I	no	no	none
ntk_t_tau	2253_bin47		var_biomarker ~ var_mb_by_sex	-0.0551722	0.0410352	-1.34451	0.178783	93.95	3.25	1909229	d__Bacteria	p__Actinomycetota	c__Coriobacteriia	o__Coriobacteriales	f__Coriobacteriaceae	g__Collinsella	s__Collinsella aerofaciens_I	no	no	none
ntk_t_tau	2253_bin47		var_biomarker ~ dx	0.336794	0.124864	2.6973	0.00699051	93.95	3.25	1909229	d__Bacteria	p__Actinomycetota	c__Coriobacteriia	o__Coriobacteriales	f__Coriobacteriaceae	g__Collinsella	s__Collinsella aerofaciens_I	no	no	none
ntk_t_tau	2253_bin47		var_biomarker ~ mars_age	0.0141665	0.00487546	2.90568	0.00366461	93.95	3.25	1909229	d__Bacteria	p__Actinomycetota	c__Coriobacteriia	o__Coriobacteriales	f__Coriobacteriaceae	g__Collinsella	s__Collinsella aerofaciens_I	no	no	none
ntk_t_tau	2253_bin47		var_biomarker ~ apoe4	0.0715031	0.0601375	1.18899	0.234442	93.95	3.25	1909229	d__Bacteria	p__Actinomycetota	c__Coriobacteriia	o__Coriobacteriales	f__Coriobacteriaceae	g__Collinsella	s__Collinsella aerofaciens_I	no	no	none
ntk_t_tau	2253_bin47		var_biomarker ~ ntk_table	0.0133457	0.0589333	0.226455	0.820848	93.95	3.25	1909229	d__Bacteria	p__Actinomycetota	c__Coriobacteriia	o__Coriobacteriales	f__Coriobacteriaceae	g__Collinsella	s__Collinsella aerofaciens_I	no	no	none
ntk_t_tau	2253_bin47		var_biomarker ~ bristol_type_1_7	-0.0155231	0.0321089	-0.483453	0.628774	93.95	3.25	1909229	d__Bacteria	p__Actinomycetota	c__Coriobacteriia	o__Coriobacteriales	f__Coriobacteriaceae	g__Collinsella	s__Collinsella aerofaciens_I	no	no	none
ntk_t_tau	2253_bin72		var_biomarker ~ var_mb	-0.109214	0.0618404	-1.76606	0.0773856	92.68	4.09	3260423	d__Bacteria	p__Bacillota_A	c__Clostridia	o__Lachnospirales	f__Lachnospiraceae	g__KLE1615	s__KLE1615 sp900066985	no	no	none
ntk_t_tau	2253_bin72		var_biomarker ~ sex	-0.111891	0.359124	-0.311567	0.755369	92.68	4.09	3260423	d__Bacteria	p__Bacillota_A	c__Clostridia	o__Lachnospirales	f__Lachnospiraceae	g__KLE1615	s__KLE1615 sp900066985	no	no	none
ntk_t_tau	2253_bin72		var_biomarker ~ var_mb_by_sex	0.0261515	0.100607	0.259937	0.794912	92.68	4.09	3260423	d__Bacteria	p__Bacillota_A	c__Clostridia	o__Lachnospirales	f__Lachnospiraceae	g__KLE1615	s__KLE1615 sp900066985	no	no	none
ntk_t_tau	2253_bin72		var_biomarker ~ dx	0.362616	0.11063	3.27773	0.00104644	92.68	4.09	3260423	d__Bacteria	p__Bacillota_A	c__Clostridia	o__Lachnospirales	f__Lachnospiraceae	g__KLE1615	s__KLE1615 sp900066985	no	no	none
ntk_t_tau	2253_bin72		var_biomarker ~ mars_age	0.012859	0.00503587	2.55348	0.0106652	92.68	4.09	3260423	d__Bacteria	p__Bacillota_A	c__Clostridia	o__Lachnospirales	f__Lachnospiraceae	g__KLE1615	s__KLE1615 sp900066985	no	no	none
ntk_t_tau	2253_bin72		var_biomarker ~ apoe4	0.0747312	0.0624657	1.19636	0.231558	92.68	4.09	3260423	d__Bacteria	p__Bacillota_A	c__Clostridia	o__Lachnospirales	f__Lachnospiraceae	g__KLE1615	s__KLE1615 sp900066985	no	no	none
ntk_t_tau	2253_bin72		var_biomarker ~ ntk_table	0.0219218	0.0584193	0.375249	0.707475	92.68	4.09	3260423	d__Bacteria	p__Bacillota_A	c__Clostridia	o__Lachnospirales	f__Lachnospiraceae	g__KLE1615	s__KLE1615 sp900066985	no	no	none
ntk_t_tau	2253_bin72		var_biomarker ~ bristol_type_1_7	-0.00693328	0.0323836	-0.214098	0.83047	92.68	4.09	3260423	d__Bacteria	p__Bacillota_A	c__Clostridia	o__Lachnospirales	f__Lachnospiraceae	g__KLE1615	s__KLE1615 sp900066985	no	no	none
ntk_t_tau	2253_bin97		var_biomarker ~ var_mb	0.0438658	0.0425208	1.03163	0.302245	90.29	2.01	1945434	d__Bacteria	p__Bacillota_A	c__Clostridia	o__Oscillospirales	f__Oscillospiraceae	g__Vescimonas	s__Vescimonas sp000435555	no	no	none
ntk_t_tau	2253_bin97		var_biomarker ~ sex	-0.0273492	0.0761975	-0.358925	0.719651	90.29	2.01	1945434	d__Bacteria	p__Bacillota_A	c__Clostridia	o__Oscillospirales	f__Oscillospiraceae	g__Vescimonas	s__Vescimonas sp000435555	no	no	none
ntk_t_tau	2253_bin97		var_biomarker ~ var_mb_by_sex	-0.00168617	0.06104	-0.0276241	0.977962	90.29	2.01	1945434	d__Bacteria	p__Bacillota_A	c__Clostridia	o__Oscillospirales	f__Oscillospiraceae	g__Vescimonas	s__Vescimonas sp000435555	no	no	none
ntk_t_tau	2253_bin97		var_biomarker ~ dx	0.344374	0.108263	3.18089	0.00146821	90.29	2.01	1945434	d__Bacteria	p__Bacillota_A	c__Clostridia	o__Oscillospirales	f__Oscillospiraceae	g__Vescimonas	s__Vescimonas sp000435555	no	no	none
ntk_t_tau	2253_bin97		var_biomarker ~ mars_age	0.0138376	0.00507686	2.72562	0.00641809	90.29	2.01	1945434	d__Bacteria	p__Bacillota_A	c__Clostridia	o__Oscillospirales	f__Oscillospiraceae	g__Vescimonas	s__Vescimonas sp000435555	no	no	none
ntk_t_tau	2253_bin97		var_biomarker ~ apoe4	0.0922324	0.0621948	1.48296	0.138085	90.29	2.01	1945434	d__Bacteria	p__Bacillota_A	c__Clostridia	o__Oscillospirales	f__Oscillospiraceae	g__Vescimonas	s__Vescimonas sp000435555	no	no	none
ntk_t_tau	2253_bin97		var_biomarker ~ ntk_table	0.0119748	0.0584785	0.204773	0.83775	90.29	2.01	1945434	d__Bacteria	p__Bacillota_A	c__Clostridia	o__Oscillospirales	f__Oscillospiraceae	g__Vescimonas	s__Vescimonas sp000435555	no	no	none
ntk_t_tau	2253_bin97		var_biomarker ~ bristol_type_1_7	-0.00848302	0.034161	-0.248325	0.803883	90.29	2.01	1945434	d__Bacteria	p__Bacillota_A	c__Clostridia	o__Oscillospirales	f__Oscillospiraceae	g__Vescimonas	s__Vescimonas sp000435555	no	no	none
ntk_t_tau	2254_bin12		var_biomarker ~ var_mb	-0.0379138	0.037104	-1.02183	0.306864	92.45	1.61	2040116	d__Bacteria	p__Actinomycetota	c__Coriobacteriia	o__Coriobacteriales	f__Coriobacteriaceae	g__Collinsella	s__	no	no	none
ntk_t_tau	2254_bin12		var_biomarker ~ sex	-0.023192	0.0614593	-0.377356	0.705909	92.45	1.61	2040116	d__Bacteria	p__Actinomycetota	c__Coriobacteriia	o__Coriobacteriales	f__Coriobacteriaceae	g__Collinsella	s__	no	no	none
ntk_t_tau	2254_bin12		var_biomarker ~ var_mb_by_sex	0.00506577	0.0476038	0.106415	0.915253	92.45	1.61	2040116	d__Bacteria	p__Actinomycetota	c__Coriobacteriia	o__Coriobacteriales	f__Coriobacteriaceae	g__Collinsella	s__	no	no	none
ntk_t_tau	2254_bin12		var_biomarker ~ dx	0.336943	0.120114	2.80519	0.00502863	92.45	1.61	2040116	d__Bacteria	p__Actinomycetota	c__Coriobacteriia	o__Coriobacteriales	f__Coriobacteriaceae	g__Collinsella	s__	no	no	none
ntk_t_tau	2254_bin12		var_biomarker ~ mars_age	0.0142536	0.00496195	2.87257	0.00407149	92.45	1.61	2040116	d__Bacteria	p__Actinomycetota	c__Coriobacteriia	o__Coriobacteriales	f__Coriobacteriaceae	g__Collinsella	s__	no	no	none
ntk_t_tau	2254_bin12		var_biomarker ~ apoe4	0.0923913	0.0625013	1.47823	0.139346	92.45	1.61	2040116	d__Bacteria	p__Actinomycetota	c__Coriobacteriia	o__Coriobacteriales	f__Coriobacteriaceae	g__Collinsella	s__	no	no	none
ntk_t_tau	2254_bin12		var_biomarker ~ ntk_table	0.017309	0.0592214	0.292276	0.770076	92.45	1.61	2040116	d__Bacteria	p__Actinomycetota	c__Coriobacteriia	o__Coriobacteriales	f__Coriobacteriaceae	g__Collinsella	s__	no	no	none
ntk_t_tau	2254_bin12		var_biomarker ~ bristol_type_1_7	-0.0195306	0.033228	-0.587776	0.556682	92.45	1.61	2040116	d__Bacteria	p__Actinomycetota	c__Coriobacteriia	o__Coriobacteriales	f__Coriobacteriaceae	g__Collinsella	s__	no	no	none
ntk_t_tau	2254_bin61		var_biomarker ~ var_mb	-0.00823718	0.0777263	-0.105977	0.915601	98.14	0.7	2204282	d__Bacteria	p__Bacillota_A	c__Clostridia	o__Peptostreptococcales	f__Peptostreptococcaceae	g__Peptacetobacter	s__Peptacetobacter sp900550335	no	no	none
ntk_t_tau	2254_bin61		var_biomarker ~ sex	-0.0337807	0.13931	-0.242485	0.808404	98.14	0.7	2204282	d__Bacteria	p__Bacillota_A	c__Clostridia	o__Peptostreptococcales	f__Peptostreptococcaceae	g__Peptacetobacter	s__Peptacetobacter sp900550335	no	no	none
ntk_t_tau	2254_bin61		var_biomarker ~ var_mb_by_sex	-0.00346908	0.103518	-0.0335119	0.973266	98.14	0.7	2204282	d__Bacteria	p__Bacillota_A	c__Clostridia	o__Peptostreptococcales	f__Peptostreptococcaceae	g__Peptacetobacter	s__Peptacetobacter sp900550335	no	no	none
ntk_t_tau	2254_bin61		var_biomarker ~ dx	0.350422	0.11124	3.15016	0.00163183	98.14	0.7	2204282	d__Bacteria	p__Bacillota_A	c__Clostridia	o__Peptostreptococcales	f__Peptostreptococcaceae	g__Peptacetobacter	s__Peptacetobacter sp900550335	no	no	none
ntk_t_tau	2254_bin61		var_biomarker ~ mars_age	0.0142001	0.00486268	2.92022	0.00349786	98.14	0.7	2204282	d__Bacteria	p__Bacillota_A	c__Clostridia	o__Peptostreptococcales	f__Peptostreptococcaceae	g__Peptacetobacter	s__Peptacetobacter sp900550335	no	no	none
ntk_t_tau	2254_bin61		var_biomarker ~ apoe4	0.0833473	0.0645351	1.2915	0.196529	98.14	0.7	2204282	d__Bacteria	p__Bacillota_A	c__Clostridia	o__Peptostreptococcales	f__Peptostreptococcaceae	g__Peptacetobacter	s__Peptacetobacter sp900550335	no	no	none
ntk_t_tau	2254_bin61		var_biomarker ~ ntk_table	0.00972163	0.0593509	0.163799	0.869889	98.14	0.7	2204282	d__Bacteria	p__Bacillota_A	c__Clostridia	o__Peptostreptococcales	f__Peptostreptococcaceae	g__Peptacetobacter	s__Peptacetobacter sp900550335	no	no	none
ntk_t_tau	2254_bin61		var_biomarker ~ bristol_type_1_7	-0.0166205	0.0340684	-0.487857	0.625651	98.14	0.7	2204282	d__Bacteria	p__Bacillota_A	c__Clostridia	o__Peptostreptococcales	f__Peptostreptococcaceae	g__Peptacetobacter	s__Peptacetobacter sp900550335	no	no	none
ntk_t_tau	2254_bin84		var_biomarker ~ var_mb	0.0405038	0.0765981	0.528784	0.596955	97.99	0	2400638	d__Bacteria	p__Bacillota_A	c__Clostridia	o__Oscillospirales	f__Acutalibacteraceae	g__UMGS263	s__UMGS263 sp900540535	no	no	none
ntk_t_tau	2254_bin84		var_biomarker ~ sex	-0.0685551	0.0708013	-0.968274	0.332908	97.99	0	2400638	d__Bacteria	p__Bacillota_A	c__Clostridia	o__Oscillospirales	f__Acutalibacteraceae	g__UMGS263	s__UMGS263 sp900540535	no	no	none
ntk_t_tau	2254_bin84		var_biomarker ~ var_mb_by_sex	-0.0694439	0.0969782	-0.716077	0.473944	97.99	0	2400638	d__Bacteria	p__Bacillota_A	c__Clostridia	o__Oscillospirales	f__Acutalibacteraceae	g__UMGS263	s__UMGS263 sp900540535	no	no	none
ntk_t_tau	2254_bin84		var_biomarker ~ dx	0.351133	0.116077	3.025	0.00248631	97.99	0	2400638	d__Bacteria	p__Bacillota_A	c__Clostridia	o__Oscillospirales	f__Acutalibacteraceae	g__UMGS263	s__UMGS263 sp900540535	no	no	none
ntk_t_tau	2254_bin84		var_biomarker ~ mars_age	0.014488	0.00483089	2.99902	0.00270848	97.99	0	2400638	d__Bacteria	p__Bacillota_A	c__Clostridia	o__Oscillospirales	f__Acutalibacteraceae	g__UMGS263	s__UMGS263 sp900540535	no	no	none
ntk_t_tau	2254_bin84		var_biomarker ~ apoe4	0.0848603	0.0614129	1.3818	0.167033	97.99	0	2400638	d__Bacteria	p__Bacillota_A	c__Clostridia	o__Oscillospirales	f__Acutalibacteraceae	g__UMGS263	s__UMGS263 sp900540535	no	no	none
ntk_t_tau	2254_bin84		var_biomarker ~ ntk_table	0.00372215	0.0585078	0.0636181	0.949274	97.99	0	2400638	d__Bacteria	p__Bacillota_A	c__Clostridia	o__Oscillospirales	f__Acutalibacteraceae	g__UMGS263	s__UMGS263 sp900540535	no	no	none
ntk_t_tau	2254_bin84		var_biomarker ~ bristol_type_1_7	-0.0170508	0.0330195	-0.516385	0.605586	97.99	0	2400638	d__Bacteria	p__Bacillota_A	c__Clostridia	o__Oscillospirales	f__Acutalibacteraceae	g__UMGS263	s__UMGS263 sp900540535	no	no	none
ntk_t_tau	2254_bin94		var_biomarker ~ var_mb	0.0417876	0.0221044	1.89046	0.058696	98.79	0	2718654	d__Bacteria	p__Bacillota_A	c__Clostridia	o__Lachnospirales	f__Lachnospiraceae	g__Enterocloster	s__Enterocloster sp001517625	no	no	none
ntk_t_tau	2254_bin94		var_biomarker ~ sex	0.0376772	0.0673002	0.559838	0.57559	98.79	0	2718654	d__Bacteria	p__Bacillota_A	c__Clostridia	o__Lachnospirales	f__Lachnospiraceae	g__Enterocloster	s__Enterocloster sp001517625	no	no	none
ntk_t_tau	2254_bin94		var_biomarker ~ var_mb_by_sex	-0.0621839	0.0282129	-2.20409	0.0275178	98.79	0	2718654	d__Bacteria	p__Bacillota_A	c__Clostridia	o__Lachnospirales	f__Lachnospiraceae	g__Enterocloster	s__Enterocloster sp001517625	no	no	none
ntk_t_tau	2254_bin94		var_biomarker ~ dx	0.353957	0.11101	3.18852	0.00143001	98.79	0	2718654	d__Bacteria	p__Bacillota_A	c__Clostridia	o__Lachnospirales	f__Lachnospiraceae	g__Enterocloster	s__Enterocloster sp001517625	no	no	none
ntk_t_tau	2254_bin94		var_biomarker ~ mars_age	0.0138969	0.00492899	2.81941	0.00481118	98.79	0	2718654	d__Bacteria	p__Bacillota_A	c__Clostridia	o__Lachnospirales	f__Lachnospiraceae	g__Enterocloster	s__Enterocloster sp001517625	no	no	none
ntk_t_tau	2254_bin94		var_biomarker ~ apoe4	0.0914929	0.0608591	1.50336	0.132747	98.79	0	2718654	d__Bacteria	p__Bacillota_A	c__Clostridia	o__Lachnospirales	f__Lachnospiraceae	g__Enterocloster	s__Enterocloster sp001517625	no	no	none
ntk_t_tau	2254_bin94		var_biomarker ~ ntk_table	0.00767465	0.0573688	0.133777	0.893579	98.79	0	2718654	d__Bacteria	p__Bacillota_A	c__Clostridia	o__Lachnospirales	f__Lachnospiraceae	g__Enterocloster	s__Enterocloster sp001517625	no	no	none
ntk_t_tau	2254_bin94		var_biomarker ~ bristol_type_1_7	-0.0127941	0.0328299	-0.389708	0.696753	98.79	0	2718654	d__Bacteria	p__Bacillota_A	c__Clostridia	o__Lachnospirales	f__Lachnospiraceae	g__Enterocloster	s__Enterocloster sp001517625	no	no	none
ntk_t_tau	2256_bin11		var_biomarker ~ var_mb	-0.0261326	0.0283488	-0.921825	0.35662	93.88	0	2422504	d__Bacteria	p__Bacillota_A	c__Clostridia	o__Oscillospirales	f__Ruminococcaceae	g__Gemmiger	s__Gemmiger formicilis	no	no	none
ntk_t_tau	2256_bin11		var_biomarker ~ sex	-0.0566094	0.0685081	-0.826316	0.408625	93.88	0	2422504	d__Bacteria	p__Bacillota_A	c__Clostridia	o__Oscillospirales	f__Ruminococcaceae	g__Gemmiger	s__Gemmiger formicilis	no	no	none
ntk_t_tau	2256_bin11		var_biomarker ~ var_mb_by_sex	0.0210276	0.037429	0.5618	0.574252	93.88	0	2422504	d__Bacteria	p__Bacillota_A	c__Clostridia	o__Oscillospirales	f__Ruminococcaceae	g__Gemmiger	s__Gemmiger formicilis	no	no	none
ntk_t_tau	2256_bin11		var_biomarker ~ dx	0.3436	0.117858	2.91537	0.00355269	93.88	0	2422504	d__Bacteria	p__Bacillota_A	c__Clostridia	o__Oscillospirales	f__Ruminococcaceae	g__Gemmiger	s__Gemmiger formicilis	no	no	none
ntk_t_tau	2256_bin11		var_biomarker ~ mars_age	0.0145181	0.00506618	2.86568	0.00416111	93.88	0	2422504	d__Bacteria	p__Bacillota_A	c__Clostridia	o__Oscillospirales	f__Ruminococcaceae	g__Gemmiger	s__Gemmiger formicilis	no	no	none
ntk_t_tau	2256_bin11		var_biomarker ~ apoe4	0.0879689	0.0608064	1.4467	0.14798	93.88	0	2422504	d__Bacteria	p__Bacillota_A	c__Clostridia	o__Oscillospirales	f__Ruminococcaceae	g__Gemmiger	s__Gemmiger formicilis	no	no	none
ntk_t_tau	2256_bin11		var_biomarker ~ ntk_table	0.0123564	0.0589647	0.209555	0.834015	93.88	0	2422504	d__Bacteria	p__Bacillota_A	c__Clostridia	o__Oscillospirales	f__Ruminococcaceae	g__Gemmiger	s__Gemmiger formicilis	no	no	none
ntk_t_tau	2256_bin11		var_biomarker ~ bristol_type_1_7	-0.017849	0.0332452	-0.536889	0.591344	93.88	0	2422504	d__Bacteria	p__Bacillota_A	c__Clostridia	o__Oscillospirales	f__Ruminococcaceae	g__Gemmiger	s__Gemmiger formicilis	no	no	none
ntk_t_tau	2256_bin29		var_biomarker ~ var_mb	-0.0399569	0.0258838	-1.5437	0.122661	93.29	0.67	2010034	d__Bacteria	p__Bacillota_A	c__Clostridia	o__Oscillospirales	f__Oscillospiraceae	g__CAG-103	s__CAG-103 sp900543625	no	no	none
ntk_t_tau	2256_bin29		var_biomarker ~ sex	0.0363184	0.0617339	0.588305	0.556327	93.29	0.67	2010034	d__Bacteria	p__Bacillota_A	c__Clostridia	o__Oscillospirales	f__Oscillospiraceae	g__CAG-103	s__CAG-103 sp900543625	no	no	none
ntk_t_tau	2256_bin29		var_biomarker ~ var_mb_by_sex	0.0776944	0.0307855	2.52374	0.0116115	93.29	0.67	2010034	d__Bacteria	p__Bacillota_A	c__Clostridia	o__Oscillospirales	f__Oscillospiraceae	g__CAG-103	s__CAG-103 sp900543625	no	no	none
ntk_t_tau	2256_bin29		var_biomarker ~ dx	0.36204	0.111807	3.23807	0.00120339	93.29	0.67	2010034	d__Bacteria	p__Bacillota_A	c__Clostridia	o__Oscillospirales	f__Oscillospiraceae	g__CAG-103	s__CAG-103 sp900543625	no	no	none
ntk_t_tau	2256_bin29		var_biomarker ~ mars_age	0.0150132	0.00492189	3.0503	0.00228615	93.29	0.67	2010034	d__Bacteria	p__Bacillota_A	c__Clostridia	o__Oscillospirales	f__Oscillospiraceae	g__CAG-103	s__CAG-103 sp900543625	no	no	none
ntk_t_tau	2256_bin29		var_biomarker ~ apoe4	0.0818183	0.0608667	1.34422	0.178877	93.29	0.67	2010034	d__Bacteria	p__Bacillota_A	c__Clostridia	o__Oscillospirales	f__Oscillospiraceae	g__CAG-103	s__CAG-103 sp900543625	no	no	none
ntk_t_tau	2256_bin29		var_biomarker ~ ntk_table	0.012339	0.0585859	0.210613	0.833189	93.29	0.67	2010034	d__Bacteria	p__Bacillota_A	c__Clostridia	o__Oscillospirales	f__Oscillospiraceae	g__CAG-103	s__CAG-103 sp900543625	no	no	none
ntk_t_tau	2256_bin29		var_biomarker ~ bristol_type_1_7	-0.017079	0.0333988	-0.511366	0.609095	93.29	0.67	2010034	d__Bacteria	p__Bacillota_A	c__Clostridia	o__Oscillospirales	f__Oscillospiraceae	g__CAG-103	s__CAG-103 sp900543625	no	no	none
ntk_t_tau	2256_bin37		var_biomarker ~ var_mb	0.0156917	0.0365859	0.4289	0.667996	92.63	0.46	5364505	d__Bacteria	p__Bacteroidota	c__Bacteroidia	o__Bacteroidales	f__Bacteroidaceae	g__Bacteroides	s__	yes	no	propionate
ntk_t_tau	2256_bin37		var_biomarker ~ sex	0.0248763	0.11906	0.208939	0.834496	92.63	0.46	5364505	d__Bacteria	p__Bacteroidota	c__Bacteroidia	o__Bacteroidales	f__Bacteroidaceae	g__Bacteroides	s__	yes	no	propionate
ntk_t_tau	2256_bin37		var_biomarker ~ var_mb_by_sex	-0.0375191	0.0555208	-0.675767	0.499189	92.63	0.46	5364505	d__Bacteria	p__Bacteroidota	c__Bacteroidia	o__Bacteroidales	f__Bacteroidaceae	g__Bacteroides	s__	yes	no	propionate
ntk_t_tau	2256_bin37		var_biomarker ~ dx	0.349982	0.114595	3.05407	0.00225759	92.63	0.46	5364505	d__Bacteria	p__Bacteroidota	c__Bacteroidia	o__Bacteroidales	f__Bacteroidaceae	g__Bacteroides	s__	yes	no	propionate
ntk_t_tau	2256_bin37		var_biomarker ~ mars_age	0.0143866	0.00496774	2.896	0.00377951	92.63	0.46	5364505	d__Bacteria	p__Bacteroidota	c__Bacteroidia	o__Bacteroidales	f__Bacteroidaceae	g__Bacteroides	s__	yes	no	propionate
ntk_t_tau	2256_bin37		var_biomarker ~ apoe4	0.0900536	0.0615713	1.46259	0.143579	92.63	0.46	5364505	d__Bacteria	p__Bacteroidota	c__Bacteroidia	o__Bacteroidales	f__Bacteroidaceae	g__Bacteroides	s__	yes	no	propionate
ntk_t_tau	2256_bin37		var_biomarker ~ ntk_table	0.00625632	0.0604979	0.103414	0.917635	92.63	0.46	5364505	d__Bacteria	p__Bacteroidota	c__Bacteroidia	o__Bacteroidales	f__Bacteroidaceae	g__Bacteroides	s__	yes	no	propionate
ntk_t_tau	2256_bin37		var_biomarker ~ bristol_type_1_7	-0.0156516	0.0325946	-0.480188	0.631093	92.63	0.46	5364505	d__Bacteria	p__Bacteroidota	c__Bacteroidia	o__Bacteroidales	f__Bacteroidaceae	g__Bacteroides	s__	yes	no	propionate
ntk_t_tau	2256_bin39		var_biomarker ~ var_mb	0.0609128	0.0713875	0.85327	0.39351	90.01	2.43	3021734	d__Bacteria	p__Bacillota_A	c__Clostridia	o__Lachnospirales	f__Lachnospiraceae	g__KLE1615	s__KLE1615 sp900066985	no	no	none
ntk_t_tau	2256_bin39		var_biomarker ~ sex	0.512126	0.439578	1.16504	0.244003	90.01	2.43	3021734	d__Bacteria	p__Bacillota_A	c__Clostridia	o__Lachnospirales	f__Lachnospiraceae	g__KLE1615	s__KLE1615 sp900066985	no	no	none
ntk_t_tau	2256_bin39		var_biomarker ~ var_mb_by_sex	-0.14913	0.118336	-1.26023	0.207587	90.01	2.43	3021734	d__Bacteria	p__Bacillota_A	c__Clostridia	o__Lachnospirales	f__Lachnospiraceae	g__KLE1615	s__KLE1615 sp900066985	no	no	none
ntk_t_tau	2256_bin39		var_biomarker ~ dx	0.36474	0.11427	3.19192	0.0014133	90.01	2.43	3021734	d__Bacteria	p__Bacillota_A	c__Clostridia	o__Lachnospirales	f__Lachnospiraceae	g__KLE1615	s__KLE1615 sp900066985	no	no	none
ntk_t_tau	2256_bin39		var_biomarker ~ mars_age	0.0136324	0.00506095	2.69364	0.00706759	90.01	2.43	3021734	d__Bacteria	p__Bacillota_A	c__Clostridia	o__Lachnospirales	f__Lachnospiraceae	g__KLE1615	s__KLE1615 sp900066985	no	no	none
ntk_t_tau	2256_bin39		var_biomarker ~ apoe4	0.0954547	0.0619642	1.54048	0.123443	90.01	2.43	3021734	d__Bacteria	p__Bacillota_A	c__Clostridia	o__Lachnospirales	f__Lachnospiraceae	g__KLE1615	s__KLE1615 sp900066985	no	no	none
ntk_t_tau	2256_bin39		var_biomarker ~ ntk_table	0.00200888	0.056035	0.0358504	0.971402	90.01	2.43	3021734	d__Bacteria	p__Bacillota_A	c__Clostridia	o__Lachnospirales	f__Lachnospiraceae	g__KLE1615	s__KLE1615 sp900066985	no	no	none
ntk_t_tau	2256_bin39		var_biomarker ~ bristol_type_1_7	-0.0228798	0.0332629	-0.687848	0.491548	90.01	2.43	3021734	d__Bacteria	p__Bacillota_A	c__Clostridia	o__Lachnospirales	f__Lachnospiraceae	g__KLE1615	s__KLE1615 sp900066985	no	no	none
ntk_t_tau	2256_bin46		var_biomarker ~ var_mb	-0.0147303	0.034137	-0.431505	0.666101	93.31	0	3770340	d__Bacteria	p__Bacteroidota	c__Bacteroidia	o__Bacteroidales	f__Bacteroidaceae	g__Bacteroides	s__Bacteroides uniformis	yes	no	propionate
ntk_t_tau	2256_bin46		var_biomarker ~ sex	-0.12232	0.141692	-0.863278	0.387985	93.31	0	3770340	d__Bacteria	p__Bacteroidota	c__Bacteroidia	o__Bacteroidales	f__Bacteroidaceae	g__Bacteroides	s__Bacteroides uniformis	yes	no	propionate
ntk_t_tau	2256_bin46		var_biomarker ~ var_mb_by_sex	0.0313034	0.0444974	0.703486	0.481753	93.31	0	3770340	d__Bacteria	p__Bacteroidota	c__Bacteroidia	o__Bacteroidales	f__Bacteroidaceae	g__Bacteroides	s__Bacteroides uniformis	yes	no	propionate
ntk_t_tau	2256_bin46		var_biomarker ~ dx	0.342064	0.116469	2.93694	0.00331463	93.31	0	3770340	d__Bacteria	p__Bacteroidota	c__Bacteroidia	o__Bacteroidales	f__Bacteroidaceae	g__Bacteroides	s__Bacteroides uniformis	yes	no	propionate
ntk_t_tau	2256_bin46		var_biomarker ~ mars_age	0.0143406	0.00508651	2.81935	0.00481212	93.31	0	3770340	d__Bacteria	p__Bacteroidota	c__Bacteroidia	o__Bacteroidales	f__Bacteroidaceae	g__Bacteroides	s__Bacteroides uniformis	yes	no	propionate
ntk_t_tau	2256_bin46		var_biomarker ~ apoe4	0.0765636	0.0625429	1.22418	0.220885	93.31	0	3770340	d__Bacteria	p__Bacteroidota	c__Bacteroidia	o__Bacteroidales	f__Bacteroidaceae	g__Bacteroides	s__Bacteroides uniformis	yes	no	propionate
ntk_t_tau	2256_bin46		var_biomarker ~ ntk_table	0.0141688	0.0628923	0.225286	0.821757	93.31	0	3770340	d__Bacteria	p__Bacteroidota	c__Bacteroidia	o__Bacteroidales	f__Bacteroidaceae	g__Bacteroides	s__Bacteroides uniformis	yes	no	propionate
ntk_t_tau	2256_bin46		var_biomarker ~ bristol_type_1_7	-0.0137589	0.0337661	-0.407478	0.683657	93.31	0	3770340	d__Bacteria	p__Bacteroidota	c__Bacteroidia	o__Bacteroidales	f__Bacteroidaceae	g__Bacteroides	s__Bacteroides uniformis	yes	no	propionate
ntk_t_tau	2256_bin56		var_biomarker ~ var_mb	-0.0345957	0.0330398	-1.04709	0.295058	98.2	0.9	2282120	d__Bacteria	p__Bacillota_C	c__Negativicutes	o__Acidaminococcales	f__Acidaminococcaceae	g__Phascolarctobacterium_A	s__Phascolarctobacterium_A succinatutens	yes	no	propionate
ntk_t_tau	2256_bin56		var_biomarker ~ sex	0.0871806	0.0721151	1.20891	0.226698	98.2	0.9	2282120	d__Bacteria	p__Bacillota_C	c__Negativicutes	o__Acidaminococcales	f__Acidaminococcaceae	g__Phascolarctobacterium_A	s__Phascolarctobacterium_A succinatutens	yes	no	propionate
ntk_t_tau	2256_bin56		var_biomarker ~ var_mb_by_sex	0.0914416	0.0400245	2.28464	0.0223341	98.2	0.9	2282120	d__Bacteria	p__Bacillota_C	c__Negativicutes	o__Acidaminococcales	f__Acidaminococcaceae	g__Phascolarctobacterium_A	s__Phascolarctobacterium_A succinatutens	yes	no	propionate
ntk_t_tau	2256_bin56		var_biomarker ~ dx	0.33364	0.107905	3.09199	0.00198823	98.2	0.9	2282120	d__Bacteria	p__Bacillota_C	c__Negativicutes	o__Acidaminococcales	f__Acidaminococcaceae	g__Phascolarctobacterium_A	s__Phascolarctobacterium_A succinatutens	yes	no	propionate
ntk_t_tau	2256_bin56		var_biomarker ~ mars_age	0.0142341	0.00500252	2.84539	0.00443565	98.2	0.9	2282120	d__Bacteria	p__Bacillota_C	c__Negativicutes	o__Acidaminococcales	f__Acidaminococcaceae	g__Phascolarctobacterium_A	s__Phascolarctobacterium_A succinatutens	yes	no	propionate
ntk_t_tau	2256_bin56		var_biomarker ~ apoe4	0.0747642	0.0586113	1.27559	0.202099	98.2	0.9	2282120	d__Bacteria	p__Bacillota_C	c__Negativicutes	o__Acidaminococcales	f__Acidaminococcaceae	g__Phascolarctobacterium_A	s__Phascolarctobacterium_A succinatutens	yes	no	propionate
ntk_t_tau	2256_bin56		var_biomarker ~ ntk_table	0.0226206	0.058173	0.388851	0.697387	98.2	0.9	2282120	d__Bacteria	p__Bacillota_C	c__Negativicutes	o__Acidaminococcales	f__Acidaminococcaceae	g__Phascolarctobacterium_A	s__Phascolarctobacterium_A succinatutens	yes	no	propionate
ntk_t_tau	2256_bin56		var_biomarker ~ bristol_type_1_7	-0.00944835	0.0314021	-0.300882	0.763504	98.2	0.9	2282120	d__Bacteria	p__Bacillota_C	c__Negativicutes	o__Acidaminococcales	f__Acidaminococcaceae	g__Phascolarctobacterium_A	s__Phascolarctobacterium_A succinatutens	yes	no	propionate
ntk_t_tau	2257_bin46		var_biomarker ~ var_mb	0.00904197	0.0184485	0.490119	0.62405	91.94	0	1532989	d__Bacteria	p__Actinomycetota	c__Coriobacteriia	o__Coriobacteriales	f__Eggerthellaceae	g__Anaerotardibacter	s__Anaerotardibacter sp000435675	no	no	none
ntk_t_tau	2257_bin46		var_biomarker ~ sex	-0.0687671	0.11922	-0.576809	0.564068	91.94	0	1532989	d__Bacteria	p__Actinomycetota	c__Coriobacteriia	o__Coriobacteriales	f__Eggerthellaceae	g__Anaerotardibacter	s__Anaerotardibacter sp000435675	no	no	none
ntk_t_tau	2257_bin46		var_biomarker ~ var_mb_by_sex	-0.00672627	0.0261062	-0.25765	0.796677	91.94	0	1532989	d__Bacteria	p__Actinomycetota	c__Coriobacteriia	o__Coriobacteriales	f__Eggerthellaceae	g__Anaerotardibacter	s__Anaerotardibacter sp000435675	no	no	none
ntk_t_tau	2257_bin46		var_biomarker ~ dx	0.354486	0.112985	3.13746	0.00170421	91.94	0	1532989	d__Bacteria	p__Actinomycetota	c__Coriobacteriia	o__Coriobacteriales	f__Eggerthellaceae	g__Anaerotardibacter	s__Anaerotardibacter sp000435675	no	no	none
ntk_t_tau	2257_bin46		var_biomarker ~ mars_age	0.0138677	0.00490768	2.82571	0.00471762	91.94	0	1532989	d__Bacteria	p__Actinomycetota	c__Coriobacteriia	o__Coriobacteriales	f__Eggerthellaceae	g__Anaerotardibacter	s__Anaerotardibacter sp000435675	no	no	none
ntk_t_tau	2257_bin46		var_biomarker ~ apoe4	0.0816877	0.0612649	1.33335	0.182416	91.94	0	1532989	d__Bacteria	p__Actinomycetota	c__Coriobacteriia	o__Coriobacteriales	f__Eggerthellaceae	g__Anaerotardibacter	s__Anaerotardibacter sp000435675	no	no	none
ntk_t_tau	2257_bin46		var_biomarker ~ ntk_table	0.0110501	0.0591024	0.186965	0.851688	91.94	0	1532989	d__Bacteria	p__Actinomycetota	c__Coriobacteriia	o__Coriobacteriales	f__Eggerthellaceae	g__Anaerotardibacter	s__Anaerotardibacter sp000435675	no	no	none
ntk_t_tau	2257_bin46		var_biomarker ~ bristol_type_1_7	-0.0150809	0.0319682	-0.471747	0.637107	91.94	0	1532989	d__Bacteria	p__Actinomycetota	c__Coriobacteriia	o__Coriobacteriales	f__Eggerthellaceae	g__Anaerotardibacter	s__Anaerotardibacter sp000435675	no	no	none
ntk_t_tau	2257_bin47		var_biomarker ~ var_mb	-0.0193262	0.0426728	-0.452893	0.650626	94.3	1.16	3511798	d__Bacteria	p__Bacillota_A	c__Clostridia	o__Lachnospirales	f__Lachnospiraceae	g__KLE1615	s__KLE1615 sp934292725	no	no	none
ntk_t_tau	2257_bin47		var_biomarker ~ sex	-0.112815	0.145533	-0.775186	0.43823	94.3	1.16	3511798	d__Bacteria	p__Bacillota_A	c__Clostridia	o__Lachnospirales	f__Lachnospiraceae	g__KLE1615	s__KLE1615 sp934292725	no	no	none
ntk_t_tau	2257_bin47		var_biomarker ~ var_mb_by_sex	0.0345142	0.0591203	0.583796	0.559358	94.3	1.16	3511798	d__Bacteria	p__Bacillota_A	c__Clostridia	o__Lachnospirales	f__Lachnospiraceae	g__KLE1615	s__KLE1615 sp934292725	no	no	none
ntk_t_tau	2257_bin47		var_biomarker ~ dx	0.34028	0.114224	2.97906	0.00289132	94.3	1.16	3511798	d__Bacteria	p__Bacillota_A	c__Clostridia	o__Lachnospirales	f__Lachnospiraceae	g__KLE1615	s__KLE1615 sp934292725	no	no	none
ntk_t_tau	2257_bin47		var_biomarker ~ mars_age	0.0143752	0.00503819	2.85325	0.00432743	94.3	1.16	3511798	d__Bacteria	p__Bacillota_A	c__Clostridia	o__Lachnospirales	f__Lachnospiraceae	g__KLE1615	s__KLE1615 sp934292725	no	no	none
ntk_t_tau	2257_bin47		var_biomarker ~ apoe4	0.0812205	0.0611798	1.32757	0.18432	94.3	1.16	3511798	d__Bacteria	p__Bacillota_A	c__Clostridia	o__Lachnospirales	f__Lachnospiraceae	g__KLE1615	s__KLE1615 sp934292725	no	no	none
ntk_t_tau	2257_bin47		var_biomarker ~ ntk_table	0.0106371	0.0588267	0.180821	0.856508	94.3	1.16	3511798	d__Bacteria	p__Bacillota_A	c__Clostridia	o__Lachnospirales	f__Lachnospiraceae	g__KLE1615	s__KLE1615 sp934292725	no	no	none
ntk_t_tau	2257_bin47		var_biomarker ~ bristol_type_1_7	-0.0146	0.0321059	-0.454744	0.649293	94.3	1.16	3511798	d__Bacteria	p__Bacillota_A	c__Clostridia	o__Lachnospirales	f__Lachnospiraceae	g__KLE1615	s__KLE1615 sp934292725	no	no	none
ntk_t_tau	2257_bin58		var_biomarker ~ var_mb	0.0515534	0.0241278	2.13668	0.0326238	97.27	0	2183695	d__Bacteria	p__Bacillota_A	c__Clostridia	o__Oscillospirales	f__Acutalibacteraceae	g__CAG-177	s__CAG-177 sp003514385	no	no	none
ntk_t_tau	2257_bin58		var_biomarker ~ sex	-0.0926698	0.0865732	-1.07042	0.28443	97.27	0	2183695	d__Bacteria	p__Bacillota_A	c__Clostridia	o__Oscillospirales	f__Acutalibacteraceae	g__CAG-177	s__CAG-177 sp003514385	no	no	none
ntk_t_tau	2257_bin58		var_biomarker ~ var_mb_by_sex	-0.0297132	0.0344989	-0.861281	0.389083	97.27	0	2183695	d__Bacteria	p__Bacillota_A	c__Clostridia	o__Oscillospirales	f__Acutalibacteraceae	g__CAG-177	s__CAG-177 sp003514385	no	no	none
ntk_t_tau	2257_bin58		var_biomarker ~ dx	0.352588	0.116912	3.01584	0.00256266	97.27	0	2183695	d__Bacteria	p__Bacillota_A	c__Clostridia	o__Oscillospirales	f__Acutalibacteraceae	g__CAG-177	s__CAG-177 sp003514385	no	no	none
ntk_t_tau	2257_bin58		var_biomarker ~ mars_age	0.0136837	0.00505182	2.70866	0.00675555	97.27	0	2183695	d__Bacteria	p__Bacillota_A	c__Clostridia	o__Oscillospirales	f__Acutalibacteraceae	g__CAG-177	s__CAG-177 sp003514385	no	no	none
ntk_t_tau	2257_bin58		var_biomarker ~ apoe4	0.0889688	0.0611532	1.45485	0.14571	97.27	0	2183695	d__Bacteria	p__Bacillota_A	c__Clostridia	o__Oscillospirales	f__Acutalibacteraceae	g__CAG-177	s__CAG-177 sp003514385	no	no	none
ntk_t_tau	2257_bin58		var_biomarker ~ ntk_table	0.011188	0.0588486	0.190115	0.849219	97.27	0	2183695	d__Bacteria	p__Bacillota_A	c__Clostridia	o__Oscillospirales	f__Acutalibacteraceae	g__CAG-177	s__CAG-177 sp003514385	no	no	none
ntk_t_tau	2257_bin58		var_biomarker ~ bristol_type_1_7	-0.0145469	0.0318339	-0.456962	0.647698	97.27	0	2183695	d__Bacteria	p__Bacillota_A	c__Clostridia	o__Oscillospirales	f__Acutalibacteraceae	g__CAG-177	s__CAG-177 sp003514385	no	no	none
ntk_t_tau	2257_bin75		var_biomarker ~ var_mb	0.00408896	0.0231453	0.176665	0.859772	98.32	0	2595050	d__Bacteria	p__Bacillota_A	c__Clostridia	o__Oscillospirales	f__Ruminococcaceae	g__Ruminiclostridium_E	s__Ruminiclostridium_E siraeum	no	no	none
ntk_t_tau	2257_bin75		var_biomarker ~ sex	-0.0377381	0.0580233	-0.650396	0.515436	98.32	0	2595050	d__Bacteria	p__Bacillota_A	c__Clostridia	o__Oscillospirales	f__Ruminococcaceae	g__Ruminiclostridium_E	s__Ruminiclostridium_E siraeum	no	no	none
ntk_t_tau	2257_bin75		var_biomarker ~ var_mb_by_sex	-0.00376882	0.0365729	-0.10305	0.917924	98.32	0	2595050	d__Bacteria	p__Bacillota_A	c__Clostridia	o__Oscillospirales	f__Ruminococcaceae	g__Ruminiclostridium_E	s__Ruminiclostridium_E siraeum	no	no	none
ntk_t_tau	2257_bin75		var_biomarker ~ dx	0.345408	0.114387	3.01964	0.00253072	98.32	0	2595050	d__Bacteria	p__Bacillota_A	c__Clostridia	o__Oscillospirales	f__Ruminococcaceae	g__Ruminiclostridium_E	s__Ruminiclostridium_E siraeum	no	no	none
ntk_t_tau	2257_bin75		var_biomarker ~ mars_age	0.0143877	0.00500104	2.87694	0.0040155	98.32	0	2595050	d__Bacteria	p__Bacillota_A	c__Clostridia	o__Oscillospirales	f__Ruminococcaceae	g__Ruminiclostridium_E	s__Ruminiclostridium_E siraeum	no	no	none
ntk_t_tau	2257_bin75		var_biomarker ~ apoe4	0.0831352	0.061515	1.35146	0.176548	98.32	0	2595050	d__Bacteria	p__Bacillota_A	c__Clostridia	o__Oscillospirales	f__Ruminococcaceae	g__Ruminiclostridium_E	s__Ruminiclostridium_E siraeum	no	no	none
ntk_t_tau	2257_bin75		var_biomarker ~ ntk_table	0.0100524	0.0602334	0.166891	0.867456	98.32	0	2595050	d__Bacteria	p__Bacillota_A	c__Clostridia	o__Oscillospirales	f__Ruminococcaceae	g__Ruminiclostridium_E	s__Ruminiclostridium_E siraeum	no	no	none
ntk_t_tau	2257_bin75		var_biomarker ~ bristol_type_1_7	-0.0165275	0.0322731	-0.512115	0.60857	98.32	0	2595050	d__Bacteria	p__Bacillota_A	c__Clostridia	o__Oscillospirales	f__Ruminococcaceae	g__Ruminiclostridium_E	s__Ruminiclostridium_E siraeum	no	no	none
ntk_t_tau	2257_bin79		var_biomarker ~ var_mb	-0.0161307	0.0191747	-0.841248	0.400209	98.66	0	1859461	d__Bacteria	p__Bacillota_A	c__Clostridia	o__Oscillospirales	f__Acutalibacteraceae	g__Eubacterium_R	s__Eubacterium_R sp000436835	no	no	none
ntk_t_tau	2257_bin79		var_biomarker ~ sex	-0.0991001	0.108453	-0.913758	0.360844	98.66	0	1859461	d__Bacteria	p__Bacillota_A	c__Clostridia	o__Oscillospirales	f__Acutalibacteraceae	g__Eubacterium_R	s__Eubacterium_R sp000436835	no	no	none
ntk_t_tau	2257_bin79		var_biomarker ~ var_mb_by_sex	-0.0158725	0.0298995	-0.53086	0.595515	98.66	0	1859461	d__Bacteria	p__Bacillota_A	c__Clostridia	o__Oscillospirales	f__Acutalibacteraceae	g__Eubacterium_R	s__Eubacterium_R sp000436835	no	no	none
ntk_t_tau	2257_bin79		var_biomarker ~ dx	0.337019	0.110528	3.04918	0.00229468	98.66	0	1859461	d__Bacteria	p__Bacillota_A	c__Clostridia	o__Oscillospirales	f__Acutalibacteraceae	g__Eubacterium_R	s__Eubacterium_R sp000436835	no	no	none
ntk_t_tau	2257_bin79		var_biomarker ~ mars_age	0.0147326	0.00508369	2.89801	0.00375539	98.66	0	1859461	d__Bacteria	p__Bacillota_A	c__Clostridia	o__Oscillospirales	f__Acutalibacteraceae	g__Eubacterium_R	s__Eubacterium_R sp000436835	no	no	none
ntk_t_tau	2257_bin79		var_biomarker ~ apoe4	0.0875149	0.0601841	1.45412	0.145913	98.66	0	1859461	d__Bacteria	p__Bacillota_A	c__Clostridia	o__Oscillospirales	f__Acutalibacteraceae	g__Eubacterium_R	s__Eubacterium_R sp000436835	no	no	none
ntk_t_tau	2257_bin79		var_biomarker ~ ntk_table	0.0153776	0.0601782	0.255535	0.79831	98.66	0	1859461	d__Bacteria	p__Bacillota_A	c__Clostridia	o__Oscillospirales	f__Acutalibacteraceae	g__Eubacterium_R	s__Eubacterium_R sp000436835	no	no	none
ntk_t_tau	2257_bin79		var_biomarker ~ bristol_type_1_7	-0.0200607	0.032684	-0.613778	0.539362	98.66	0	1859461	d__Bacteria	p__Bacillota_A	c__Clostridia	o__Oscillospirales	f__Acutalibacteraceae	g__Eubacterium_R	s__Eubacterium_R sp000436835	no	no	none
ntk_t_tau	2258_bin22		var_biomarker ~ var_mb	0.00654976	0.0135707	0.482639	0.629352	94.65	0.71	2480587	d__Bacteria	p__Bacteroidota	c__Bacteroidia	o__Bacteroidales	f__Bacteroidaceae	g__Prevotella	s__Prevotella sp003447235	no	no	none
ntk_t_tau	2258_bin22		var_biomarker ~ sex	-0.0524899	0.0867711	-0.604924	0.545229	94.65	0.71	2480587	d__Bacteria	p__Bacteroidota	c__Bacteroidia	o__Bacteroidales	f__Bacteroidaceae	g__Prevotella	s__Prevotella sp003447235	no	no	none
ntk_t_tau	2258_bin22		var_biomarker ~ var_mb_by_sex	-0.00576709	0.0214866	-0.268404	0.788388	94.65	0.71	2480587	d__Bacteria	p__Bacteroidota	c__Bacteroidia	o__Bacteroidales	f__Bacteroidaceae	g__Prevotella	s__Prevotella sp003447235	no	no	none
ntk_t_tau	2258_bin22		var_biomarker ~ dx	0.344763	0.114963	2.99891	0.0027095	94.65	0.71	2480587	d__Bacteria	p__Bacteroidota	c__Bacteroidia	o__Bacteroidales	f__Bacteroidaceae	g__Prevotella	s__Prevotella sp003447235	no	no	none
ntk_t_tau	2258_bin22		var_biomarker ~ mars_age	0.0146805	0.0049906	2.94164	0.00326481	94.65	0.71	2480587	d__Bacteria	p__Bacteroidota	c__Bacteroidia	o__Bacteroidales	f__Bacteroidaceae	g__Prevotella	s__Prevotella sp003447235	no	no	none
ntk_t_tau	2258_bin22		var_biomarker ~ apoe4	0.0842444	0.0614605	1.37071	0.170466	94.65	0.71	2480587	d__Bacteria	p__Bacteroidota	c__Bacteroidia	o__Bacteroidales	f__Bacteroidaceae	g__Prevotella	s__Prevotella sp003447235	no	no	none
ntk_t_tau	2258_bin22		var_biomarker ~ ntk_table	0.00925613	0.0587522	0.157545	0.874815	94.65	0.71	2480587	d__Bacteria	p__Bacteroidota	c__Bacteroidia	o__Bacteroidales	f__Bacteroidaceae	g__Prevotella	s__Prevotella sp003447235	no	no	none
ntk_t_tau	2258_bin22		var_biomarker ~ bristol_type_1_7	-0.0188754	0.0330225	-0.571593	0.567598	94.65	0.71	2480587	d__Bacteria	p__Bacteroidota	c__Bacteroidia	o__Bacteroidales	f__Bacteroidaceae	g__Prevotella	s__Prevotella sp003447235	no	no	none
ntk_t_tau	2258_bin46		var_biomarker ~ var_mb	-0.0167734	0.0250147	-0.670542	0.502512	99.52	0	2272140	d__Bacteria	p__Bacteroidota	c__Bacteroidia	o__Bacteroidales	f__Rikenellaceae	g__Tidjanibacter	s__Tidjanibacter inops	yes	no	propionate
ntk_t_tau	2258_bin46		var_biomarker ~ sex	-0.0544827	0.067643	-0.805446	0.420562	99.52	0	2272140	d__Bacteria	p__Bacteroidota	c__Bacteroidia	o__Bacteroidales	f__Rikenellaceae	g__Tidjanibacter	s__Tidjanibacter inops	yes	no	propionate
ntk_t_tau	2258_bin46		var_biomarker ~ var_mb_by_sex	0.0215494	0.0436064	0.494181	0.621178	99.52	0	2272140	d__Bacteria	p__Bacteroidota	c__Bacteroidia	o__Bacteroidales	f__Rikenellaceae	g__Tidjanibacter	s__Tidjanibacter inops	yes	no	propionate
ntk_t_tau	2258_bin46		var_biomarker ~ dx	0.340528	0.115545	2.94715	0.00320719	99.52	0	2272140	d__Bacteria	p__Bacteroidota	c__Bacteroidia	o__Bacteroidales	f__Rikenellaceae	g__Tidjanibacter	s__Tidjanibacter inops	yes	no	propionate
ntk_t_tau	2258_bin46		var_biomarker ~ mars_age	0.0145834	0.00491996	2.96414	0.00303533	99.52	0	2272140	d__Bacteria	p__Bacteroidota	c__Bacteroidia	o__Bacteroidales	f__Rikenellaceae	g__Tidjanibacter	s__Tidjanibacter inops	yes	no	propionate
ntk_t_tau	2258_bin46		var_biomarker ~ apoe4	0.089932	0.0623948	1.44134	0.149489	99.52	0	2272140	d__Bacteria	p__Bacteroidota	c__Bacteroidia	o__Bacteroidales	f__Rikenellaceae	g__Tidjanibacter	s__Tidjanibacter inops	yes	no	propionate
ntk_t_tau	2258_bin46		var_biomarker ~ ntk_table	0.00686535	0.060218	0.114008	0.909231	99.52	0	2272140	d__Bacteria	p__Bacteroidota	c__Bacteroidia	o__Bacteroidales	f__Rikenellaceae	g__Tidjanibacter	s__Tidjanibacter inops	yes	no	propionate
ntk_t_tau	2258_bin46		var_biomarker ~ bristol_type_1_7	-0.0138847	0.0325331	-0.426786	0.669535	99.52	0	2272140	d__Bacteria	p__Bacteroidota	c__Bacteroidia	o__Bacteroidales	f__Rikenellaceae	g__Tidjanibacter	s__Tidjanibacter inops	yes	no	propionate
ntk_t_tau	2258_bin58		var_biomarker ~ var_mb	-0.00833227	0.0133799	-0.622743	0.533453	97.27	0	2093002	d__Bacteria	p__Bacillota_A	c__Clostridia	o__Oscillospirales	f__Acutalibacteraceae	g__CAG-177	s__CAG-177 sp003514385	no	no	none
ntk_t_tau	2258_bin58		var_biomarker ~ sex	-0.0314401	0.0762147	-0.412521	0.679958	97.27	0	2093002	d__Bacteria	p__Bacillota_A	c__Clostridia	o__Oscillospirales	f__Acutalibacteraceae	g__CAG-177	s__CAG-177 sp003514385	no	no	none
ntk_t_tau	2258_bin58		var_biomarker ~ var_mb_by_sex	-0.000593261	0.0179568	-0.0330382	0.973644	97.27	0	2093002	d__Bacteria	p__Bacillota_A	c__Clostridia	o__Oscillospirales	f__Acutalibacteraceae	g__CAG-177	s__CAG-177 sp003514385	no	no	none
ntk_t_tau	2258_bin58		var_biomarker ~ dx	0.340157	0.117152	2.90356	0.00368949	97.27	0	2093002	d__Bacteria	p__Bacillota_A	c__Clostridia	o__Oscillospirales	f__Acutalibacteraceae	g__CAG-177	s__CAG-177 sp003514385	no	no	none
ntk_t_tau	2258_bin58		var_biomarker ~ mars_age	0.0143956	0.00499983	2.87921	0.00398667	97.27	0	2093002	d__Bacteria	p__Bacillota_A	c__Clostridia	o__Oscillospirales	f__Acutalibacteraceae	g__CAG-177	s__CAG-177 sp003514385	no	no	none
ntk_t_tau	2258_bin58		var_biomarker ~ apoe4	0.0854955	0.0599683	1.42568	0.153961	97.27	0	2093002	d__Bacteria	p__Bacillota_A	c__Clostridia	o__Oscillospirales	f__Acutalibacteraceae	g__CAG-177	s__CAG-177 sp003514385	no	no	none
ntk_t_tau	2258_bin58		var_biomarker ~ ntk_table	0.00110135	0.0589632	0.0186786	0.985097	97.27	0	2093002	d__Bacteria	p__Bacillota_A	c__Clostridia	o__Oscillospirales	f__Acutalibacteraceae	g__CAG-177	s__CAG-177 sp003514385	no	no	none
ntk_t_tau	2258_bin58		var_biomarker ~ bristol_type_1_7	-0.0155921	0.0327732	-0.475757	0.634248	97.27	0	2093002	d__Bacteria	p__Bacillota_A	c__Clostridia	o__Oscillospirales	f__Acutalibacteraceae	g__CAG-177	s__CAG-177 sp003514385	no	no	none
ntk_t_tau	2259_bin43		var_biomarker ~ var_mb	0.035947	0.0675136	0.532441	0.594421	92.37	0.97	2444633	d__Bacteria	p__Bacillota_A	c__Clostridia	o__Lachnospirales	f__Lachnospiraceae	g__Dorea	s__Dorea formicigenerans	no	no	none
ntk_t_tau	2259_bin43		var_biomarker ~ sex	0.0959535	0.240986	0.398171	0.690504	92.37	0.97	2444633	d__Bacteria	p__Bacillota_A	c__Clostridia	o__Lachnospirales	f__Lachnospiraceae	g__Dorea	s__Dorea formicigenerans	no	no	none
ntk_t_tau	2259_bin43		var_biomarker ~ var_mb_by_sex	-0.0500571	0.0867968	-0.576715	0.564132	92.37	0.97	2444633	d__Bacteria	p__Bacillota_A	c__Clostridia	o__Lachnospirales	f__Lachnospiraceae	g__Dorea	s__Dorea formicigenerans	no	no	none
ntk_t_tau	2259_bin43		var_biomarker ~ dx	0.34275	0.117019	2.929	0.00340052	92.37	0.97	2444633	d__Bacteria	p__Bacillota_A	c__Clostridia	o__Lachnospirales	f__Lachnospiraceae	g__Dorea	s__Dorea formicigenerans	no	no	none
ntk_t_tau	2259_bin43		var_biomarker ~ mars_age	0.0141101	0.00512265	2.75446	0.00587897	92.37	0.97	2444633	d__Bacteria	p__Bacillota_A	c__Clostridia	o__Lachnospirales	f__Lachnospiraceae	g__Dorea	s__Dorea formicigenerans	no	no	none
ntk_t_tau	2259_bin43		var_biomarker ~ apoe4	0.0816051	0.0605422	1.3479	0.177689	92.37	0.97	2444633	d__Bacteria	p__Bacillota_A	c__Clostridia	o__Lachnospirales	f__Lachnospiraceae	g__Dorea	s__Dorea formicigenerans	no	no	none
ntk_t_tau	2259_bin43		var_biomarker ~ ntk_table	0.00971756	0.0608143	0.159791	0.873046	92.37	0.97	2444633	d__Bacteria	p__Bacillota_A	c__Clostridia	o__Lachnospirales	f__Lachnospiraceae	g__Dorea	s__Dorea formicigenerans	no	no	none
ntk_t_tau	2259_bin43		var_biomarker ~ bristol_type_1_7	-0.0145709	0.0326418	-0.446387	0.655318	92.37	0.97	2444633	d__Bacteria	p__Bacillota_A	c__Clostridia	o__Lachnospirales	f__Lachnospiraceae	g__Dorea	s__Dorea formicigenerans	no	no	none
ntk_t_tau	2259_bin59		var_biomarker ~ var_mb	0.0413126	0.0364357	1.13385	0.256858	91.02	0.45	1963729	d__Bacteria	p__Bacillota_A	c__Clostridia	o__Oscillospirales	f__Ruminococcaceae	g__Faecalibacterium	s__Faecalibacterium duncaniae	no	no	none
ntk_t_tau	2259_bin59		var_biomarker ~ sex	-0.0551352	0.0905871	-0.608643	0.542761	91.02	0.45	1963729	d__Bacteria	p__Bacillota_A	c__Clostridia	o__Oscillospirales	f__Ruminococcaceae	g__Faecalibacterium	s__Faecalibacterium duncaniae	no	no	none
ntk_t_tau	2259_bin59		var_biomarker ~ var_mb_by_sex	0.00359387	0.0469791	0.0764993	0.939022	91.02	0.45	1963729	d__Bacteria	p__Bacillota_A	c__Clostridia	o__Oscillospirales	f__Ruminococcaceae	g__Faecalibacterium	s__Faecalibacterium duncaniae	no	no	none
ntk_t_tau	2259_bin59		var_biomarker ~ dx	0.332272	0.107752	3.08367	0.00204467	91.02	0.45	1963729	d__Bacteria	p__Bacillota_A	c__Clostridia	o__Oscillospirales	f__Ruminococcaceae	g__Faecalibacterium	s__Faecalibacterium duncaniae	no	no	none
ntk_t_tau	2259_bin59		var_biomarker ~ mars_age	0.0152077	0.00503438	3.02076	0.0025214	91.02	0.45	1963729	d__Bacteria	p__Bacillota_A	c__Clostridia	o__Oscillospirales	f__Ruminococcaceae	g__Faecalibacterium	s__Faecalibacterium duncaniae	no	no	none
ntk_t_tau	2259_bin59		var_biomarker ~ apoe4	0.0856838	0.0626831	1.36694	0.171645	91.02	0.45	1963729	d__Bacteria	p__Bacillota_A	c__Clostridia	o__Oscillospirales	f__Ruminococcaceae	g__Faecalibacterium	s__Faecalibacterium duncaniae	no	no	none
ntk_t_tau	2259_bin59		var_biomarker ~ ntk_table	0.00350452	0.0593077	0.0590906	0.95288	91.02	0.45	1963729	d__Bacteria	p__Bacillota_A	c__Clostridia	o__Oscillospirales	f__Ruminococcaceae	g__Faecalibacterium	s__Faecalibacterium duncaniae	no	no	none
ntk_t_tau	2259_bin59		var_biomarker ~ bristol_type_1_7	-0.0233713	0.0325997	-0.716916	0.473426	91.02	0.45	1963729	d__Bacteria	p__Bacillota_A	c__Clostridia	o__Oscillospirales	f__Ruminococcaceae	g__Faecalibacterium	s__Faecalibacterium duncaniae	no	no	none
ntk_t_tau	2259_bin62		var_biomarker ~ var_mb	0.16919	0.0377762	4.47874	7.50831919704709e-06	94.6	1.1	1832983	d__Bacteria	p__Bacillota_C	c__Negativicutes	o__Acidaminococcales	f__Acidaminococcaceae	g__Phascolarctobacterium_A	s__Phascolarctobacterium_A sp900552855	no	no	none
ntk_t_tau	2259_bin62		var_biomarker ~ sex	-0.660756	0.177218	-3.72848	0.000192636	94.6	1.1	1832983	d__Bacteria	p__Bacillota_C	c__Negativicutes	o__Acidaminococcales	f__Acidaminococcaceae	g__Phascolarctobacterium_A	s__Phascolarctobacterium_A sp900552855	no	no	none
ntk_t_tau	2259_bin62		var_biomarker ~ var_mb_by_sex	-0.156671	0.0419504	-3.73469	0.00018795	94.6	1.1	1832983	d__Bacteria	p__Bacillota_C	c__Negativicutes	o__Acidaminococcales	f__Acidaminococcaceae	g__Phascolarctobacterium_A	s__Phascolarctobacterium_A sp900552855	no	no	none
ntk_t_tau	2259_bin62		var_biomarker ~ dx	0.355039	0.120398	2.94888	0.00318923	94.6	1.1	1832983	d__Bacteria	p__Bacillota_C	c__Negativicutes	o__Acidaminococcales	f__Acidaminococcaceae	g__Phascolarctobacterium_A	s__Phascolarctobacterium_A sp900552855	no	no	none
ntk_t_tau	2259_bin62		var_biomarker ~ mars_age	0.0139499	0.00492232	2.83401	0.00459681	94.6	1.1	1832983	d__Bacteria	p__Bacillota_C	c__Negativicutes	o__Acidaminococcales	f__Acidaminococcaceae	g__Phascolarctobacterium_A	s__Phascolarctobacterium_A sp900552855	no	no	none
ntk_t_tau	2259_bin62		var_biomarker ~ apoe4	0.101149	0.0604235	1.674	0.0941299	94.6	1.1	1832983	d__Bacteria	p__Bacillota_C	c__Negativicutes	o__Acidaminococcales	f__Acidaminococcaceae	g__Phascolarctobacterium_A	s__Phascolarctobacterium_A sp900552855	no	no	none
ntk_t_tau	2259_bin62		var_biomarker ~ ntk_table	0.00237591	0.0545569	0.0435491	0.965264	94.6	1.1	1832983	d__Bacteria	p__Bacillota_C	c__Negativicutes	o__Acidaminococcales	f__Acidaminococcaceae	g__Phascolarctobacterium_A	s__Phascolarctobacterium_A sp900552855	no	no	none
ntk_t_tau	2259_bin62		var_biomarker ~ bristol_type_1_7	-0.0223583	0.0311515	-0.717727	0.472926	94.6	1.1	1832983	d__Bacteria	p__Bacillota_C	c__Negativicutes	o__Acidaminococcales	f__Acidaminococcaceae	g__Phascolarctobacterium_A	s__Phascolarctobacterium_A sp900552855	no	no	none
ntk_t_tau	2260_bin25		var_biomarker ~ var_mb	-0.0154889	0.0179237	-0.864161	0.387499	98.66	0	1982717	d__Bacteria	p__Bacillota_A	c__Clostridia	o__Oscillospirales	f__Acutalibacteraceae	g__Eubacterium_R	s__Eubacterium_R sp000436835	no	no	none
ntk_t_tau	2260_bin25		var_biomarker ~ sex	0.0941417	0.0974386	0.966165	0.333962	98.66	0	1982717	d__Bacteria	p__Bacillota_A	c__Clostridia	o__Oscillospirales	f__Acutalibacteraceae	g__Eubacterium_R	s__Eubacterium_R sp000436835	no	no	none
ntk_t_tau	2260_bin25		var_biomarker ~ var_mb_by_sex	0.0372813	0.0237983	1.56655	0.117219	98.66	0	1982717	d__Bacteria	p__Bacillota_A	c__Clostridia	o__Oscillospirales	f__Acutalibacteraceae	g__Eubacterium_R	s__Eubacterium_R sp000436835	no	no	none
ntk_t_tau	2260_bin25		var_biomarker ~ dx	0.340963	0.113602	3.00137	0.00268768	98.66	0	1982717	d__Bacteria	p__Bacillota_A	c__Clostridia	o__Oscillospirales	f__Acutalibacteraceae	g__Eubacterium_R	s__Eubacterium_R sp000436835	no	no	none
ntk_t_tau	2260_bin25		var_biomarker ~ mars_age	0.0143633	0.00497727	2.88578	0.00390449	98.66	0	1982717	d__Bacteria	p__Bacillota_A	c__Clostridia	o__Oscillospirales	f__Acutalibacteraceae	g__Eubacterium_R	s__Eubacterium_R sp000436835	no	no	none
ntk_t_tau	2260_bin25		var_biomarker ~ apoe4	0.100536	0.0630932	1.59346	0.111057	98.66	0	1982717	d__Bacteria	p__Bacillota_A	c__Clostridia	o__Oscillospirales	f__Acutalibacteraceae	g__Eubacterium_R	s__Eubacterium_R sp000436835	no	no	none
ntk_t_tau	2260_bin25		var_biomarker ~ ntk_table	-0.00155448	0.0599444	-0.0259321	0.979312	98.66	0	1982717	d__Bacteria	p__Bacillota_A	c__Clostridia	o__Oscillospirales	f__Acutalibacteraceae	g__Eubacterium_R	s__Eubacterium_R sp000436835	no	no	none
ntk_t_tau	2260_bin25		var_biomarker ~ bristol_type_1_7	-0.0174106	0.0323264	-0.538587	0.590172	98.66	0	1982717	d__Bacteria	p__Bacillota_A	c__Clostridia	o__Oscillospirales	f__Acutalibacteraceae	g__Eubacterium_R	s__Eubacterium_R sp000436835	no	no	none
ntk_t_tau	2260_bin36		var_biomarker ~ var_mb	0.0302233	0.0583659	0.517825	0.60458	94.3	1.58	3213235	d__Bacteria	p__Bacillota_A	c__Clostridia	o__Lachnospirales	f__Lachnospiraceae	g__KLE1615	s__KLE1615 sp900066985	no	no	none
ntk_t_tau	2260_bin36		var_biomarker ~ sex	0.10402	0.219882	0.473073	0.636161	94.3	1.58	3213235	d__Bacteria	p__Bacillota_A	c__Clostridia	o__Lachnospirales	f__Lachnospiraceae	g__KLE1615	s__KLE1615 sp900066985	no	no	none
ntk_t_tau	2260_bin36		var_biomarker ~ var_mb_by_sex	-0.0562911	0.0815283	-0.690449	0.489912	94.3	1.58	3213235	d__Bacteria	p__Bacillota_A	c__Clostridia	o__Lachnospirales	f__Lachnospiraceae	g__KLE1615	s__KLE1615 sp900066985	no	no	none
ntk_t_tau	2260_bin36		var_biomarker ~ dx	0.351812	0.112676	3.12234	0.00179418	94.3	1.58	3213235	d__Bacteria	p__Bacillota_A	c__Clostridia	o__Lachnospirales	f__Lachnospiraceae	g__KLE1615	s__KLE1615 sp900066985	no	no	none
ntk_t_tau	2260_bin36		var_biomarker ~ mars_age	0.0138572	0.00525856	2.63518	0.00840932	94.3	1.58	3213235	d__Bacteria	p__Bacillota_A	c__Clostridia	o__Lachnospirales	f__Lachnospiraceae	g__KLE1615	s__KLE1615 sp900066985	no	no	none
ntk_t_tau	2260_bin36		var_biomarker ~ apoe4	0.0844242	0.061317	1.37685	0.168559	94.3	1.58	3213235	d__Bacteria	p__Bacillota_A	c__Clostridia	o__Lachnospirales	f__Lachnospiraceae	g__KLE1615	s__KLE1615 sp900066985	no	no	none
ntk_t_tau	2260_bin36		var_biomarker ~ ntk_table	0.00185056	0.0591561	0.0312827	0.975044	94.3	1.58	3213235	d__Bacteria	p__Bacillota_A	c__Clostridia	o__Lachnospirales	f__Lachnospiraceae	g__KLE1615	s__KLE1615 sp900066985	no	no	none
ntk_t_tau	2260_bin36		var_biomarker ~ bristol_type_1_7	-0.0171724	0.0327224	-0.524791	0.599729	94.3	1.58	3213235	d__Bacteria	p__Bacillota_A	c__Clostridia	o__Lachnospirales	f__Lachnospiraceae	g__KLE1615	s__KLE1615 sp900066985	no	no	none
ntk_t_tau	2260_bin68		var_biomarker ~ var_mb	-0.034593	0.0222212	-1.55675	0.119529	95.42	0.67	1687171	d__Bacteria	p__Bacillota_A	c__Clostridia	o__Oscillospirales	f__Oscillospiraceae	g__ER4	s__ER4 sp003522105	no	no	none
ntk_t_tau	2260_bin68		var_biomarker ~ sex	0.131824	0.0957731	1.37642	0.168692	95.42	0.67	1687171	d__Bacteria	p__Bacillota_A	c__Clostridia	o__Oscillospirales	f__Oscillospiraceae	g__ER4	s__ER4 sp003522105	no	no	none
ntk_t_tau	2260_bin68		var_biomarker ~ var_mb_by_sex	0.102373	0.0447479	2.28778	0.0221506	95.42	0.67	1687171	d__Bacteria	p__Bacillota_A	c__Clostridia	o__Oscillospirales	f__Oscillospiraceae	g__ER4	s__ER4 sp003522105	no	no	none
ntk_t_tau	2260_bin68		var_biomarker ~ dx	0.354227	0.112338	3.15322	0.00161483	95.42	0.67	1687171	d__Bacteria	p__Bacillota_A	c__Clostridia	o__Oscillospirales	f__Oscillospiraceae	g__ER4	s__ER4 sp003522105	no	no	none
ntk_t_tau	2260_bin68		var_biomarker ~ mars_age	0.0139537	0.00486665	2.86722	0.00414099	95.42	0.67	1687171	d__Bacteria	p__Bacillota_A	c__Clostridia	o__Oscillospirales	f__Oscillospiraceae	g__ER4	s__ER4 sp003522105	no	no	none
ntk_t_tau	2260_bin68		var_biomarker ~ apoe4	0.0659396	0.0593789	1.11049	0.266789	95.42	0.67	1687171	d__Bacteria	p__Bacillota_A	c__Clostridia	o__Oscillospirales	f__Oscillospiraceae	g__ER4	s__ER4 sp003522105	no	no	none
ntk_t_tau	2260_bin68		var_biomarker ~ ntk_table	0.0245164	0.0587261	0.417471	0.676334	95.42	0.67	1687171	d__Bacteria	p__Bacillota_A	c__Clostridia	o__Oscillospirales	f__Oscillospiraceae	g__ER4	s__ER4 sp003522105	no	no	none
ntk_t_tau	2260_bin68		var_biomarker ~ bristol_type_1_7	-0.0189286	0.0324801	-0.582776	0.560044	95.42	0.67	1687171	d__Bacteria	p__Bacillota_A	c__Clostridia	o__Oscillospirales	f__Oscillospiraceae	g__ER4	s__ER4 sp003522105	no	no	none
ntk_t_tau	2260_bin7		var_biomarker ~ var_mb	-0.0177065	0.0343302	-0.515769	0.606016	93.74	0.89	1986248	d__Bacteria	p__Bacillota_A	c__Clostridia	o__Oscillospirales	f__CAG-272	g__UMGS1312	s__UMGS1312 sp900550625	no	no	none
ntk_t_tau	2260_bin7		var_biomarker ~ sex	-0.0432856	0.0583147	-0.742276	0.45792	93.74	0.89	1986248	d__Bacteria	p__Bacillota_A	c__Clostridia	o__Oscillospirales	f__CAG-272	g__UMGS1312	s__UMGS1312 sp900550625	no	no	none
ntk_t_tau	2260_bin7		var_biomarker ~ var_mb_by_sex	-0.00908833	0.0527875	-0.172168	0.863305	93.74	0.89	1986248	d__Bacteria	p__Bacillota_A	c__Clostridia	o__Oscillospirales	f__CAG-272	g__UMGS1312	s__UMGS1312 sp900550625	no	no	none
ntk_t_tau	2260_bin7		var_biomarker ~ dx	0.345119	0.115192	2.99604	0.00273507	93.74	0.89	1986248	d__Bacteria	p__Bacillota_A	c__Clostridia	o__Oscillospirales	f__CAG-272	g__UMGS1312	s__UMGS1312 sp900550625	no	no	none
ntk_t_tau	2260_bin7		var_biomarker ~ mars_age	0.0146562	0.00501192	2.92427	0.0034527	93.74	0.89	1986248	d__Bacteria	p__Bacillota_A	c__Clostridia	o__Oscillospirales	f__CAG-272	g__UMGS1312	s__UMGS1312 sp900550625	no	no	none
ntk_t_tau	2260_bin7		var_biomarker ~ apoe4	0.0887851	0.0617931	1.43681	0.150771	93.74	0.89	1986248	d__Bacteria	p__Bacillota_A	c__Clostridia	o__Oscillospirales	f__CAG-272	g__UMGS1312	s__UMGS1312 sp900550625	no	no	none
ntk_t_tau	2260_bin7		var_biomarker ~ ntk_table	0.00871723	0.0589436	0.147891	0.882429	93.74	0.89	1986248	d__Bacteria	p__Bacillota_A	c__Clostridia	o__Oscillospirales	f__CAG-272	g__UMGS1312	s__UMGS1312 sp900550625	no	no	none
ntk_t_tau	2260_bin7		var_biomarker ~ bristol_type_1_7	-0.0194392	0.0345387	-0.562823	0.573555	93.74	0.89	1986248	d__Bacteria	p__Bacillota_A	c__Clostridia	o__Oscillospirales	f__CAG-272	g__UMGS1312	s__UMGS1312 sp900550625	no	no	none
ntk_t_tau	2260_bin91		var_biomarker ~ var_mb	-0.0207576	0.0166256	-1.24853	0.211835	97.27	0	2127819	d__Bacteria	p__Bacillota_A	c__Clostridia	o__Oscillospirales	f__Acutalibacteraceae	g__CAG-177	s__CAG-177 sp003514385	no	no	none
ntk_t_tau	2260_bin91		var_biomarker ~ sex	0.0705437	0.0838259	0.841551	0.40004	97.27	0	2127819	d__Bacteria	p__Bacillota_A	c__Clostridia	o__Oscillospirales	f__Acutalibacteraceae	g__CAG-177	s__CAG-177 sp003514385	no	no	none
ntk_t_tau	2260_bin91		var_biomarker ~ var_mb_by_sex	0.0351979	0.0214215	1.64312	0.100359	97.27	0	2127819	d__Bacteria	p__Bacillota_A	c__Clostridia	o__Oscillospirales	f__Acutalibacteraceae	g__CAG-177	s__CAG-177 sp003514385	no	no	none
ntk_t_tau	2260_bin91		var_biomarker ~ dx	0.368971	0.113265	3.25757	0.00112369	97.27	0	2127819	d__Bacteria	p__Bacillota_A	c__Clostridia	o__Oscillospirales	f__Acutalibacteraceae	g__CAG-177	s__CAG-177 sp003514385	no	no	none
ntk_t_tau	2260_bin91		var_biomarker ~ mars_age	0.0145107	0.00495044	2.9312	0.00337654	97.27	0	2127819	d__Bacteria	p__Bacillota_A	c__Clostridia	o__Oscillospirales	f__Acutalibacteraceae	g__CAG-177	s__CAG-177 sp003514385	no	no	none
ntk_t_tau	2260_bin91		var_biomarker ~ apoe4	0.0779333	0.0602393	1.29373	0.195759	97.27	0	2127819	d__Bacteria	p__Bacillota_A	c__Clostridia	o__Oscillospirales	f__Acutalibacteraceae	g__CAG-177	s__CAG-177 sp003514385	no	no	none
ntk_t_tau	2260_bin91		var_biomarker ~ ntk_table	0.0051944	0.0595991	0.0871556	0.930548	97.27	0	2127819	d__Bacteria	p__Bacillota_A	c__Clostridia	o__Oscillospirales	f__Acutalibacteraceae	g__CAG-177	s__CAG-177 sp003514385	no	no	none
ntk_t_tau	2260_bin91		var_biomarker ~ bristol_type_1_7	-0.0130547	0.0330123	-0.39545	0.692511	97.27	0	2127819	d__Bacteria	p__Bacillota_A	c__Clostridia	o__Oscillospirales	f__Acutalibacteraceae	g__CAG-177	s__CAG-177 sp003514385	no	no	none
ntk_t_tau	2261_bin36		var_biomarker ~ var_mb	-0.0258653	0.0342231	-0.755786	0.449777	99.52	0.48	2070555	d__Bacteria	p__Bacteroidota	c__Bacteroidia	o__Bacteroidales	f__Rikenellaceae	g__Alistipes	s__Alistipes putredinis	yes	no	propionate
ntk_t_tau	2261_bin36		var_biomarker ~ sex	-0.156163	0.160391	-0.973639	0.330236	99.52	0.48	2070555	d__Bacteria	p__Bacteroidota	c__Bacteroidia	o__Bacteroidales	f__Rikenellaceae	g__Alistipes	s__Alistipes putredinis	yes	no	propionate
ntk_t_tau	2261_bin36		var_biomarker ~ var_mb_by_sex	0.0340011	0.0428942	0.792674	0.427968	99.52	0.48	2070555	d__Bacteria	p__Bacteroidota	c__Bacteroidia	o__Bacteroidales	f__Rikenellaceae	g__Alistipes	s__Alistipes putredinis	yes	no	propionate
ntk_t_tau	2261_bin36		var_biomarker ~ dx	0.349934	0.116905	2.99331	0.00275972	99.52	0.48	2070555	d__Bacteria	p__Bacteroidota	c__Bacteroidia	o__Bacteroidales	f__Rikenellaceae	g__Alistipes	s__Alistipes putredinis	yes	no	propionate
ntk_t_tau	2261_bin36		var_biomarker ~ mars_age	0.0145203	0.00528928	2.74522	0.00604697	99.52	0.48	2070555	d__Bacteria	p__Bacteroidota	c__Bacteroidia	o__Bacteroidales	f__Rikenellaceae	g__Alistipes	s__Alistipes putredinis	yes	no	propionate
ntk_t_tau	2261_bin36		var_biomarker ~ apoe4	0.0863987	0.0613037	1.40936	0.15873	99.52	0.48	2070555	d__Bacteria	p__Bacteroidota	c__Bacteroidia	o__Bacteroidales	f__Rikenellaceae	g__Alistipes	s__Alistipes putredinis	yes	no	propionate
ntk_t_tau	2261_bin36		var_biomarker ~ ntk_table	0.0164299	0.0608202	0.270139	0.787054	99.52	0.48	2070555	d__Bacteria	p__Bacteroidota	c__Bacteroidia	o__Bacteroidales	f__Rikenellaceae	g__Alistipes	s__Alistipes putredinis	yes	no	propionate
ntk_t_tau	2261_bin36		var_biomarker ~ bristol_type_1_7	-0.0148518	0.0326913	-0.454306	0.649609	99.52	0.48	2070555	d__Bacteria	p__Bacteroidota	c__Bacteroidia	o__Bacteroidales	f__Rikenellaceae	g__Alistipes	s__Alistipes putredinis	yes	no	propionate
ntk_t_tau	2261_bin52		var_biomarker ~ var_mb	0.00635371	0.0239953	0.264789	0.791172	96.7	0.71	2068110	d__Bacteria	p__Bacillota	c__Bacilli	o__Erysipelotrichales	f__Erysipelotrichaceae	g__Holdemanella	s__Holdemanella sp900556915	no	no	none
ntk_t_tau	2261_bin52		var_biomarker ~ sex	-0.027845	0.0947075	-0.29401	0.76875	96.7	0.71	2068110	d__Bacteria	p__Bacillota	c__Bacilli	o__Erysipelotrichales	f__Erysipelotrichaceae	g__Holdemanella	s__Holdemanella sp900556915	no	no	none
ntk_t_tau	2261_bin52		var_biomarker ~ var_mb_by_sex	-0.00480472	0.0398072	-0.1207	0.903929	96.7	0.71	2068110	d__Bacteria	p__Bacillota	c__Bacilli	o__Erysipelotrichales	f__Erysipelotrichaceae	g__Holdemanella	s__Holdemanella sp900556915	no	no	none
ntk_t_tau	2261_bin52		var_biomarker ~ dx	0.347552	0.115517	3.00866	0.00262401	96.7	0.71	2068110	d__Bacteria	p__Bacillota	c__Bacilli	o__Erysipelotrichales	f__Erysipelotrichaceae	g__Holdemanella	s__Holdemanella sp900556915	no	no	none
ntk_t_tau	2261_bin52		var_biomarker ~ mars_age	0.0143228	0.00502282	2.85155	0.00435073	96.7	0.71	2068110	d__Bacteria	p__Bacillota	c__Bacilli	o__Erysipelotrichales	f__Erysipelotrichaceae	g__Holdemanella	s__Holdemanella sp900556915	no	no	none
ntk_t_tau	2261_bin52		var_biomarker ~ apoe4	0.0818346	0.0615105	1.33042	0.183381	96.7	0.71	2068110	d__Bacteria	p__Bacillota	c__Bacilli	o__Erysipelotrichales	f__Erysipelotrichaceae	g__Holdemanella	s__Holdemanella sp900556915	no	no	none
ntk_t_tau	2261_bin52		var_biomarker ~ ntk_table	0.00932284	0.0589666	0.158104	0.874375	96.7	0.71	2068110	d__Bacteria	p__Bacillota	c__Bacilli	o__Erysipelotrichales	f__Erysipelotrichaceae	g__Holdemanella	s__Holdemanella sp900556915	no	no	none
ntk_t_tau	2261_bin52		var_biomarker ~ bristol_type_1_7	-0.0171488	0.033115	-0.517857	0.604558	96.7	0.71	2068110	d__Bacteria	p__Bacillota	c__Bacilli	o__Erysipelotrichales	f__Erysipelotrichaceae	g__Holdemanella	s__Holdemanella sp900556915	no	no	none
ntk_t_tau	2262_bin19		var_biomarker ~ var_mb	-0.0196545	0.0288367	-0.681578	0.495506	97.47	0	2733936	d__Bacteria	p__Bacillota_A	c__Clostridia	o__Lachnospirales	f__Lachnospiraceae	g__Copromonas	s__Copromonas sp900066535	no	yes	butyrate
ntk_t_tau	2262_bin19		var_biomarker ~ sex	-0.0226033	0.0684416	-0.330257	0.741206	97.47	0	2733936	d__Bacteria	p__Bacillota_A	c__Clostridia	o__Lachnospirales	f__Lachnospiraceae	g__Copromonas	s__Copromonas sp900066535	no	yes	butyrate
ntk_t_tau	2262_bin19		var_biomarker ~ var_mb_by_sex	-0.00516549	0.0451379	-0.114438	0.908891	97.47	0	2733936	d__Bacteria	p__Bacillota_A	c__Clostridia	o__Lachnospirales	f__Lachnospiraceae	g__Copromonas	s__Copromonas sp900066535	no	yes	butyrate
ntk_t_tau	2262_bin19		var_biomarker ~ dx	0.358319	0.114823	3.12061	0.00180477	97.47	0	2733936	d__Bacteria	p__Bacillota_A	c__Clostridia	o__Lachnospirales	f__Lachnospiraceae	g__Copromonas	s__Copromonas sp900066535	no	yes	butyrate
ntk_t_tau	2262_bin19		var_biomarker ~ mars_age	0.0132733	0.00550595	2.41073	0.0159208	97.47	0	2733936	d__Bacteria	p__Bacillota_A	c__Clostridia	o__Lachnospirales	f__Lachnospiraceae	g__Copromonas	s__Copromonas sp900066535	no	yes	butyrate
ntk_t_tau	2262_bin19		var_biomarker ~ apoe4	0.0814745	0.061287	1.32939	0.183718	97.47	0	2733936	d__Bacteria	p__Bacillota_A	c__Clostridia	o__Lachnospirales	f__Lachnospiraceae	g__Copromonas	s__Copromonas sp900066535	no	yes	butyrate
ntk_t_tau	2262_bin19		var_biomarker ~ ntk_table	0.00789159	0.0577619	0.136623	0.891329	97.47	0	2733936	d__Bacteria	p__Bacillota_A	c__Clostridia	o__Lachnospirales	f__Lachnospiraceae	g__Copromonas	s__Copromonas sp900066535	no	yes	butyrate
ntk_t_tau	2262_bin19		var_biomarker ~ bristol_type_1_7	-0.00917875	0.0364621	-0.251734	0.801246	97.47	0	2733936	d__Bacteria	p__Bacillota_A	c__Clostridia	o__Lachnospirales	f__Lachnospiraceae	g__Copromonas	s__Copromonas sp900066535	no	yes	butyrate
ntk_t_tau	2262_bin20		var_biomarker ~ var_mb	0.0595244	0.041289	1.44165	0.1494	94.58	0	2483107	d__Bacteria	p__Bacillota_A	c__Clostridia	o__Lachnospirales	f__Lachnospiraceae	g__Faecalimonas	s__Faecalimonas sp900556835	no	no	none
ntk_t_tau	2262_bin20		var_biomarker ~ sex	0.0538137	0.0806038	0.667632	0.504369	94.58	0	2483107	d__Bacteria	p__Bacillota_A	c__Clostridia	o__Lachnospirales	f__Lachnospiraceae	g__Faecalimonas	s__Faecalimonas sp900556835	no	no	none
ntk_t_tau	2262_bin20		var_biomarker ~ var_mb_by_sex	-0.104464	0.0533153	-1.95937	0.0500696	94.58	0	2483107	d__Bacteria	p__Bacillota_A	c__Clostridia	o__Lachnospirales	f__Lachnospiraceae	g__Faecalimonas	s__Faecalimonas sp900556835	no	no	none
ntk_t_tau	2262_bin20		var_biomarker ~ dx	0.355026	0.110548	3.2115	0.00132043	94.58	0	2483107	d__Bacteria	p__Bacillota_A	c__Clostridia	o__Lachnospirales	f__Lachnospiraceae	g__Faecalimonas	s__Faecalimonas sp900556835	no	no	none
ntk_t_tau	2262_bin20		var_biomarker ~ mars_age	0.0144903	0.00494853	2.9282	0.00340932	94.58	0	2483107	d__Bacteria	p__Bacillota_A	c__Clostridia	o__Lachnospirales	f__Lachnospiraceae	g__Faecalimonas	s__Faecalimonas sp900556835	no	no	none
ntk_t_tau	2262_bin20		var_biomarker ~ apoe4	0.0863638	0.059963	1.44029	0.149787	94.58	0	2483107	d__Bacteria	p__Bacillota_A	c__Clostridia	o__Lachnospirales	f__Lachnospiraceae	g__Faecalimonas	s__Faecalimonas sp900556835	no	no	none
ntk_t_tau	2262_bin20		var_biomarker ~ ntk_table	-0.00928042	0.0592093	-0.156739	0.87545	94.58	0	2483107	d__Bacteria	p__Bacillota_A	c__Clostridia	o__Lachnospirales	f__Lachnospiraceae	g__Faecalimonas	s__Faecalimonas sp900556835	no	no	none
ntk_t_tau	2262_bin20		var_biomarker ~ bristol_type_1_7	-0.0104559	0.0327234	-0.319525	0.749329	94.58	0	2483107	d__Bacteria	p__Bacillota_A	c__Clostridia	o__Lachnospirales	f__Lachnospiraceae	g__Faecalimonas	s__Faecalimonas sp900556835	no	no	none
ntk_t_tau	2262_bin37		var_biomarker ~ var_mb	0.0224359	0.0261111	0.859245	0.390205	97.84	1.42	1708141	d__Bacteria	p__Bacillota	c__Bacilli	o__Erysipelotrichales	f__Erysipelotrichaceae	g__Faecalitalea	s__Faecalitalea cylindroides	no	no	none
ntk_t_tau	2262_bin37		var_biomarker ~ sex	-0.0277638	0.0590242	-0.47038	0.638084	97.84	1.42	1708141	d__Bacteria	p__Bacillota	c__Bacilli	o__Erysipelotrichales	f__Erysipelotrichaceae	g__Faecalitalea	s__Faecalitalea cylindroides	no	no	none
ntk_t_tau	2262_bin37		var_biomarker ~ var_mb_by_sex	-0.0785533	0.0550305	-1.42745	0.15345	97.84	1.42	1708141	d__Bacteria	p__Bacillota	c__Bacilli	o__Erysipelotrichales	f__Erysipelotrichaceae	g__Faecalitalea	s__Faecalitalea cylindroides	no	no	none
ntk_t_tau	2262_bin37		var_biomarker ~ dx	0.354371	0.10955	3.23479	0.00121731	97.84	1.42	1708141	d__Bacteria	p__Bacillota	c__Bacilli	o__Erysipelotrichales	f__Erysipelotrichaceae	g__Faecalitalea	s__Faecalitalea cylindroides	no	no	none
ntk_t_tau	2262_bin37		var_biomarker ~ mars_age	0.014231	0.00487115	2.92149	0.00348359	97.84	1.42	1708141	d__Bacteria	p__Bacillota	c__Bacilli	o__Erysipelotrichales	f__Erysipelotrichaceae	g__Faecalitalea	s__Faecalitalea cylindroides	no	no	none
ntk_t_tau	2262_bin37		var_biomarker ~ apoe4	0.100186	0.0624403	1.6045	0.108603	97.84	1.42	1708141	d__Bacteria	p__Bacillota	c__Bacilli	o__Erysipelotrichales	f__Erysipelotrichaceae	g__Faecalitalea	s__Faecalitalea cylindroides	no	no	none
ntk_t_tau	2262_bin37		var_biomarker ~ ntk_table	0.00530683	0.0577165	0.0919466	0.92674	97.84	1.42	1708141	d__Bacteria	p__Bacillota	c__Bacilli	o__Erysipelotrichales	f__Erysipelotrichaceae	g__Faecalitalea	s__Faecalitalea cylindroides	no	no	none
ntk_t_tau	2262_bin37		var_biomarker ~ bristol_type_1_7	-0.0125246	0.0336484	-0.372219	0.709729	97.84	1.42	1708141	d__Bacteria	p__Bacillota	c__Bacilli	o__Erysipelotrichales	f__Erysipelotrichaceae	g__Faecalitalea	s__Faecalitalea cylindroides	no	no	none
ntk_t_tau	2262_bin66		var_biomarker ~ var_mb	0.00506963	0.0111589	0.454312	0.649604	98.92	0	1843522	d__Bacteria	p__Pseudomonadota	c__Alphaproteobacteria	o__RF32	f__CAG-239	g__CAZU01	s__CAZU01 sp000432275	no	no	none
ntk_t_tau	2262_bin66		var_biomarker ~ sex	-0.0368026	0.139029	-0.264712	0.791231	98.92	0	1843522	d__Bacteria	p__Pseudomonadota	c__Alphaproteobacteria	o__RF32	f__CAG-239	g__CAZU01	s__CAZU01 sp000432275	no	no	none
ntk_t_tau	2262_bin66		var_biomarker ~ var_mb_by_sex	-8.00468e-05	0.0228781	-0.00349884	0.997208	98.92	0	1843522	d__Bacteria	p__Pseudomonadota	c__Alphaproteobacteria	o__RF32	f__CAG-239	g__CAZU01	s__CAZU01 sp000432275	no	no	none
ntk_t_tau	2262_bin66		var_biomarker ~ dx	0.33851	0.119375	2.83568	0.00457288	98.92	0	1843522	d__Bacteria	p__Pseudomonadota	c__Alphaproteobacteria	o__RF32	f__CAG-239	g__CAZU01	s__CAZU01 sp000432275	no	no	none
ntk_t_tau	2262_bin66		var_biomarker ~ mars_age	0.0144186	0.00499182	2.88845	0.0038714	98.92	0	1843522	d__Bacteria	p__Pseudomonadota	c__Alphaproteobacteria	o__RF32	f__CAG-239	g__CAZU01	s__CAZU01 sp000432275	no	no	none
ntk_t_tau	2262_bin66		var_biomarker ~ apoe4	0.0852941	0.0610558	1.39699	0.162418	98.92	0	1843522	d__Bacteria	p__Pseudomonadota	c__Alphaproteobacteria	o__RF32	f__CAG-239	g__CAZU01	s__CAZU01 sp000432275	no	no	none
ntk_t_tau	2262_bin66		var_biomarker ~ ntk_table	0.0110981	0.0578604	0.191808	0.847893	98.92	0	1843522	d__Bacteria	p__Pseudomonadota	c__Alphaproteobacteria	o__RF32	f__CAG-239	g__CAZU01	s__CAZU01 sp000432275	no	no	none
ntk_t_tau	2262_bin66		var_biomarker ~ bristol_type_1_7	-0.0162749	0.0327991	-0.496199	0.619754	98.92	0	1843522	d__Bacteria	p__Pseudomonadota	c__Alphaproteobacteria	o__RF32	f__CAG-239	g__CAZU01	s__CAZU01 sp000432275	no	no	none
ntk_t_tau	2262_bin71		var_biomarker ~ var_mb	-0.0192763	0.0209335	-0.920835	0.357136	100	0.7	3243700	d__Bacteria	p__Bacillota_A	c__Clostridia	o__Peptostreptococcales	f__Peptostreptococcaceae	g__Intestinibacter	s__Intestinibacter bartlettii	no	no	none
ntk_t_tau	2262_bin71		var_biomarker ~ sex	-0.048747	0.0652217	-0.747405	0.454819	100	0.7	3243700	d__Bacteria	p__Bacillota_A	c__Clostridia	o__Peptostreptococcales	f__Peptostreptococcaceae	g__Intestinibacter	s__Intestinibacter bartlettii	no	no	none
ntk_t_tau	2262_bin71		var_biomarker ~ var_mb_by_sex	0.0180495	0.0346829	0.520416	0.602773	100	0.7	3243700	d__Bacteria	p__Bacillota_A	c__Clostridia	o__Peptostreptococcales	f__Peptostreptococcaceae	g__Intestinibacter	s__Intestinibacter bartlettii	no	no	none
ntk_t_tau	2262_bin71		var_biomarker ~ dx	0.346498	0.114266	3.03238	0.0024263	100	0.7	3243700	d__Bacteria	p__Bacillota_A	c__Clostridia	o__Peptostreptococcales	f__Peptostreptococcaceae	g__Intestinibacter	s__Intestinibacter bartlettii	no	no	none
ntk_t_tau	2262_bin71		var_biomarker ~ mars_age	0.0143046	0.00495485	2.887	0.0038894	100	0.7	3243700	d__Bacteria	p__Bacillota_A	c__Clostridia	o__Peptostreptococcales	f__Peptostreptococcaceae	g__Intestinibacter	s__Intestinibacter bartlettii	no	no	none
ntk_t_tau	2262_bin71		var_biomarker ~ apoe4	0.0883871	0.0607385	1.45521	0.145612	100	0.7	3243700	d__Bacteria	p__Bacillota_A	c__Clostridia	o__Peptostreptococcales	f__Peptostreptococcaceae	g__Intestinibacter	s__Intestinibacter bartlettii	no	no	none
ntk_t_tau	2262_bin71		var_biomarker ~ ntk_table	0.00344407	0.060048	0.0573552	0.954262	100	0.7	3243700	d__Bacteria	p__Bacillota_A	c__Clostridia	o__Peptostreptococcales	f__Peptostreptococcaceae	g__Intestinibacter	s__Intestinibacter bartlettii	no	no	none
ntk_t_tau	2262_bin71		var_biomarker ~ bristol_type_1_7	-0.0195878	0.0329423	-0.59461	0.552104	100	0.7	3243700	d__Bacteria	p__Bacillota_A	c__Clostridia	o__Peptostreptococcales	f__Peptostreptococcaceae	g__Intestinibacter	s__Intestinibacter bartlettii	no	no	none
ntk_t_tau	2264_bin26		var_biomarker ~ var_mb	-0.0718988	0.0412849	-1.74153	0.081591	98.07	0	2261144	d__Bacteria	p__Bacillota_A	c__Clostridia	o__Lachnospirales	f__Lachnospiraceae	g__Agathobacter	s__Agathobacter rectalis	no	yes	butyrate
ntk_t_tau	2264_bin26		var_biomarker ~ sex	-0.0715034	0.15518	-0.460776	0.644959	98.07	0	2261144	d__Bacteria	p__Bacillota_A	c__Clostridia	o__Lachnospirales	f__Lachnospiraceae	g__Agathobacter	s__Agathobacter rectalis	no	yes	butyrate
ntk_t_tau	2264_bin26		var_biomarker ~ var_mb_by_sex	0.0219915	0.0595091	0.369549	0.711719	98.07	0	2261144	d__Bacteria	p__Bacillota_A	c__Clostridia	o__Lachnospirales	f__Lachnospiraceae	g__Agathobacter	s__Agathobacter rectalis	no	yes	butyrate
ntk_t_tau	2264_bin26		var_biomarker ~ dx	0.317881	0.111197	2.85871	0.00425365	98.07	0	2261144	d__Bacteria	p__Bacillota_A	c__Clostridia	o__Lachnospirales	f__Lachnospiraceae	g__Agathobacter	s__Agathobacter rectalis	no	yes	butyrate
ntk_t_tau	2264_bin26		var_biomarker ~ mars_age	0.0141405	0.00495097	2.8561	0.00428873	98.07	0	2261144	d__Bacteria	p__Bacillota_A	c__Clostridia	o__Lachnospirales	f__Lachnospiraceae	g__Agathobacter	s__Agathobacter rectalis	no	yes	butyrate
ntk_t_tau	2264_bin26		var_biomarker ~ apoe4	0.112076	0.063833	1.75577	0.0791277	98.07	0	2261144	d__Bacteria	p__Bacillota_A	c__Clostridia	o__Lachnospirales	f__Lachnospiraceae	g__Agathobacter	s__Agathobacter rectalis	no	yes	butyrate
ntk_t_tau	2264_bin26		var_biomarker ~ ntk_table	0.01022	0.0581176	0.17585	0.860412	98.07	0	2261144	d__Bacteria	p__Bacillota_A	c__Clostridia	o__Lachnospirales	f__Lachnospiraceae	g__Agathobacter	s__Agathobacter rectalis	no	yes	butyrate
ntk_t_tau	2264_bin26		var_biomarker ~ bristol_type_1_7	-0.0100627	0.0314105	-0.32036	0.748695	98.07	0	2261144	d__Bacteria	p__Bacillota_A	c__Clostridia	o__Lachnospirales	f__Lachnospiraceae	g__Agathobacter	s__Agathobacter rectalis	no	yes	butyrate
ntk_t_tau	2264_bin34		var_biomarker ~ var_mb	0.0280643	0.0325716	0.86162	0.388897	95.71	0.19	4525214	d__Bacteria	p__Bacteroidota	c__Bacteroidia	o__Bacteroidales	f__Tannerellaceae	g__Parabacteroides	s__Parabacteroides distasonis	yes	no	propionate
ntk_t_tau	2264_bin34		var_biomarker ~ sex	-0.0297112	0.102049	-0.291145	0.77094	95.71	0.19	4525214	d__Bacteria	p__Bacteroidota	c__Bacteroidia	o__Bacteroidales	f__Tannerellaceae	g__Parabacteroides	s__Parabacteroides distasonis	yes	no	propionate
ntk_t_tau	2264_bin34		var_biomarker ~ var_mb_by_sex	-0.0074289	0.0416838	-0.17822	0.85855	95.71	0.19	4525214	d__Bacteria	p__Bacteroidota	c__Bacteroidia	o__Bacteroidales	f__Tannerellaceae	g__Parabacteroides	s__Parabacteroides distasonis	yes	no	propionate
ntk_t_tau	2264_bin34		var_biomarker ~ dx	0.348378	0.110538	3.15167	0.0016234	95.71	0.19	4525214	d__Bacteria	p__Bacteroidota	c__Bacteroidia	o__Bacteroidales	f__Tannerellaceae	g__Parabacteroides	s__Parabacteroides distasonis	yes	no	propionate
ntk_t_tau	2264_bin34		var_biomarker ~ mars_age	0.0141269	0.005016	2.81638	0.00485687	95.71	0.19	4525214	d__Bacteria	p__Bacteroidota	c__Bacteroidia	o__Bacteroidales	f__Tannerellaceae	g__Parabacteroides	s__Parabacteroides distasonis	yes	no	propionate
ntk_t_tau	2264_bin34		var_biomarker ~ apoe4	0.0789502	0.0606573	1.30158	0.193061	95.71	0.19	4525214	d__Bacteria	p__Bacteroidota	c__Bacteroidia	o__Bacteroidales	f__Tannerellaceae	g__Parabacteroides	s__Parabacteroides distasonis	yes	no	propionate
ntk_t_tau	2264_bin34		var_biomarker ~ ntk_table	0.010874	0.0621251	0.175033	0.861053	95.71	0.19	4525214	d__Bacteria	p__Bacteroidota	c__Bacteroidia	o__Bacteroidales	f__Tannerellaceae	g__Parabacteroides	s__Parabacteroides distasonis	yes	no	propionate
ntk_t_tau	2264_bin34		var_biomarker ~ bristol_type_1_7	-0.0202493	0.0323525	-0.625897	0.531382	95.71	0.19	4525214	d__Bacteria	p__Bacteroidota	c__Bacteroidia	o__Bacteroidales	f__Tannerellaceae	g__Parabacteroides	s__Parabacteroides distasonis	yes	no	propionate
ntk_t_tau	2264_bin54		var_biomarker ~ var_mb	0.0934164	0.0670798	1.39262	0.163736	91.69	0.81	2199391	d__Bacteria	p__Actinomycetota	c__Coriobacteriia	o__Coriobacteriales	f__Coriobacteriaceae	g__Collinsella	s__Collinsella tanakaei	no	no	none
ntk_t_tau	2264_bin54		var_biomarker ~ sex	0.0770231	0.0808746	0.952376	0.340906	91.69	0.81	2199391	d__Bacteria	p__Actinomycetota	c__Coriobacteriia	o__Coriobacteriales	f__Coriobacteriaceae	g__Collinsella	s__Collinsella tanakaei	no	no	none
ntk_t_tau	2264_bin54		var_biomarker ~ var_mb_by_sex	-0.187205	0.0820991	-2.28023	0.0225941	91.69	0.81	2199391	d__Bacteria	p__Actinomycetota	c__Coriobacteriia	o__Coriobacteriales	f__Coriobacteriaceae	g__Collinsella	s__Collinsella tanakaei	no	no	none
ntk_t_tau	2264_bin54		var_biomarker ~ dx	0.359916	0.116462	3.09042	0.00199871	91.69	0.81	2199391	d__Bacteria	p__Actinomycetota	c__Coriobacteriia	o__Coriobacteriales	f__Coriobacteriaceae	g__Collinsella	s__Collinsella tanakaei	no	no	none
ntk_t_tau	2264_bin54		var_biomarker ~ mars_age	0.0132975	0.00505092	2.63269	0.0084711	91.69	0.81	2199391	d__Bacteria	p__Actinomycetota	c__Coriobacteriia	o__Coriobacteriales	f__Coriobacteriaceae	g__Collinsella	s__Collinsella tanakaei	no	no	none
ntk_t_tau	2264_bin54		var_biomarker ~ apoe4	0.0783251	0.0599021	1.30755	0.191025	91.69	0.81	2199391	d__Bacteria	p__Actinomycetota	c__Coriobacteriia	o__Coriobacteriales	f__Coriobacteriaceae	g__Collinsella	s__Collinsella tanakaei	no	no	none
ntk_t_tau	2264_bin54		var_biomarker ~ ntk_table	-0.00109873	0.0563007	-0.0195154	0.98443	91.69	0.81	2199391	d__Bacteria	p__Actinomycetota	c__Coriobacteriia	o__Coriobacteriales	f__Coriobacteriaceae	g__Collinsella	s__Collinsella tanakaei	no	no	none
ntk_t_tau	2264_bin54		var_biomarker ~ bristol_type_1_7	-0.0160347	0.033294	-0.481608	0.630084	91.69	0.81	2199391	d__Bacteria	p__Actinomycetota	c__Coriobacteriia	o__Coriobacteriales	f__Coriobacteriaceae	g__Collinsella	s__Collinsella tanakaei	no	no	none
ntk_t_tau	2264_bin64		var_biomarker ~ var_mb	0.0270031	0.0189491	1.42504	0.154147	100	0	3202713	d__Bacteria	p__Bacillota	c__Bacilli	o__Erysipelotrichales	f__Coprobacillaceae	g__Thomasclavelia	s__Thomasclavelia ramosa	no	no	none
ntk_t_tau	2264_bin64		var_biomarker ~ sex	-0.0526872	0.0623255	-0.845356	0.397912	100	0	3202713	d__Bacteria	p__Bacillota	c__Bacilli	o__Erysipelotrichales	f__Coprobacillaceae	g__Thomasclavelia	s__Thomasclavelia ramosa	no	no	none
ntk_t_tau	2264_bin64		var_biomarker ~ var_mb_by_sex	-0.0195611	0.0252281	-0.775369	0.438122	100	0	3202713	d__Bacteria	p__Bacillota	c__Bacilli	o__Erysipelotrichales	f__Coprobacillaceae	g__Thomasclavelia	s__Thomasclavelia ramosa	no	no	none
ntk_t_tau	2264_bin64		var_biomarker ~ dx	0.347171	0.118339	2.9337	0.00334948	100	0	3202713	d__Bacteria	p__Bacillota	c__Bacilli	o__Erysipelotrichales	f__Coprobacillaceae	g__Thomasclavelia	s__Thomasclavelia ramosa	no	no	none
ntk_t_tau	2264_bin64		var_biomarker ~ mars_age	0.0140483	0.00501152	2.8032	0.00505987	100	0	3202713	d__Bacteria	p__Bacillota	c__Bacilli	o__Erysipelotrichales	f__Coprobacillaceae	g__Thomasclavelia	s__Thomasclavelia ramosa	no	no	none
ntk_t_tau	2264_bin64		var_biomarker ~ apoe4	0.0840198	0.0612451	1.37186	0.170107	100	0	3202713	d__Bacteria	p__Bacillota	c__Bacilli	o__Erysipelotrichales	f__Coprobacillaceae	g__Thomasclavelia	s__Thomasclavelia ramosa	no	no	none
ntk_t_tau	2264_bin64		var_biomarker ~ ntk_table	-0.00462745	0.0575488	-0.0804092	0.935912	100	0	3202713	d__Bacteria	p__Bacillota	c__Bacilli	o__Erysipelotrichales	f__Coprobacillaceae	g__Thomasclavelia	s__Thomasclavelia ramosa	no	no	none
ntk_t_tau	2264_bin64		var_biomarker ~ bristol_type_1_7	-0.0154545	0.0330566	-0.467516	0.640131	100	0	3202713	d__Bacteria	p__Bacillota	c__Bacilli	o__Erysipelotrichales	f__Coprobacillaceae	g__Thomasclavelia	s__Thomasclavelia ramosa	no	no	none
ntk_t_tau	2264_bin69		var_biomarker ~ var_mb	-0.0385636	0.0469999	-0.820503	0.411929	90.04	2.91	1882008	d__Bacteria	p__Bacillota_A	c__Clostridia	o__Oscillospirales	f__Ruminococcaceae	g__UBA1394	s__	no	no	none
ntk_t_tau	2264_bin69		var_biomarker ~ sex	-0.0832458	0.102224	-0.814351	0.415444	90.04	2.91	1882008	d__Bacteria	p__Bacillota_A	c__Clostridia	o__Oscillospirales	f__Ruminococcaceae	g__UBA1394	s__	no	no	none
ntk_t_tau	2264_bin69		var_biomarker ~ var_mb_by_sex	0.0350233	0.0655914	0.533962	0.593368	90.04	2.91	1882008	d__Bacteria	p__Bacillota_A	c__Clostridia	o__Oscillospirales	f__Ruminococcaceae	g__UBA1394	s__	no	no	none
ntk_t_tau	2264_bin69		var_biomarker ~ dx	0.347134	0.115684	3.00071	0.00269351	90.04	2.91	1882008	d__Bacteria	p__Bacillota_A	c__Clostridia	o__Oscillospirales	f__Ruminococcaceae	g__UBA1394	s__	no	no	none
ntk_t_tau	2264_bin69		var_biomarker ~ mars_age	0.0142567	0.00500972	2.84581	0.00442985	90.04	2.91	1882008	d__Bacteria	p__Bacillota_A	c__Clostridia	o__Oscillospirales	f__Ruminococcaceae	g__UBA1394	s__	no	no	none
ntk_t_tau	2264_bin69		var_biomarker ~ apoe4	0.0845785	0.0616767	1.37132	0.170276	90.04	2.91	1882008	d__Bacteria	p__Bacillota_A	c__Clostridia	o__Oscillospirales	f__Ruminococcaceae	g__UBA1394	s__	no	no	none
ntk_t_tau	2264_bin69		var_biomarker ~ ntk_table	0.0101162	0.0587875	0.172081	0.863374	90.04	2.91	1882008	d__Bacteria	p__Bacillota_A	c__Clostridia	o__Oscillospirales	f__Ruminococcaceae	g__UBA1394	s__	no	no	none
ntk_t_tau	2264_bin69		var_biomarker ~ bristol_type_1_7	-0.0145505	0.0323917	-0.449203	0.653285	90.04	2.91	1882008	d__Bacteria	p__Bacillota_A	c__Clostridia	o__Oscillospirales	f__Ruminococcaceae	g__UBA1394	s__	no	no	none
ntk_t_tau	2266_bin102		var_biomarker ~ var_mb	0.0789524	0.0584884	1.34988	0.177054	98.8	1.2	1799959	d__Bacteria	p__Bacillota_C	c__Negativicutes	o__Acidaminococcales	f__Acidaminococcaceae	g__CAG-266	s__CAG-266 sp000436095	yes	no	propionate
ntk_t_tau	2266_bin102		var_biomarker ~ sex	-0.200181	0.144702	-1.3834	0.166541	98.8	1.2	1799959	d__Bacteria	p__Bacillota_C	c__Negativicutes	o__Acidaminococcales	f__Acidaminococcaceae	g__CAG-266	s__CAG-266 sp000436095	yes	no	propionate
ntk_t_tau	2266_bin102		var_biomarker ~ var_mb_by_sex	-0.0823264	0.063675	-1.29292	0.19604	98.8	1.2	1799959	d__Bacteria	p__Bacillota_C	c__Negativicutes	o__Acidaminococcales	f__Acidaminococcaceae	g__CAG-266	s__CAG-266 sp000436095	yes	no	propionate
ntk_t_tau	2266_bin102		var_biomarker ~ dx	0.340381	0.117098	2.9068	0.00365147	98.8	1.2	1799959	d__Bacteria	p__Bacillota_C	c__Negativicutes	o__Acidaminococcales	f__Acidaminococcaceae	g__CAG-266	s__CAG-266 sp000436095	yes	no	propionate
ntk_t_tau	2266_bin102		var_biomarker ~ mars_age	0.0140702	0.00511391	2.75137	0.0059347	98.8	1.2	1799959	d__Bacteria	p__Bacillota_C	c__Negativicutes	o__Acidaminococcales	f__Acidaminococcaceae	g__CAG-266	s__CAG-266 sp000436095	yes	no	propionate
ntk_t_tau	2266_bin102		var_biomarker ~ apoe4	0.0946367	0.0648974	1.45825	0.144772	98.8	1.2	1799959	d__Bacteria	p__Bacillota_C	c__Negativicutes	o__Acidaminococcales	f__Acidaminococcaceae	g__CAG-266	s__CAG-266 sp000436095	yes	no	propionate
ntk_t_tau	2266_bin102		var_biomarker ~ ntk_table	0.0123667	0.0595357	0.207719	0.835448	98.8	1.2	1799959	d__Bacteria	p__Bacillota_C	c__Negativicutes	o__Acidaminococcales	f__Acidaminococcaceae	g__CAG-266	s__CAG-266 sp000436095	yes	no	propionate
ntk_t_tau	2266_bin102		var_biomarker ~ bristol_type_1_7	-0.00844369	0.0346947	-0.243371	0.807718	98.8	1.2	1799959	d__Bacteria	p__Bacillota_C	c__Negativicutes	o__Acidaminococcales	f__Acidaminococcaceae	g__CAG-266	s__CAG-266 sp000436095	yes	no	propionate
ntk_t_tau	2266_bin104		var_biomarker ~ var_mb	-0.0166674	0.0384728	-0.433226	0.66485	96.36	2.59	1651471	d__Bacteria	p__Bacillota	c__Bacilli	o__Erysipelotrichales	f__Erysipelotrichaceae	g__Absicoccus	s__Absicoccus sp000434355	no	no	none
ntk_t_tau	2266_bin104		var_biomarker ~ sex	-0.0323186	0.0585619	-0.551871	0.581037	96.36	2.59	1651471	d__Bacteria	p__Bacillota	c__Bacilli	o__Erysipelotrichales	f__Erysipelotrichaceae	g__Absicoccus	s__Absicoccus sp000434355	no	no	none
ntk_t_tau	2266_bin104		var_biomarker ~ var_mb_by_sex	-0.0300141	0.045188	-0.664206	0.506559	96.36	2.59	1651471	d__Bacteria	p__Bacillota	c__Bacilli	o__Erysipelotrichales	f__Erysipelotrichaceae	g__Absicoccus	s__Absicoccus sp000434355	no	no	none
ntk_t_tau	2266_bin104		var_biomarker ~ dx	0.351344	0.107564	3.26639	0.00108928	96.36	2.59	1651471	d__Bacteria	p__Bacillota	c__Bacilli	o__Erysipelotrichales	f__Erysipelotrichaceae	g__Absicoccus	s__Absicoccus sp000434355	no	no	none
ntk_t_tau	2266_bin104		var_biomarker ~ mars_age	0.0141897	0.00503236	2.81969	0.00480703	96.36	2.59	1651471	d__Bacteria	p__Bacillota	c__Bacilli	o__Erysipelotrichales	f__Erysipelotrichaceae	g__Absicoccus	s__Absicoccus sp000434355	no	no	none
ntk_t_tau	2266_bin104		var_biomarker ~ apoe4	0.0873238	0.0640173	1.36406	0.172547	96.36	2.59	1651471	d__Bacteria	p__Bacillota	c__Bacilli	o__Erysipelotrichales	f__Erysipelotrichaceae	g__Absicoccus	s__Absicoccus sp000434355	no	no	none
ntk_t_tau	2266_bin104		var_biomarker ~ ntk_table	0.0116846	0.0593664	0.196821	0.843968	96.36	2.59	1651471	d__Bacteria	p__Bacillota	c__Bacilli	o__Erysipelotrichales	f__Erysipelotrichaceae	g__Absicoccus	s__Absicoccus sp000434355	no	no	none
ntk_t_tau	2266_bin104		var_biomarker ~ bristol_type_1_7	-0.0122841	0.0323997	-0.379143	0.704581	96.36	2.59	1651471	d__Bacteria	p__Bacillota	c__Bacilli	o__Erysipelotrichales	f__Erysipelotrichaceae	g__Absicoccus	s__Absicoccus sp000434355	no	no	none
ntk_t_tau	2266_bin108		var_biomarker ~ var_mb	-0.0759294	0.0434955	-1.74569	0.0808656	94.92	1.11	2406200	d__Bacteria	p__Bacillota_A	c__Clostridia	o__Christensenellales	f__CAG-74	g__Ventricola	s__Ventricola sp900542395	no	no	none
ntk_t_tau	2266_bin108		var_biomarker ~ sex	-0.0939224	0.0708882	-1.32494	0.185192	94.92	1.11	2406200	d__Bacteria	p__Bacillota_A	c__Clostridia	o__Christensenellales	f__CAG-74	g__Ventricola	s__Ventricola sp900542395	no	no	none
ntk_t_tau	2266_bin108		var_biomarker ~ var_mb_by_sex	0.050873	0.0497775	1.02201	0.306777	94.92	1.11	2406200	d__Bacteria	p__Bacillota_A	c__Clostridia	o__Christensenellales	f__CAG-74	g__Ventricola	s__Ventricola sp900542395	no	no	none
ntk_t_tau	2266_bin108		var_biomarker ~ dx	0.364565	0.108973	3.34545	0.0008215	94.92	1.11	2406200	d__Bacteria	p__Bacillota_A	c__Clostridia	o__Christensenellales	f__CAG-74	g__Ventricola	s__Ventricola sp900542395	no	no	none
ntk_t_tau	2266_bin108		var_biomarker ~ mars_age	0.0147494	0.0050088	2.9447	0.00323266	94.92	1.11	2406200	d__Bacteria	p__Bacillota_A	c__Clostridia	o__Christensenellales	f__CAG-74	g__Ventricola	s__Ventricola sp900542395	no	no	none
ntk_t_tau	2266_bin108		var_biomarker ~ apoe4	0.0579621	0.0586721	0.987898	0.323202	94.92	1.11	2406200	d__Bacteria	p__Bacillota_A	c__Clostridia	o__Christensenellales	f__CAG-74	g__Ventricola	s__Ventricola sp900542395	no	no	none
ntk_t_tau	2266_bin108		var_biomarker ~ ntk_table	-0.0057885	0.0611828	-0.09461	0.924625	94.92	1.11	2406200	d__Bacteria	p__Bacillota_A	c__Clostridia	o__Christensenellales	f__CAG-74	g__Ventricola	s__Ventricola sp900542395	no	no	none
ntk_t_tau	2266_bin108		var_biomarker ~ bristol_type_1_7	-0.0215256	0.0319687	-0.673332	0.500736	94.92	1.11	2406200	d__Bacteria	p__Bacillota_A	c__Clostridia	o__Christensenellales	f__CAG-74	g__Ventricola	s__Ventricola sp900542395	no	no	none
ntk_t_tau	2266_bin113		var_biomarker ~ var_mb	-0.0145129	0.0239039	-0.607135	0.543762	96.42	0.67	2543925	d__Bacteria	p__Bacillota_A	c__Clostridia	o__Oscillospirales	f__CAG-382	g__UMGS882	s__UMGS882 sp900757905	no	no	none
ntk_t_tau	2266_bin113		var_biomarker ~ sex	0.0217885	0.0884994	0.2462	0.805528	96.42	0.67	2543925	d__Bacteria	p__Bacillota_A	c__Clostridia	o__Oscillospirales	f__CAG-382	g__UMGS882	s__UMGS882 sp900757905	no	no	none
ntk_t_tau	2266_bin113		var_biomarker ~ var_mb_by_sex	0.0523568	0.0476069	1.09977	0.271431	96.42	0.67	2543925	d__Bacteria	p__Bacillota_A	c__Clostridia	o__Oscillospirales	f__CAG-382	g__UMGS882	s__UMGS882 sp900757905	no	no	none
ntk_t_tau	2266_bin113		var_biomarker ~ dx	0.365826	0.115139	3.17725	0.00148678	96.42	0.67	2543925	d__Bacteria	p__Bacillota_A	c__Clostridia	o__Oscillospirales	f__CAG-382	g__UMGS882	s__UMGS882 sp900757905	no	no	none
ntk_t_tau	2266_bin113		var_biomarker ~ mars_age	0.0136418	0.00511172	2.66873	0.00761387	96.42	0.67	2543925	d__Bacteria	p__Bacillota_A	c__Clostridia	o__Oscillospirales	f__CAG-382	g__UMGS882	s__UMGS882 sp900757905	no	no	none
ntk_t_tau	2266_bin113		var_biomarker ~ apoe4	0.0709457	0.0605633	1.17143	0.241425	96.42	0.67	2543925	d__Bacteria	p__Bacillota_A	c__Clostridia	o__Oscillospirales	f__CAG-382	g__UMGS882	s__UMGS882 sp900757905	no	no	none
ntk_t_tau	2266_bin113		var_biomarker ~ ntk_table	0.011693	0.0584677	0.199991	0.841488	96.42	0.67	2543925	d__Bacteria	p__Bacillota_A	c__Clostridia	o__Oscillospirales	f__CAG-382	g__UMGS882	s__UMGS882 sp900757905	no	no	none
ntk_t_tau	2266_bin113		var_biomarker ~ bristol_type_1_7	-0.0146967	0.033188	-0.442831	0.657888	96.42	0.67	2543925	d__Bacteria	p__Bacillota_A	c__Clostridia	o__Oscillospirales	f__CAG-382	g__UMGS882	s__UMGS882 sp900757905	no	no	none
ntk_t_tau	2266_bin19		var_biomarker ~ var_mb	0.00585295	0.027864	0.210055	0.833625	94.3	0	1737219	d__Bacteria	p__Bacillota_A	c__Clostridia	o__Oscillospirales	f__Oscillospiraceae	g__ER4	s__ER4 sp003522105	no	no	none
ntk_t_tau	2266_bin19		var_biomarker ~ sex	0.00792365	0.123989	0.0639062	0.949045	94.3	0	1737219	d__Bacteria	p__Bacillota_A	c__Clostridia	o__Oscillospirales	f__Oscillospiraceae	g__ER4	s__ER4 sp003522105	no	no	none
ntk_t_tau	2266_bin19		var_biomarker ~ var_mb_by_sex	0.0153399	0.0424094	0.36171	0.717569	94.3	0	1737219	d__Bacteria	p__Bacillota_A	c__Clostridia	o__Oscillospirales	f__Oscillospiraceae	g__ER4	s__ER4 sp003522105	no	no	none
ntk_t_tau	2266_bin19		var_biomarker ~ dx	0.348449	0.110219	3.16142	0.00157	94.3	0	1737219	d__Bacteria	p__Bacillota_A	c__Clostridia	o__Oscillospirales	f__Oscillospiraceae	g__ER4	s__ER4 sp003522105	no	no	none
ntk_t_tau	2266_bin19		var_biomarker ~ mars_age	0.0138178	0.00506417	2.72854	0.00636144	94.3	0	1737219	d__Bacteria	p__Bacillota_A	c__Clostridia	o__Oscillospirales	f__Oscillospiraceae	g__ER4	s__ER4 sp003522105	no	no	none
ntk_t_tau	2266_bin19		var_biomarker ~ apoe4	0.0796844	0.0613355	1.29916	0.193891	94.3	0	1737219	d__Bacteria	p__Bacillota_A	c__Clostridia	o__Oscillospirales	f__Oscillospiraceae	g__ER4	s__ER4 sp003522105	no	no	none
ntk_t_tau	2266_bin19		var_biomarker ~ ntk_table	0.0149358	0.0591416	0.252544	0.800621	94.3	0	1737219	d__Bacteria	p__Bacillota_A	c__Clostridia	o__Oscillospirales	f__Oscillospiraceae	g__ER4	s__ER4 sp003522105	no	no	none
ntk_t_tau	2266_bin19		var_biomarker ~ bristol_type_1_7	-0.0162418	0.0325923	-0.498331	0.618251	94.3	0	1737219	d__Bacteria	p__Bacillota_A	c__Clostridia	o__Oscillospirales	f__Oscillospiraceae	g__ER4	s__ER4 sp003522105	no	no	none
ntk_t_tau	2266_bin41		var_biomarker ~ var_mb	-0.0127848	0.0175698	-0.727658	0.466823	97.9	0.93	2896615	d__Bacteria	p__Bacillota_A	c__Clostridia	o__Christensenellales	f__CAG-74	g__UBA11524	s__UBA11524 sp000437595	no	no	none
ntk_t_tau	2266_bin41		var_biomarker ~ sex	-0.039081	0.0787932	-0.495995	0.619898	97.9	0.93	2896615	d__Bacteria	p__Bacillota_A	c__Clostridia	o__Christensenellales	f__CAG-74	g__UBA11524	s__UBA11524 sp000437595	no	no	none
ntk_t_tau	2266_bin41		var_biomarker ~ var_mb_by_sex	-0.000345922	0.0220101	-0.0157165	0.987461	97.9	0.93	2896615	d__Bacteria	p__Bacillota_A	c__Clostridia	o__Christensenellales	f__CAG-74	g__UBA11524	s__UBA11524 sp000437595	no	no	none
ntk_t_tau	2266_bin41		var_biomarker ~ dx	0.330683	0.113022	2.92584	0.00343528	97.9	0.93	2896615	d__Bacteria	p__Bacillota_A	c__Clostridia	o__Christensenellales	f__CAG-74	g__UBA11524	s__UBA11524 sp000437595	no	no	none
ntk_t_tau	2266_bin41		var_biomarker ~ mars_age	0.0145223	0.00503984	2.8815	0.00395787	97.9	0.93	2896615	d__Bacteria	p__Bacillota_A	c__Clostridia	o__Christensenellales	f__CAG-74	g__UBA11524	s__UBA11524 sp000437595	no	no	none
ntk_t_tau	2266_bin41		var_biomarker ~ apoe4	0.0829503	0.0612818	1.35359	0.175868	97.9	0.93	2896615	d__Bacteria	p__Bacillota_A	c__Clostridia	o__Christensenellales	f__CAG-74	g__UBA11524	s__UBA11524 sp000437595	no	no	none
ntk_t_tau	2266_bin41		var_biomarker ~ ntk_table	0.00789933	0.059428	0.132923	0.894255	97.9	0.93	2896615	d__Bacteria	p__Bacillota_A	c__Clostridia	o__Christensenellales	f__CAG-74	g__UBA11524	s__UBA11524 sp000437595	no	no	none
ntk_t_tau	2266_bin41		var_biomarker ~ bristol_type_1_7	-0.0167424	0.0334903	-0.499919	0.617132	97.9	0.93	2896615	d__Bacteria	p__Bacillota_A	c__Clostridia	o__Christensenellales	f__CAG-74	g__UBA11524	s__UBA11524 sp000437595	no	no	none
ntk_t_tau	2266_bin70		var_biomarker ~ var_mb	-0.0239679	0.031963	-0.749862	0.453338	93.04	0.34	1905178	d__Bacteria	p__Bacillota_A	c__Clostridia	o__Oscillospirales	f__CAG-382	g__UBA1206	s__UBA1206 sp000433115	no	no	none
ntk_t_tau	2266_bin70		var_biomarker ~ sex	-0.0292042	0.0761175	-0.383672	0.701221	93.04	0.34	1905178	d__Bacteria	p__Bacillota_A	c__Clostridia	o__Oscillospirales	f__CAG-382	g__UBA1206	s__UBA1206 sp000433115	no	no	none
ntk_t_tau	2266_bin70		var_biomarker ~ var_mb_by_sex	0.0124388	0.0455203	0.273259	0.784654	93.04	0.34	1905178	d__Bacteria	p__Bacillota_A	c__Clostridia	o__Oscillospirales	f__CAG-382	g__UBA1206	s__UBA1206 sp000433115	no	no	none
ntk_t_tau	2266_bin70		var_biomarker ~ dx	0.348055	0.114143	3.04929	0.00229385	93.04	0.34	1905178	d__Bacteria	p__Bacillota_A	c__Clostridia	o__Oscillospirales	f__CAG-382	g__UBA1206	s__UBA1206 sp000433115	no	no	none
ntk_t_tau	2266_bin70		var_biomarker ~ mars_age	0.0144049	0.00510098	2.82394	0.00474373	93.04	0.34	1905178	d__Bacteria	p__Bacillota_A	c__Clostridia	o__Oscillospirales	f__CAG-382	g__UBA1206	s__UBA1206 sp000433115	no	no	none
ntk_t_tau	2266_bin70		var_biomarker ~ apoe4	0.0818713	0.0616188	1.32867	0.183955	93.04	0.34	1905178	d__Bacteria	p__Bacillota_A	c__Clostridia	o__Oscillospirales	f__CAG-382	g__UBA1206	s__UBA1206 sp000433115	no	no	none
ntk_t_tau	2266_bin70		var_biomarker ~ ntk_table	0.00630374	0.0594785	0.105983	0.915595	93.04	0.34	1905178	d__Bacteria	p__Bacillota_A	c__Clostridia	o__Oscillospirales	f__CAG-382	g__UBA1206	s__UBA1206 sp000433115	no	no	none
ntk_t_tau	2266_bin70		var_biomarker ~ bristol_type_1_7	-0.0182863	0.0337668	-0.541546	0.588131	93.04	0.34	1905178	d__Bacteria	p__Bacillota_A	c__Clostridia	o__Oscillospirales	f__CAG-382	g__UBA1206	s__UBA1206 sp000433115	no	no	none
ntk_t_tau	2266_bin77		var_biomarker ~ var_mb	-0.0266869	0.0173514	-1.53802	0.124043	98.63	0	2309362	d__Bacteria	p__Bacillota_A	c__Clostridia	o__Oscillospirales	f__Ruminococcaceae	g__Ruminococcus_D	s__Ruminococcus_D bicirculans	no	no	none
ntk_t_tau	2266_bin77		var_biomarker ~ sex	-0.0249797	0.0584639	-0.427268	0.669184	98.63	0	2309362	d__Bacteria	p__Bacillota_A	c__Clostridia	o__Oscillospirales	f__Ruminococcaceae	g__Ruminococcus_D	s__Ruminococcus_D bicirculans	no	no	none
ntk_t_tau	2266_bin77		var_biomarker ~ var_mb_by_sex	0.0429209	0.0267355	1.60539	0.108408	98.63	0	2309362	d__Bacteria	p__Bacillota_A	c__Clostridia	o__Oscillospirales	f__Ruminococcaceae	g__Ruminococcus_D	s__Ruminococcus_D bicirculans	no	no	none
ntk_t_tau	2266_bin77		var_biomarker ~ dx	0.33353	0.11209	2.97555	0.00292462	98.63	0	2309362	d__Bacteria	p__Bacillota_A	c__Clostridia	o__Oscillospirales	f__Ruminococcaceae	g__Ruminococcus_D	s__Ruminococcus_D bicirculans	no	no	none
ntk_t_tau	2266_bin77		var_biomarker ~ mars_age	0.0139748	0.00507517	2.75357	0.00589493	98.63	0	2309362	d__Bacteria	p__Bacillota_A	c__Clostridia	o__Oscillospirales	f__Ruminococcaceae	g__Ruminococcus_D	s__Ruminococcus_D bicirculans	no	no	none
ntk_t_tau	2266_bin77		var_biomarker ~ apoe4	0.0861067	0.0608595	1.41485	0.157114	98.63	0	2309362	d__Bacteria	p__Bacillota_A	c__Clostridia	o__Oscillospirales	f__Ruminococcaceae	g__Ruminococcus_D	s__Ruminococcus_D bicirculans	no	no	none
ntk_t_tau	2266_bin77		var_biomarker ~ ntk_table	0.00957946	0.0579397	0.165335	0.86868	98.63	0	2309362	d__Bacteria	p__Bacillota_A	c__Clostridia	o__Oscillospirales	f__Ruminococcaceae	g__Ruminococcus_D	s__Ruminococcus_D bicirculans	no	no	none
ntk_t_tau	2266_bin77		var_biomarker ~ bristol_type_1_7	-0.0193102	0.0332948	-0.579975	0.561932	98.63	0	2309362	d__Bacteria	p__Bacillota_A	c__Clostridia	o__Oscillospirales	f__Ruminococcaceae	g__Ruminococcus_D	s__Ruminococcus_D bicirculans	no	no	none
ntk_t_tau	2266_bin97		var_biomarker ~ var_mb	-0.0077295	0.0503105	-0.153636	0.877897	95.64	0.67	2014891	d__Bacteria	p__Bacillota_A	c__Clostridia	o__Oscillospirales	f__Oscillospiraceae	g__CAG-103	s__CAG-103 sp900543625	no	no	none
ntk_t_tau	2266_bin97		var_biomarker ~ sex	0.0228115	0.106267	0.214661	0.830031	95.64	0.67	2014891	d__Bacteria	p__Bacillota_A	c__Clostridia	o__Oscillospirales	f__Oscillospiraceae	g__CAG-103	s__CAG-103 sp900543625	no	no	none
ntk_t_tau	2266_bin97		var_biomarker ~ var_mb_by_sex	0.043476	0.0602625	0.721443	0.470637	95.64	0.67	2014891	d__Bacteria	p__Bacillota_A	c__Clostridia	o__Oscillospirales	f__Oscillospiraceae	g__CAG-103	s__CAG-103 sp900543625	no	no	none
ntk_t_tau	2266_bin97		var_biomarker ~ dx	0.346558	0.113492	3.0536	0.00226114	95.64	0.67	2014891	d__Bacteria	p__Bacillota_A	c__Clostridia	o__Oscillospirales	f__Oscillospiraceae	g__CAG-103	s__CAG-103 sp900543625	no	no	none
ntk_t_tau	2266_bin97		var_biomarker ~ mars_age	0.0139499	0.00503001	2.77334	0.0055484	95.64	0.67	2014891	d__Bacteria	p__Bacillota_A	c__Clostridia	o__Oscillospirales	f__Oscillospiraceae	g__CAG-103	s__CAG-103 sp900543625	no	no	none
ntk_t_tau	2266_bin97		var_biomarker ~ apoe4	0.0844237	0.0617998	1.36608	0.171912	95.64	0.67	2014891	d__Bacteria	p__Bacillota_A	c__Clostridia	o__Oscillospirales	f__Oscillospiraceae	g__CAG-103	s__CAG-103 sp900543625	no	no	none
ntk_t_tau	2266_bin97		var_biomarker ~ ntk_table	0.0109635	0.0600274	0.182642	0.855079	95.64	0.67	2014891	d__Bacteria	p__Bacillota_A	c__Clostridia	o__Oscillospirales	f__Oscillospiraceae	g__CAG-103	s__CAG-103 sp900543625	no	no	none
ntk_t_tau	2266_bin97		var_biomarker ~ bristol_type_1_7	-0.0183286	0.0342496	-0.535149	0.592547	95.64	0.67	2014891	d__Bacteria	p__Bacillota_A	c__Clostridia	o__Oscillospirales	f__Oscillospiraceae	g__CAG-103	s__CAG-103 sp900543625	no	no	none
ntk_t_tau	2267_bin15		var_biomarker ~ var_mb	0.0827385	0.0335356	2.46718	0.0136181	93.48	0.68	2378625	d__Bacteria	p__Bacillota_A	c__Clostridia	o__Oscillospirales	f__Ruminococcaceae	g__Gemmiger	s__Gemmiger sp900540595	no	no	none
ntk_t_tau	2267_bin15		var_biomarker ~ sex	0.120167	0.0965454	1.24467	0.213252	93.48	0.68	2378625	d__Bacteria	p__Bacillota_A	c__Clostridia	o__Oscillospirales	f__Ruminococcaceae	g__Gemmiger	s__Gemmiger sp900540595	no	no	none
ntk_t_tau	2267_bin15		var_biomarker ~ var_mb_by_sex	-0.133815	0.0592284	-2.2593	0.0238648	93.48	0.68	2378625	d__Bacteria	p__Bacillota_A	c__Clostridia	o__Oscillospirales	f__Ruminococcaceae	g__Gemmiger	s__Gemmiger sp900540595	no	no	none
ntk_t_tau	2267_bin15		var_biomarker ~ dx	0.337477	0.110939	3.04201	0.00235001	93.48	0.68	2378625	d__Bacteria	p__Bacillota_A	c__Clostridia	o__Oscillospirales	f__Ruminococcaceae	g__Gemmiger	s__Gemmiger sp900540595	no	no	none
ntk_t_tau	2267_bin15		var_biomarker ~ mars_age	0.0148408	0.00500557	2.96485	0.00302829	93.48	0.68	2378625	d__Bacteria	p__Bacillota_A	c__Clostridia	o__Oscillospirales	f__Ruminococcaceae	g__Gemmiger	s__Gemmiger sp900540595	no	no	none
ntk_t_tau	2267_bin15		var_biomarker ~ apoe4	0.0680003	0.0594111	1.14457	0.252387	93.48	0.68	2378625	d__Bacteria	p__Bacillota_A	c__Clostridia	o__Oscillospirales	f__Ruminococcaceae	g__Gemmiger	s__Gemmiger sp900540595	no	no	none
ntk_t_tau	2267_bin15		var_biomarker ~ ntk_table	-0.00437021	0.0582607	-0.0750112	0.940206	93.48	0.68	2378625	d__Bacteria	p__Bacillota_A	c__Clostridia	o__Oscillospirales	f__Ruminococcaceae	g__Gemmiger	s__Gemmiger sp900540595	no	no	none
ntk_t_tau	2267_bin15		var_biomarker ~ bristol_type_1_7	-0.0190044	0.0329404	-0.576933	0.563985	93.48	0.68	2378625	d__Bacteria	p__Bacillota_A	c__Clostridia	o__Oscillospirales	f__Ruminococcaceae	g__Gemmiger	s__Gemmiger sp900540595	no	no	none
ntk_t_tau	2267_bin26		var_biomarker ~ var_mb	0.0390251	0.0270806	1.44107	0.149564	93.58	0.17	2378666	d__Bacteria	p__Bacillota_A	c__Clostridia	o__Oscillospirales	f__Ruminococcaceae	g__Faecalibacterium	s__Faecalibacterium prausnitzii	no	yes	butyrate
ntk_t_tau	2267_bin26		var_biomarker ~ sex	-0.0639694	0.0614439	-1.0411	0.297828	93.58	0.17	2378666	d__Bacteria	p__Bacillota_A	c__Clostridia	o__Oscillospirales	f__Ruminococcaceae	g__Faecalibacterium	s__Faecalibacterium prausnitzii	no	yes	butyrate
ntk_t_tau	2267_bin26		var_biomarker ~ var_mb_by_sex	0.015906	0.037746	0.421396	0.673466	93.58	0.17	2378666	d__Bacteria	p__Bacillota_A	c__Clostridia	o__Oscillospirales	f__Ruminococcaceae	g__Faecalibacterium	s__Faecalibacterium prausnitzii	no	yes	butyrate
ntk_t_tau	2267_bin26		var_biomarker ~ dx	0.377285	0.111462	3.38489	0.000712074	93.58	0.17	2378666	d__Bacteria	p__Bacillota_A	c__Clostridia	o__Oscillospirales	f__Ruminococcaceae	g__Faecalibacterium	s__Faecalibacterium prausnitzii	no	yes	butyrate
ntk_t_tau	2267_bin26		var_biomarker ~ mars_age	0.0150517	0.00503068	2.99197	0.00277185	93.58	0.17	2378666	d__Bacteria	p__Bacillota_A	c__Clostridia	o__Oscillospirales	f__Ruminococcaceae	g__Faecalibacterium	s__Faecalibacterium prausnitzii	no	yes	butyrate
ntk_t_tau	2267_bin26		var_biomarker ~ apoe4	0.0758692	0.0620749	1.22222	0.221625	93.58	0.17	2378666	d__Bacteria	p__Bacillota_A	c__Clostridia	o__Oscillospirales	f__Ruminococcaceae	g__Faecalibacterium	s__Faecalibacterium prausnitzii	no	yes	butyrate
ntk_t_tau	2267_bin26		var_biomarker ~ ntk_table	0.00215261	0.0579788	0.0371276	0.970383	93.58	0.17	2378666	d__Bacteria	p__Bacillota_A	c__Clostridia	o__Oscillospirales	f__Ruminococcaceae	g__Faecalibacterium	s__Faecalibacterium prausnitzii	no	yes	butyrate
ntk_t_tau	2267_bin26		var_biomarker ~ bristol_type_1_7	-0.0246611	0.0325315	-0.758068	0.44841	93.58	0.17	2378666	d__Bacteria	p__Bacillota_A	c__Clostridia	o__Oscillospirales	f__Ruminococcaceae	g__Faecalibacterium	s__Faecalibacterium prausnitzii	no	yes	butyrate
ntk_t_tau	2267_bin33		var_biomarker ~ var_mb	0.00867077	0.018292	0.47402	0.635486	99.19	1.61	2364546	d__Bacteria	p__Actinomycetota	c__Coriobacteriia	o__Coriobacteriales	f__Coriobacteriaceae	g__Collinsella	s__Collinsella tanakaei	no	no	none
ntk_t_tau	2267_bin33		var_biomarker ~ sex	-0.067371	0.0588536	-1.14472	0.252325	99.19	1.61	2364546	d__Bacteria	p__Actinomycetota	c__Coriobacteriia	o__Coriobacteriales	f__Coriobacteriaceae	g__Collinsella	s__Collinsella tanakaei	no	no	none
ntk_t_tau	2267_bin33		var_biomarker ~ var_mb_by_sex	-0.0230212	0.0251213	-0.916403	0.359456	99.19	1.61	2364546	d__Bacteria	p__Actinomycetota	c__Coriobacteriia	o__Coriobacteriales	f__Coriobacteriaceae	g__Collinsella	s__Collinsella tanakaei	no	no	none
ntk_t_tau	2267_bin33		var_biomarker ~ dx	0.347975	0.113891	3.05532	0.00224822	99.19	1.61	2364546	d__Bacteria	p__Actinomycetota	c__Coriobacteriia	o__Coriobacteriales	f__Coriobacteriaceae	g__Collinsella	s__Collinsella tanakaei	no	no	none
ntk_t_tau	2267_bin33		var_biomarker ~ mars_age	0.0143484	0.00517326	2.77356	0.00554462	99.19	1.61	2364546	d__Bacteria	p__Actinomycetota	c__Coriobacteriia	o__Coriobacteriales	f__Coriobacteriaceae	g__Collinsella	s__Collinsella tanakaei	no	no	none
ntk_t_tau	2267_bin33		var_biomarker ~ apoe4	0.081329	0.061073	1.33167	0.182969	99.19	1.61	2364546	d__Bacteria	p__Actinomycetota	c__Coriobacteriia	o__Coriobacteriales	f__Coriobacteriaceae	g__Collinsella	s__Collinsella tanakaei	no	no	none
ntk_t_tau	2267_bin33		var_biomarker ~ ntk_table	0.0098581	0.0604569	0.16306	0.870471	99.19	1.61	2364546	d__Bacteria	p__Actinomycetota	c__Coriobacteriia	o__Coriobacteriales	f__Coriobacteriaceae	g__Collinsella	s__Collinsella tanakaei	no	no	none
ntk_t_tau	2267_bin33		var_biomarker ~ bristol_type_1_7	-0.0138557	0.0328729	-0.421492	0.673396	99.19	1.61	2364546	d__Bacteria	p__Actinomycetota	c__Coriobacteriia	o__Coriobacteriales	f__Coriobacteriaceae	g__Collinsella	s__Collinsella tanakaei	no	no	none
ntk_t_tau	2267_bin36		var_biomarker ~ var_mb	0.0843399	0.0517573	1.62953	0.103202	94.34	2.83	3117060	d__Bacteria	p__Bacillota	c__Bacilli	o__Erysipelotrichales	f__Erysipelotrichaceae	g__Amedibacterium	s__Amedibacterium intestinale	no	no	none
ntk_t_tau	2267_bin36		var_biomarker ~ sex	0.18023	0.267078	0.674819	0.499791	94.34	2.83	3117060	d__Bacteria	p__Bacillota	c__Bacilli	o__Erysipelotrichales	f__Erysipelotrichaceae	g__Amedibacterium	s__Amedibacterium intestinale	no	no	none
ntk_t_tau	2267_bin36		var_biomarker ~ var_mb_by_sex	-0.0616416	0.0709334	-0.869008	0.384843	94.34	2.83	3117060	d__Bacteria	p__Bacillota	c__Bacilli	o__Erysipelotrichales	f__Erysipelotrichaceae	g__Amedibacterium	s__Amedibacterium intestinale	no	no	none
ntk_t_tau	2267_bin36		var_biomarker ~ dx	0.357773	0.117329	3.04932	0.00229359	94.34	2.83	3117060	d__Bacteria	p__Bacillota	c__Bacilli	o__Erysipelotrichales	f__Erysipelotrichaceae	g__Amedibacterium	s__Amedibacterium intestinale	no	no	none
ntk_t_tau	2267_bin36		var_biomarker ~ mars_age	0.0140774	0.00506503	2.77933	0.00544718	94.34	2.83	3117060	d__Bacteria	p__Bacillota	c__Bacilli	o__Erysipelotrichales	f__Erysipelotrichaceae	g__Amedibacterium	s__Amedibacterium intestinale	no	no	none
ntk_t_tau	2267_bin36		var_biomarker ~ apoe4	0.0804826	0.0597733	1.34646	0.178153	94.34	2.83	3117060	d__Bacteria	p__Bacillota	c__Bacilli	o__Erysipelotrichales	f__Erysipelotrichaceae	g__Amedibacterium	s__Amedibacterium intestinale	no	no	none
ntk_t_tau	2267_bin36		var_biomarker ~ ntk_table	-0.00475712	0.0587117	-0.0810251	0.935422	94.34	2.83	3117060	d__Bacteria	p__Bacillota	c__Bacilli	o__Erysipelotrichales	f__Erysipelotrichaceae	g__Amedibacterium	s__Amedibacterium intestinale	no	no	none
ntk_t_tau	2267_bin36		var_biomarker ~ bristol_type_1_7	-0.0218893	0.0335841	-0.651775	0.514546	94.34	2.83	3117060	d__Bacteria	p__Bacillota	c__Bacilli	o__Erysipelotrichales	f__Erysipelotrichaceae	g__Amedibacterium	s__Amedibacterium intestinale	no	no	none
ntk_t_tau	2267_bin37		var_biomarker ~ var_mb	0.0241041	0.0317213	0.759871	0.447331	98.83	0	2529810	d__Bacteria	p__Bacillota_A	c__Clostridia	o__Lachnospirales	f__Lachnospiraceae	g__Dorea_A	s__Dorea_A longicatena_B	no	no	none
ntk_t_tau	2267_bin37		var_biomarker ~ sex	0.133335	0.147631	0.903162	0.36644	98.83	0	2529810	d__Bacteria	p__Bacillota_A	c__Clostridia	o__Lachnospirales	f__Lachnospiraceae	g__Dorea_A	s__Dorea_A longicatena_B	no	no	none
ntk_t_tau	2267_bin37		var_biomarker ~ var_mb_by_sex	-0.0560839	0.0427908	-1.31065	0.189975	98.83	0	2529810	d__Bacteria	p__Bacillota_A	c__Clostridia	o__Lachnospirales	f__Lachnospiraceae	g__Dorea_A	s__Dorea_A longicatena_B	no	no	none
ntk_t_tau	2267_bin37		var_biomarker ~ dx	0.347904	0.119247	2.91751	0.00352835	98.83	0	2529810	d__Bacteria	p__Bacillota_A	c__Clostridia	o__Lachnospirales	f__Lachnospiraceae	g__Dorea_A	s__Dorea_A longicatena_B	no	no	none
ntk_t_tau	2267_bin37		var_biomarker ~ mars_age	0.0146034	0.00495505	2.94717	0.00320695	98.83	0	2529810	d__Bacteria	p__Bacillota_A	c__Clostridia	o__Lachnospirales	f__Lachnospiraceae	g__Dorea_A	s__Dorea_A longicatena_B	no	no	none
ntk_t_tau	2267_bin37		var_biomarker ~ apoe4	0.0773754	0.0625211	1.23759	0.215869	98.83	0	2529810	d__Bacteria	p__Bacillota_A	c__Clostridia	o__Lachnospirales	f__Lachnospiraceae	g__Dorea_A	s__Dorea_A longicatena_B	no	no	none
ntk_t_tau	2267_bin37		var_biomarker ~ ntk_table	0.0187008	0.0617313	0.302938	0.761937	98.83	0	2529810	d__Bacteria	p__Bacillota_A	c__Clostridia	o__Lachnospirales	f__Lachnospiraceae	g__Dorea_A	s__Dorea_A longicatena_B	no	no	none
ntk_t_tau	2267_bin37		var_biomarker ~ bristol_type_1_7	-0.0198554	0.0332682	-0.596827	0.550623	98.83	0	2529810	d__Bacteria	p__Bacillota_A	c__Clostridia	o__Lachnospirales	f__Lachnospiraceae	g__Dorea_A	s__Dorea_A longicatena_B	no	no	none
ntk_t_tau	2269_bin34		var_biomarker ~ var_mb	-0.00791736	0.0305551	-0.259117	0.795545	98.39	0.81	2045561	d__Bacteria	p__Actinomycetota	c__Coriobacteriia	o__Coriobacteriales	f__Coriobacteriaceae	g__Collinsella	s__Collinsella aerofaciens_J	no	no	none
ntk_t_tau	2269_bin34		var_biomarker ~ sex	-0.0387199	0.058224	-0.665016	0.50604	98.39	0.81	2045561	d__Bacteria	p__Actinomycetota	c__Coriobacteriia	o__Coriobacteriales	f__Coriobacteriaceae	g__Collinsella	s__Collinsella aerofaciens_J	no	no	none
ntk_t_tau	2269_bin34		var_biomarker ~ var_mb_by_sex	-0.0140142	0.0401885	-0.348711	0.727307	98.39	0.81	2045561	d__Bacteria	p__Actinomycetota	c__Coriobacteriia	o__Coriobacteriales	f__Coriobacteriaceae	g__Collinsella	s__Collinsella aerofaciens_J	no	no	none
ntk_t_tau	2269_bin34		var_biomarker ~ dx	0.336263	0.118964	2.8266	0.0047045	98.39	0.81	2045561	d__Bacteria	p__Actinomycetota	c__Coriobacteriia	o__Coriobacteriales	f__Coriobacteriaceae	g__Collinsella	s__Collinsella aerofaciens_J	no	no	none
ntk_t_tau	2269_bin34		var_biomarker ~ mars_age	0.0141761	0.00499514	2.83797	0.00454011	98.39	0.81	2045561	d__Bacteria	p__Actinomycetota	c__Coriobacteriia	o__Coriobacteriales	f__Coriobacteriaceae	g__Collinsella	s__Collinsella aerofaciens_J	no	no	none
ntk_t_tau	2269_bin34		var_biomarker ~ apoe4	0.0886353	0.0654963	1.35329	0.175964	98.39	0.81	2045561	d__Bacteria	p__Actinomycetota	c__Coriobacteriia	o__Coriobacteriales	f__Coriobacteriaceae	g__Collinsella	s__Collinsella aerofaciens_J	no	no	none
ntk_t_tau	2269_bin34		var_biomarker ~ ntk_table	0.0119088	0.0588265	0.202439	0.839574	98.39	0.81	2045561	d__Bacteria	p__Actinomycetota	c__Coriobacteriia	o__Coriobacteriales	f__Coriobacteriaceae	g__Collinsella	s__Collinsella aerofaciens_J	no	no	none
ntk_t_tau	2269_bin34		var_biomarker ~ bristol_type_1_7	-0.0183488	0.0324973	-0.564626	0.572328	98.39	0.81	2045561	d__Bacteria	p__Actinomycetota	c__Coriobacteriia	o__Coriobacteriales	f__Coriobacteriaceae	g__Collinsella	s__Collinsella aerofaciens_J	no	no	none
ntk_t_tau	2269_bin63		var_biomarker ~ var_mb	0.0540168	0.0394902	1.36785	0.171358	97.26	0.56	3498864	d__Bacteria	p__Bacteroidota	c__Bacteroidia	o__Bacteroidales	f__Bacteroidaceae	g__Phocaeicola	s__Phocaeicola coprocola	yes	no	propionate
ntk_t_tau	2269_bin63		var_biomarker ~ sex	0.364444	0.21759	1.67491	0.0939513	97.26	0.56	3498864	d__Bacteria	p__Bacteroidota	c__Bacteroidia	o__Bacteroidales	f__Bacteroidaceae	g__Phocaeicola	s__Phocaeicola coprocola	yes	no	propionate
ntk_t_tau	2269_bin63		var_biomarker ~ var_mb_by_sex	-0.113585	0.0568379	-1.9984	0.0456732	97.26	0.56	3498864	d__Bacteria	p__Bacteroidota	c__Bacteroidia	o__Bacteroidales	f__Bacteroidaceae	g__Phocaeicola	s__Phocaeicola coprocola	yes	no	propionate
ntk_t_tau	2269_bin63		var_biomarker ~ dx	0.333513	0.115441	2.88903	0.00386437	97.26	0.56	3498864	d__Bacteria	p__Bacteroidota	c__Bacteroidia	o__Bacteroidales	f__Bacteroidaceae	g__Phocaeicola	s__Phocaeicola coprocola	yes	no	propionate
ntk_t_tau	2269_bin63		var_biomarker ~ mars_age	0.0130037	0.0051422	2.52881	0.0114449	97.26	0.56	3498864	d__Bacteria	p__Bacteroidota	c__Bacteroidia	o__Bacteroidales	f__Bacteroidaceae	g__Phocaeicola	s__Phocaeicola coprocola	yes	no	propionate
ntk_t_tau	2269_bin63		var_biomarker ~ apoe4	0.105414	0.0626572	1.68239	0.0924923	97.26	0.56	3498864	d__Bacteria	p__Bacteroidota	c__Bacteroidia	o__Bacteroidales	f__Bacteroidaceae	g__Phocaeicola	s__Phocaeicola coprocola	yes	no	propionate
ntk_t_tau	2269_bin63		var_biomarker ~ ntk_table	0.0191083	0.0593384	0.322022	0.747436	97.26	0.56	3498864	d__Bacteria	p__Bacteroidota	c__Bacteroidia	o__Bacteroidales	f__Bacteroidaceae	g__Phocaeicola	s__Phocaeicola coprocola	yes	no	propionate
ntk_t_tau	2269_bin63		var_biomarker ~ bristol_type_1_7	-0.0140172	0.0320911	-0.436796	0.66226	97.26	0.56	3498864	d__Bacteria	p__Bacteroidota	c__Bacteroidia	o__Bacteroidales	f__Bacteroidaceae	g__Phocaeicola	s__Phocaeicola coprocola	yes	no	propionate
ntk_t_tau	22_bin21		var_biomarker ~ var_mb	0.0283926	0.0359606	0.789547	0.429792	92.52	0	2184106	d__Bacteria	p__Bacillota_A	c__Clostridia	o__Oscillospirales	f__Ruminococcaceae	g__Faecalibacterium	s__Faecalibacterium prausnitzii_J	no	yes	butyrate
ntk_t_tau	22_bin21		var_biomarker ~ sex	-0.0467472	0.0677419	-0.690078	0.490145	92.52	0	2184106	d__Bacteria	p__Bacillota_A	c__Clostridia	o__Oscillospirales	f__Ruminococcaceae	g__Faecalibacterium	s__Faecalibacterium prausnitzii_J	no	yes	butyrate
ntk_t_tau	22_bin21		var_biomarker ~ var_mb_by_sex	0.00112062	0.0460334	0.0243436	0.980579	92.52	0	2184106	d__Bacteria	p__Bacillota_A	c__Clostridia	o__Oscillospirales	f__Ruminococcaceae	g__Faecalibacterium	s__Faecalibacterium prausnitzii_J	no	yes	butyrate
ntk_t_tau	22_bin21		var_biomarker ~ dx	0.345165	0.109338	3.15686	0.00159479	92.52	0	2184106	d__Bacteria	p__Bacillota_A	c__Clostridia	o__Oscillospirales	f__Ruminococcaceae	g__Faecalibacterium	s__Faecalibacterium prausnitzii_J	no	yes	butyrate
ntk_t_tau	22_bin21		var_biomarker ~ mars_age	0.0149319	0.00497655	3.00045	0.00269582	92.52	0	2184106	d__Bacteria	p__Bacillota_A	c__Clostridia	o__Oscillospirales	f__Ruminococcaceae	g__Faecalibacterium	s__Faecalibacterium prausnitzii_J	no	yes	butyrate
ntk_t_tau	22_bin21		var_biomarker ~ apoe4	0.0889843	0.0619516	1.43635	0.150902	92.52	0	2184106	d__Bacteria	p__Bacillota_A	c__Clostridia	o__Oscillospirales	f__Ruminococcaceae	g__Faecalibacterium	s__Faecalibacterium prausnitzii_J	no	yes	butyrate
ntk_t_tau	22_bin21		var_biomarker ~ ntk_table	0.00968963	0.0617953	0.156802	0.875401	92.52	0	2184106	d__Bacteria	p__Bacillota_A	c__Clostridia	o__Oscillospirales	f__Ruminococcaceae	g__Faecalibacterium	s__Faecalibacterium prausnitzii_J	no	yes	butyrate
ntk_t_tau	22_bin21		var_biomarker ~ bristol_type_1_7	-0.0196815	0.0331354	-0.593973	0.55253	92.52	0	2184106	d__Bacteria	p__Bacillota_A	c__Clostridia	o__Oscillospirales	f__Ruminococcaceae	g__Faecalibacterium	s__Faecalibacterium prausnitzii_J	no	yes	butyrate
ntk_t_tau	22_bin24		var_biomarker ~ var_mb	0.036718	0.0341261	1.07595	0.28195	98.66	0	2381628	d__Bacteria	p__Bacillota_A	c__Clostridia	o__Lachnospirales	f__Lachnospiraceae	g__Butyrivibrio_A	s__Butyrivibrio_A sp944382105	no	no	none
ntk_t_tau	22_bin24		var_biomarker ~ sex	-0.0719686	0.0699013	-1.02957	0.30321	98.66	0	2381628	d__Bacteria	p__Bacillota_A	c__Clostridia	o__Lachnospirales	f__Lachnospiraceae	g__Butyrivibrio_A	s__Butyrivibrio_A sp944382105	no	no	none
ntk_t_tau	22_bin24		var_biomarker ~ var_mb_by_sex	-0.0603205	0.0709504	-0.850179	0.395226	98.66	0	2381628	d__Bacteria	p__Bacillota_A	c__Clostridia	o__Lachnospirales	f__Lachnospiraceae	g__Butyrivibrio_A	s__Butyrivibrio_A sp944382105	no	no	none
ntk_t_tau	22_bin24		var_biomarker ~ dx	0.352365	0.111508	3.15999	0.00157775	98.66	0	2381628	d__Bacteria	p__Bacillota_A	c__Clostridia	o__Lachnospirales	f__Lachnospiraceae	g__Butyrivibrio_A	s__Butyrivibrio_A sp944382105	no	no	none
ntk_t_tau	22_bin24		var_biomarker ~ mars_age	0.0142132	0.00503337	2.82378	0.00474606	98.66	0	2381628	d__Bacteria	p__Bacillota_A	c__Clostridia	o__Lachnospirales	f__Lachnospiraceae	g__Butyrivibrio_A	s__Butyrivibrio_A sp944382105	no	no	none
ntk_t_tau	22_bin24		var_biomarker ~ apoe4	0.0899823	0.0625806	1.43786	0.150473	98.66	0	2381628	d__Bacteria	p__Bacillota_A	c__Clostridia	o__Lachnospirales	f__Lachnospiraceae	g__Butyrivibrio_A	s__Butyrivibrio_A sp944382105	no	no	none
ntk_t_tau	22_bin24		var_biomarker ~ ntk_table	0.00650096	0.0582757	0.111555	0.911176	98.66	0	2381628	d__Bacteria	p__Bacillota_A	c__Clostridia	o__Lachnospirales	f__Lachnospiraceae	g__Butyrivibrio_A	s__Butyrivibrio_A sp944382105	no	no	none
ntk_t_tau	22_bin24		var_biomarker ~ bristol_type_1_7	-0.0138993	0.0336786	-0.412705	0.679822	98.66	0	2381628	d__Bacteria	p__Bacillota_A	c__Clostridia	o__Lachnospirales	f__Lachnospiraceae	g__Butyrivibrio_A	s__Butyrivibrio_A sp944382105	no	no	none
ntk_t_tau	22_bin36		var_biomarker ~ var_mb	0.069138	0.0331922	2.08296	0.0372553	95.97	0.34	3162315	d__Bacteria	p__Bacillota_A	c__Clostridia	o__Lachnospirales	f__Lachnospiraceae	g__Anaerobutyricum	s__Anaerobutyricum stercoris	no	yes	butyrate
ntk_t_tau	22_bin36		var_biomarker ~ sex	-0.129998	0.0668628	-1.94424	0.0518659	95.97	0.34	3162315	d__Bacteria	p__Bacillota_A	c__Clostridia	o__Lachnospirales	f__Lachnospiraceae	g__Anaerobutyricum	s__Anaerobutyricum stercoris	no	yes	butyrate
ntk_t_tau	22_bin36		var_biomarker ~ var_mb_by_sex	-0.108255	0.0529609	-2.04405	0.0409482	95.97	0.34	3162315	d__Bacteria	p__Bacillota_A	c__Clostridia	o__Lachnospirales	f__Lachnospiraceae	g__Anaerobutyricum	s__Anaerobutyricum stercoris	no	yes	butyrate
ntk_t_tau	22_bin36		var_biomarker ~ dx	0.344732	0.112097	3.07531	0.00210286	95.97	0.34	3162315	d__Bacteria	p__Bacillota_A	c__Clostridia	o__Lachnospirales	f__Lachnospiraceae	g__Anaerobutyricum	s__Anaerobutyricum stercoris	no	yes	butyrate
ntk_t_tau	22_bin36		var_biomarker ~ mars_age	0.0148715	0.0049759	2.98871	0.00280159	95.97	0.34	3162315	d__Bacteria	p__Bacillota_A	c__Clostridia	o__Lachnospirales	f__Lachnospiraceae	g__Anaerobutyricum	s__Anaerobutyricum stercoris	no	yes	butyrate
ntk_t_tau	22_bin36		var_biomarker ~ apoe4	0.0958906	0.061729	1.55341	0.120325	95.97	0.34	3162315	d__Bacteria	p__Bacillota_A	c__Clostridia	o__Lachnospirales	f__Lachnospiraceae	g__Anaerobutyricum	s__Anaerobutyricum stercoris	no	yes	butyrate
ntk_t_tau	22_bin36		var_biomarker ~ ntk_table	-0.00174804	0.0566543	-0.0308545	0.975386	95.97	0.34	3162315	d__Bacteria	p__Bacillota_A	c__Clostridia	o__Lachnospirales	f__Lachnospiraceae	g__Anaerobutyricum	s__Anaerobutyricum stercoris	no	yes	butyrate
ntk_t_tau	22_bin36		var_biomarker ~ bristol_type_1_7	-0.00944913	0.0325286	-0.290487	0.771444	95.97	0.34	3162315	d__Bacteria	p__Bacillota_A	c__Clostridia	o__Lachnospirales	f__Lachnospiraceae	g__Anaerobutyricum	s__Anaerobutyricum stercoris	no	yes	butyrate
ntk_t_tau	22_bin4		var_biomarker ~ var_mb	0.0342082	0.0225589	1.5164	0.129419	98.25	0.58	2799432	d__Bacteria	p__Bacillota_A	c__Clostridia	o__Lachnospirales	f__Lachnospiraceae	g__Clostridium_AP	s__Clostridium_AP scindens	no	no	none
ntk_t_tau	22_bin4		var_biomarker ~ sex	-0.0160689	0.0604772	-0.265702	0.790469	98.25	0.58	2799432	d__Bacteria	p__Bacillota_A	c__Clostridia	o__Lachnospirales	f__Lachnospiraceae	g__Clostridium_AP	s__Clostridium_AP scindens	no	no	none
ntk_t_tau	22_bin4		var_biomarker ~ var_mb_by_sex	-0.0588147	0.0322992	-1.82094	0.0686166	98.25	0.58	2799432	d__Bacteria	p__Bacillota_A	c__Clostridia	o__Lachnospirales	f__Lachnospiraceae	g__Clostridium_AP	s__Clostridium_AP scindens	no	no	none
ntk_t_tau	22_bin4		var_biomarker ~ dx	0.351372	0.116426	3.01799	0.00254458	98.25	0.58	2799432	d__Bacteria	p__Bacillota_A	c__Clostridia	o__Lachnospirales	f__Lachnospiraceae	g__Clostridium_AP	s__Clostridium_AP scindens	no	no	none
ntk_t_tau	22_bin4		var_biomarker ~ mars_age	0.0141891	0.00499715	2.83944	0.00451926	98.25	0.58	2799432	d__Bacteria	p__Bacillota_A	c__Clostridia	o__Lachnospirales	f__Lachnospiraceae	g__Clostridium_AP	s__Clostridium_AP scindens	no	no	none
ntk_t_tau	22_bin4		var_biomarker ~ apoe4	0.0877079	0.06137	1.42917	0.152957	98.25	0.58	2799432	d__Bacteria	p__Bacillota_A	c__Clostridia	o__Lachnospirales	f__Lachnospiraceae	g__Clostridium_AP	s__Clostridium_AP scindens	no	no	none
ntk_t_tau	22_bin4		var_biomarker ~ ntk_table	-0.00172604	0.0573677	-0.0300874	0.975997	98.25	0.58	2799432	d__Bacteria	p__Bacillota_A	c__Clostridia	o__Lachnospirales	f__Lachnospiraceae	g__Clostridium_AP	s__Clostridium_AP scindens	no	no	none
ntk_t_tau	22_bin4		var_biomarker ~ bristol_type_1_7	-0.0114355	0.033234	-0.344091	0.730778	98.25	0.58	2799432	d__Bacteria	p__Bacillota_A	c__Clostridia	o__Lachnospirales	f__Lachnospiraceae	g__Clostridium_AP	s__Clostridium_AP scindens	no	no	none
ntk_t_tau	22_bin41		var_biomarker ~ var_mb	0.0180075	0.0257414	0.699554	0.484206	92.95	0.67	2171057	d__Bacteria	p__Bacillota_A	c__Clostridia	o__Oscillospirales	f__Oscillospiraceae	g__Limivicinus	s__Limivicinus sp002320035	no	no	none
ntk_t_tau	22_bin41		var_biomarker ~ sex	-0.0215158	0.073819	-0.291467	0.770694	92.95	0.67	2171057	d__Bacteria	p__Bacillota_A	c__Clostridia	o__Oscillospirales	f__Oscillospiraceae	g__Limivicinus	s__Limivicinus sp002320035	no	no	none
ntk_t_tau	22_bin41		var_biomarker ~ var_mb_by_sex	0.0142947	0.0486678	0.293719	0.768972	92.95	0.67	2171057	d__Bacteria	p__Bacillota_A	c__Clostridia	o__Oscillospirales	f__Oscillospiraceae	g__Limivicinus	s__Limivicinus sp002320035	no	no	none
ntk_t_tau	22_bin41		var_biomarker ~ dx	0.327355	0.123215	2.65677	0.00788936	92.95	0.67	2171057	d__Bacteria	p__Bacillota_A	c__Clostridia	o__Oscillospirales	f__Oscillospiraceae	g__Limivicinus	s__Limivicinus sp002320035	no	no	none
ntk_t_tau	22_bin41		var_biomarker ~ mars_age	0.0141512	0.00498603	2.83817	0.00453726	92.95	0.67	2171057	d__Bacteria	p__Bacillota_A	c__Clostridia	o__Oscillospirales	f__Oscillospiraceae	g__Limivicinus	s__Limivicinus sp002320035	no	no	none
ntk_t_tau	22_bin41		var_biomarker ~ apoe4	0.0866422	0.0618073	1.40181	0.160972	92.95	0.67	2171057	d__Bacteria	p__Bacillota_A	c__Clostridia	o__Oscillospirales	f__Oscillospiraceae	g__Limivicinus	s__Limivicinus sp002320035	no	no	none
ntk_t_tau	22_bin41		var_biomarker ~ ntk_table	0.00870764	0.0588131	0.148056	0.882299	92.95	0.67	2171057	d__Bacteria	p__Bacillota_A	c__Clostridia	o__Oscillospirales	f__Oscillospiraceae	g__Limivicinus	s__Limivicinus sp002320035	no	no	none
ntk_t_tau	22_bin41		var_biomarker ~ bristol_type_1_7	-0.0121996	0.0333175	-0.366163	0.714244	92.95	0.67	2171057	d__Bacteria	p__Bacillota_A	c__Clostridia	o__Oscillospirales	f__Oscillospiraceae	g__Limivicinus	s__Limivicinus sp002320035	no	no	none
ntk_t_tau	22_bin59		var_biomarker ~ var_mb	0.0395374	0.042033	0.940627	0.346896	98.73	0	3086986	d__Bacteria	p__Bacillota_A	c__Clostridia	o__Lachnospirales	f__Lachnospiraceae	g__Blautia_A	s__Blautia_A caecimuris	yes	no	propionate
ntk_t_tau	22_bin59		var_biomarker ~ sex	0.318467	0.221602	1.43711	0.150686	98.73	0	3086986	d__Bacteria	p__Bacillota_A	c__Clostridia	o__Lachnospirales	f__Lachnospiraceae	g__Blautia_A	s__Blautia_A caecimuris	yes	no	propionate
ntk_t_tau	22_bin59		var_biomarker ~ var_mb_by_sex	-0.110655	0.0626276	-1.76688	0.0772486	98.73	0	3086986	d__Bacteria	p__Bacillota_A	c__Clostridia	o__Lachnospirales	f__Lachnospiraceae	g__Blautia_A	s__Blautia_A caecimuris	yes	no	propionate
ntk_t_tau	22_bin59		var_biomarker ~ dx	0.370808	0.112726	3.28946	0.00100381	98.73	0	3086986	d__Bacteria	p__Bacillota_A	c__Clostridia	o__Lachnospirales	f__Lachnospiraceae	g__Blautia_A	s__Blautia_A caecimuris	yes	no	propionate
ntk_t_tau	22_bin59		var_biomarker ~ mars_age	0.0143418	0.00497516	2.88268	0.00394311	98.73	0	3086986	d__Bacteria	p__Bacillota_A	c__Clostridia	o__Lachnospirales	f__Lachnospiraceae	g__Blautia_A	s__Blautia_A caecimuris	yes	no	propionate
ntk_t_tau	22_bin59		var_biomarker ~ apoe4	0.0839449	0.060516	1.38715	0.165396	98.73	0	3086986	d__Bacteria	p__Bacillota_A	c__Clostridia	o__Lachnospirales	f__Lachnospiraceae	g__Blautia_A	s__Blautia_A caecimuris	yes	no	propionate
ntk_t_tau	22_bin59		var_biomarker ~ ntk_table	0.00672374	0.0564802	0.119046	0.905239	98.73	0	3086986	d__Bacteria	p__Bacillota_A	c__Clostridia	o__Lachnospirales	f__Lachnospiraceae	g__Blautia_A	s__Blautia_A caecimuris	yes	no	propionate
ntk_t_tau	22_bin59		var_biomarker ~ bristol_type_1_7	-0.0160337	0.0332074	-0.482834	0.629214	98.73	0	3086986	d__Bacteria	p__Bacillota_A	c__Clostridia	o__Lachnospirales	f__Lachnospiraceae	g__Blautia_A	s__Blautia_A caecimuris	yes	no	propionate
ntk_t_tau	22_bin97		var_biomarker ~ var_mb	0.0714789	0.0388338	1.84064	0.0656748	94.15	2.05	2665786	d__Bacteria	p__Bacillota_A	c__Clostridia	o__Lachnospirales	f__Lachnospiraceae	g__Lachnoclostridium_B	s__Lachnoclostridium_B monacensis	no	no	none
ntk_t_tau	22_bin97		var_biomarker ~ sex	-0.114223	0.095013	-1.20218	0.229295	94.15	2.05	2665786	d__Bacteria	p__Bacillota_A	c__Clostridia	o__Lachnospirales	f__Lachnospiraceae	g__Lachnoclostridium_B	s__Lachnoclostridium_B monacensis	no	no	none
ntk_t_tau	22_bin97		var_biomarker ~ var_mb_by_sex	-0.0643416	0.0596967	-1.07781	0.28112	94.15	2.05	2665786	d__Bacteria	p__Bacillota_A	c__Clostridia	o__Lachnospirales	f__Lachnospiraceae	g__Lachnoclostridium_B	s__Lachnoclostridium_B monacensis	no	no	none
ntk_t_tau	22_bin97		var_biomarker ~ dx	0.354882	0.115402	3.07518	0.00210374	94.15	2.05	2665786	d__Bacteria	p__Bacillota_A	c__Clostridia	o__Lachnospirales	f__Lachnospiraceae	g__Lachnoclostridium_B	s__Lachnoclostridium_B monacensis	no	no	none
ntk_t_tau	22_bin97		var_biomarker ~ mars_age	0.015081	0.00496043	3.04026	0.00236376	94.15	2.05	2665786	d__Bacteria	p__Bacillota_A	c__Clostridia	o__Lachnospirales	f__Lachnospiraceae	g__Lachnoclostridium_B	s__Lachnoclostridium_B monacensis	no	no	none
ntk_t_tau	22_bin97		var_biomarker ~ apoe4	0.0954354	0.0618466	1.5431	0.122807	94.15	2.05	2665786	d__Bacteria	p__Bacillota_A	c__Clostridia	o__Lachnospirales	f__Lachnospiraceae	g__Lachnoclostridium_B	s__Lachnoclostridium_B monacensis	no	no	none
ntk_t_tau	22_bin97		var_biomarker ~ ntk_table	-0.00323827	0.0564091	-0.0574068	0.954221	94.15	2.05	2665786	d__Bacteria	p__Bacillota_A	c__Clostridia	o__Lachnospirales	f__Lachnospiraceae	g__Lachnoclostridium_B	s__Lachnoclostridium_B monacensis	no	no	none
ntk_t_tau	22_bin97		var_biomarker ~ bristol_type_1_7	-0.0144119	0.0331485	-0.434769	0.66373	94.15	2.05	2665786	d__Bacteria	p__Bacillota_A	c__Clostridia	o__Lachnospirales	f__Lachnospiraceae	g__Lachnoclostridium_B	s__Lachnoclostridium_B monacensis	no	no	none
ntk_t_tau	27_bin11		var_biomarker ~ var_mb	-0.0388452	0.065069	-0.596985	0.550517	99.33	0	2692094	d__Bacteria	p__Bacillota_A	c__Clostridia	o__Lachnospirales	f__Lachnospiraceae	g__CAG-603	s__CAG-603 sp900066105	no	no	none
ntk_t_tau	27_bin11		var_biomarker ~ sex	-0.0268132	0.161203	-0.166331	0.867896	99.33	0	2692094	d__Bacteria	p__Bacillota_A	c__Clostridia	o__Lachnospirales	f__Lachnospiraceae	g__CAG-603	s__CAG-603 sp900066105	no	no	none
ntk_t_tau	27_bin11		var_biomarker ~ var_mb_by_sex	0.0106412	0.107012	0.0994389	0.92079	99.33	0	2692094	d__Bacteria	p__Bacillota_A	c__Clostridia	o__Lachnospirales	f__Lachnospiraceae	g__CAG-603	s__CAG-603 sp900066105	no	no	none
ntk_t_tau	27_bin11		var_biomarker ~ dx	0.354872	0.110673	3.2065	0.00134359	99.33	0	2692094	d__Bacteria	p__Bacillota_A	c__Clostridia	o__Lachnospirales	f__Lachnospiraceae	g__CAG-603	s__CAG-603 sp900066105	no	no	none
ntk_t_tau	27_bin11		var_biomarker ~ mars_age	0.0139781	0.00485165	2.88111	0.0039628	99.33	0	2692094	d__Bacteria	p__Bacillota_A	c__Clostridia	o__Lachnospirales	f__Lachnospiraceae	g__CAG-603	s__CAG-603 sp900066105	no	no	none
ntk_t_tau	27_bin11		var_biomarker ~ apoe4	0.0809794	0.0612105	1.32297	0.185847	99.33	0	2692094	d__Bacteria	p__Bacillota_A	c__Clostridia	o__Lachnospirales	f__Lachnospiraceae	g__CAG-603	s__CAG-603 sp900066105	no	no	none
ntk_t_tau	27_bin11		var_biomarker ~ ntk_table	0.0128783	0.0614407	0.209605	0.833976	99.33	0	2692094	d__Bacteria	p__Bacillota_A	c__Clostridia	o__Lachnospirales	f__Lachnospiraceae	g__CAG-603	s__CAG-603 sp900066105	no	no	none
ntk_t_tau	27_bin11		var_biomarker ~ bristol_type_1_7	-0.0143203	0.0324813	-0.440878	0.659301	99.33	0	2692094	d__Bacteria	p__Bacillota_A	c__Clostridia	o__Lachnospirales	f__Lachnospiraceae	g__CAG-603	s__CAG-603 sp900066105	no	no	none
ntk_t_tau	27_bin17		var_biomarker ~ var_mb	-0.0284371	0.0389119	-0.730806	0.464898	90.27	2.01	2837924	d__Bacteria	p__Bacillota_A	c__Clostridia	o__Oscillospirales	f__Oscillospiraceae	g__Limivicinus	s__	no	no	none
ntk_t_tau	27_bin17		var_biomarker ~ sex	-0.107852	0.0999831	-1.07871	0.280718	90.27	2.01	2837924	d__Bacteria	p__Bacillota_A	c__Clostridia	o__Oscillospirales	f__Oscillospiraceae	g__Limivicinus	s__	no	no	none
ntk_t_tau	27_bin17		var_biomarker ~ var_mb_by_sex	0.0589419	0.0616054	0.956765	0.338686	90.27	2.01	2837924	d__Bacteria	p__Bacillota_A	c__Clostridia	o__Oscillospirales	f__Oscillospiraceae	g__Limivicinus	s__	no	no	none
ntk_t_tau	27_bin17		var_biomarker ~ dx	0.347304	0.115076	3.01805	0.00254409	90.27	2.01	2837924	d__Bacteria	p__Bacillota_A	c__Clostridia	o__Oscillospirales	f__Oscillospiraceae	g__Limivicinus	s__	no	no	none
ntk_t_tau	27_bin17		var_biomarker ~ mars_age	0.0140775	0.00517546	2.72004	0.00652731	90.27	2.01	2837924	d__Bacteria	p__Bacillota_A	c__Clostridia	o__Oscillospirales	f__Oscillospiraceae	g__Limivicinus	s__	no	no	none
ntk_t_tau	27_bin17		var_biomarker ~ apoe4	0.0797022	0.0605764	1.31573	0.188264	90.27	2.01	2837924	d__Bacteria	p__Bacillota_A	c__Clostridia	o__Oscillospirales	f__Oscillospiraceae	g__Limivicinus	s__	no	no	none
ntk_t_tau	27_bin17		var_biomarker ~ ntk_table	0.011865	0.0595207	0.199342	0.841995	90.27	2.01	2837924	d__Bacteria	p__Bacillota_A	c__Clostridia	o__Oscillospirales	f__Oscillospiraceae	g__Limivicinus	s__	no	no	none
ntk_t_tau	27_bin17		var_biomarker ~ bristol_type_1_7	-0.0188439	0.0335445	-0.561759	0.57428	90.27	2.01	2837924	d__Bacteria	p__Bacillota_A	c__Clostridia	o__Oscillospirales	f__Oscillospiraceae	g__Limivicinus	s__	no	no	none
ntk_t_tau	27_bin50		var_biomarker ~ var_mb	0.0120568	0.0517865	0.232817	0.815904	95.38	0	6581900	d__Bacteria	p__Bacteroidota	c__Bacteroidia	o__Bacteroidales	f__Tannerellaceae	g__Parabacteroides	s__Parabacteroides goldsteinii	yes	no	propionate
ntk_t_tau	27_bin50		var_biomarker ~ sex	-0.0831068	0.205453	-0.404506	0.685841	95.38	0	6581900	d__Bacteria	p__Bacteroidota	c__Bacteroidia	o__Bacteroidales	f__Tannerellaceae	g__Parabacteroides	s__Parabacteroides goldsteinii	yes	no	propionate
ntk_t_tau	27_bin50		var_biomarker ~ var_mb_by_sex	0.0140973	0.0647013	0.217883	0.82752	95.38	0	6581900	d__Bacteria	p__Bacteroidota	c__Bacteroidia	o__Bacteroidales	f__Tannerellaceae	g__Parabacteroides	s__Parabacteroides goldsteinii	yes	no	propionate
ntk_t_tau	27_bin50		var_biomarker ~ dx	0.354274	0.116578	3.03895	0.00237405	95.38	0	6581900	d__Bacteria	p__Bacteroidota	c__Bacteroidia	o__Bacteroidales	f__Tannerellaceae	g__Parabacteroides	s__Parabacteroides goldsteinii	yes	no	propionate
ntk_t_tau	27_bin50		var_biomarker ~ mars_age	0.0140967	0.00490066	2.87649	0.0040212	95.38	0	6581900	d__Bacteria	p__Bacteroidota	c__Bacteroidia	o__Bacteroidales	f__Tannerellaceae	g__Parabacteroides	s__Parabacteroides goldsteinii	yes	no	propionate
ntk_t_tau	27_bin50		var_biomarker ~ apoe4	0.0763044	0.0617861	1.23498	0.216839	95.38	0	6581900	d__Bacteria	p__Bacteroidota	c__Bacteroidia	o__Bacteroidales	f__Tannerellaceae	g__Parabacteroides	s__Parabacteroides goldsteinii	yes	no	propionate
ntk_t_tau	27_bin50		var_biomarker ~ ntk_table	0.0111426	0.0606376	0.183757	0.854204	95.38	0	6581900	d__Bacteria	p__Bacteroidota	c__Bacteroidia	o__Bacteroidales	f__Tannerellaceae	g__Parabacteroides	s__Parabacteroides goldsteinii	yes	no	propionate
ntk_t_tau	27_bin50		var_biomarker ~ bristol_type_1_7	-0.01808	0.034062	-0.530797	0.595559	95.38	0	6581900	d__Bacteria	p__Bacteroidota	c__Bacteroidia	o__Bacteroidales	f__Tannerellaceae	g__Parabacteroides	s__Parabacteroides goldsteinii	yes	no	propionate
ntk_t_tau	27_bin87		var_biomarker ~ var_mb	0.02852	0.0264175	1.07959	0.280327	99.89	0	3947622	d__Bacteria	p__Bacteroidota	c__Bacteroidia	o__Bacteroidales	f__Marinifilaceae	g__Odoribacter	s__Odoribacter massiliensis	yes	no	propionate
ntk_t_tau	27_bin87		var_biomarker ~ sex	0.0834455	0.172004	0.485138	0.627578	99.89	0	3947622	d__Bacteria	p__Bacteroidota	c__Bacteroidia	o__Bacteroidales	f__Marinifilaceae	g__Odoribacter	s__Odoribacter massiliensis	yes	no	propionate
ntk_t_tau	27_bin87		var_biomarker ~ var_mb_by_sex	0.0337521	0.0445221	0.758097	0.448393	99.89	0	3947622	d__Bacteria	p__Bacteroidota	c__Bacteroidia	o__Bacteroidales	f__Marinifilaceae	g__Odoribacter	s__Odoribacter massiliensis	yes	no	propionate
ntk_t_tau	27_bin87		var_biomarker ~ dx	0.279537	0.116617	2.39706	0.0165271	99.89	0	3947622	d__Bacteria	p__Bacteroidota	c__Bacteroidia	o__Bacteroidales	f__Marinifilaceae	g__Odoribacter	s__Odoribacter massiliensis	yes	no	propionate
ntk_t_tau	27_bin87		var_biomarker ~ mars_age	0.0150715	0.00496829	3.03355	0.00241697	99.89	0	3947622	d__Bacteria	p__Bacteroidota	c__Bacteroidia	o__Bacteroidales	f__Marinifilaceae	g__Odoribacter	s__Odoribacter massiliensis	yes	no	propionate
ntk_t_tau	27_bin87		var_biomarker ~ apoe4	0.0866159	0.0614306	1.40998	0.158546	99.89	0	3947622	d__Bacteria	p__Bacteroidota	c__Bacteroidia	o__Bacteroidales	f__Marinifilaceae	g__Odoribacter	s__Odoribacter massiliensis	yes	no	propionate
ntk_t_tau	27_bin87		var_biomarker ~ ntk_table	0.00568238	0.0588243	0.0965993	0.923045	99.89	0	3947622	d__Bacteria	p__Bacteroidota	c__Bacteroidia	o__Bacteroidales	f__Marinifilaceae	g__Odoribacter	s__Odoribacter massiliensis	yes	no	propionate
ntk_t_tau	27_bin87		var_biomarker ~ bristol_type_1_7	-0.0202321	0.032577	-0.621055	0.534563	99.89	0	3947622	d__Bacteria	p__Bacteroidota	c__Bacteroidia	o__Bacteroidales	f__Marinifilaceae	g__Odoribacter	s__Odoribacter massiliensis	yes	no	propionate
ntk_t_tau	29_bin15		var_biomarker ~ var_mb	0.0453238	0.0334912	1.35331	0.175958	98.3	0.65	5587020	d__Bacteria	p__Bacteroidota	c__Bacteroidia	o__Bacteroidales	f__Bacteroidaceae	g__Bacteroides	s__Bacteroides xylanisolvens	yes	no	propionate
ntk_t_tau	29_bin15		var_biomarker ~ sex	0.0518207	0.107939	0.480092	0.631162	98.3	0.65	5587020	d__Bacteria	p__Bacteroidota	c__Bacteroidia	o__Bacteroidales	f__Bacteroidaceae	g__Bacteroides	s__Bacteroides xylanisolvens	yes	no	propionate
ntk_t_tau	29_bin15		var_biomarker ~ var_mb_by_sex	-0.046462	0.0403043	-1.15278	0.249	98.3	0.65	5587020	d__Bacteria	p__Bacteroidota	c__Bacteroidia	o__Bacteroidales	f__Bacteroidaceae	g__Bacteroides	s__Bacteroides xylanisolvens	yes	no	propionate
ntk_t_tau	29_bin15		var_biomarker ~ dx	0.36272	0.114806	3.15942	0.00158083	98.3	0.65	5587020	d__Bacteria	p__Bacteroidota	c__Bacteroidia	o__Bacteroidales	f__Bacteroidaceae	g__Bacteroides	s__Bacteroides xylanisolvens	yes	no	propionate
ntk_t_tau	29_bin15		var_biomarker ~ mars_age	0.0147229	0.00501409	2.93631	0.00332144	98.3	0.65	5587020	d__Bacteria	p__Bacteroidota	c__Bacteroidia	o__Bacteroidales	f__Bacteroidaceae	g__Bacteroides	s__Bacteroides xylanisolvens	yes	no	propionate
ntk_t_tau	29_bin15		var_biomarker ~ apoe4	0.077338	0.0603475	1.28154	0.200003	98.3	0.65	5587020	d__Bacteria	p__Bacteroidota	c__Bacteroidia	o__Bacteroidales	f__Bacteroidaceae	g__Bacteroides	s__Bacteroides xylanisolvens	yes	no	propionate
ntk_t_tau	29_bin15		var_biomarker ~ ntk_table	0.00316659	0.0591474	0.0535372	0.957304	98.3	0.65	5587020	d__Bacteria	p__Bacteroidota	c__Bacteroidia	o__Bacteroidales	f__Bacteroidaceae	g__Bacteroides	s__Bacteroides xylanisolvens	yes	no	propionate
ntk_t_tau	29_bin15		var_biomarker ~ bristol_type_1_7	-0.0206699	0.0314562	-0.6571	0.511116	98.3	0.65	5587020	d__Bacteria	p__Bacteroidota	c__Bacteroidia	o__Bacteroidales	f__Bacteroidaceae	g__Bacteroides	s__Bacteroides xylanisolvens	yes	no	propionate
ntk_t_tau	29_bin36		var_biomarker ~ var_mb	-0.0343984	0.0446225	-0.770877	0.44078	98.91	0.46	3851765	d__Bacteria	p__Bacteroidota	c__Bacteroidia	o__Bacteroidales	f__Bacteroidaceae	g__Paraprevotella	s__Paraprevotella clara	yes	no	propionate
ntk_t_tau	29_bin36		var_biomarker ~ sex	-0.0509967	0.0892312	-0.571512	0.567653	98.91	0.46	3851765	d__Bacteria	p__Bacteroidota	c__Bacteroidia	o__Bacteroidales	f__Bacteroidaceae	g__Paraprevotella	s__Paraprevotella clara	yes	no	propionate
ntk_t_tau	29_bin36		var_biomarker ~ var_mb_by_sex	-0.0197043	0.054857	-0.359194	0.71945	98.91	0.46	3851765	d__Bacteria	p__Bacteroidota	c__Bacteroidia	o__Bacteroidales	f__Bacteroidaceae	g__Paraprevotella	s__Paraprevotella clara	yes	no	propionate
ntk_t_tau	29_bin36		var_biomarker ~ dx	0.315062	0.112125	2.80993	0.00495525	98.91	0.46	3851765	d__Bacteria	p__Bacteroidota	c__Bacteroidia	o__Bacteroidales	f__Bacteroidaceae	g__Paraprevotella	s__Paraprevotella clara	yes	no	propionate
ntk_t_tau	29_bin36		var_biomarker ~ mars_age	0.0127703	0.00511605	2.49613	0.0125557	98.91	0.46	3851765	d__Bacteria	p__Bacteroidota	c__Bacteroidia	o__Bacteroidales	f__Bacteroidaceae	g__Paraprevotella	s__Paraprevotella clara	yes	no	propionate
ntk_t_tau	29_bin36		var_biomarker ~ apoe4	0.0851369	0.0606267	1.40428	0.160235	98.91	0.46	3851765	d__Bacteria	p__Bacteroidota	c__Bacteroidia	o__Bacteroidales	f__Bacteroidaceae	g__Paraprevotella	s__Paraprevotella clara	yes	no	propionate
ntk_t_tau	29_bin36		var_biomarker ~ ntk_table	0.0105618	0.0578564	0.182551	0.85515	98.91	0.46	3851765	d__Bacteria	p__Bacteroidota	c__Bacteroidia	o__Bacteroidales	f__Bacteroidaceae	g__Paraprevotella	s__Paraprevotella clara	yes	no	propionate
ntk_t_tau	29_bin36		var_biomarker ~ bristol_type_1_7	-0.00931908	0.0333985	-0.279027	0.780224	98.91	0.46	3851765	d__Bacteria	p__Bacteroidota	c__Bacteroidia	o__Bacteroidales	f__Bacteroidaceae	g__Paraprevotella	s__Paraprevotella clara	yes	no	propionate
ntk_t_tau	30_bin104		var_biomarker ~ var_mb	-0.0136985	0.0309542	-0.442541	0.658098	93.65	0.06	2436531	d__Bacteria	p__Bacillota_A	c__Clostridia	o__Oscillospirales	f__Ruminococcaceae	g__Gemmiger	s__Gemmiger formicilis	no	no	none
ntk_t_tau	30_bin104		var_biomarker ~ sex	0.000777146	0.0718421	0.0108174	0.991369	93.65	0.06	2436531	d__Bacteria	p__Bacillota_A	c__Clostridia	o__Oscillospirales	f__Ruminococcaceae	g__Gemmiger	s__Gemmiger formicilis	no	no	none
ntk_t_tau	30_bin104		var_biomarker ~ var_mb_by_sex	-0.0433616	0.0437557	-0.990995	0.321688	93.65	0.06	2436531	d__Bacteria	p__Bacillota_A	c__Clostridia	o__Oscillospirales	f__Ruminococcaceae	g__Gemmiger	s__Gemmiger formicilis	no	no	none
ntk_t_tau	30_bin104		var_biomarker ~ dx	0.342997	0.114127	3.0054	0.00265229	93.65	0.06	2436531	d__Bacteria	p__Bacillota_A	c__Clostridia	o__Oscillospirales	f__Ruminococcaceae	g__Gemmiger	s__Gemmiger formicilis	no	no	none
ntk_t_tau	30_bin104		var_biomarker ~ mars_age	0.013715	0.00514825	2.66401	0.00772145	93.65	0.06	2436531	d__Bacteria	p__Bacillota_A	c__Clostridia	o__Oscillospirales	f__Ruminococcaceae	g__Gemmiger	s__Gemmiger formicilis	no	no	none
ntk_t_tau	30_bin104		var_biomarker ~ apoe4	0.0792551	0.0609603	1.30011	0.193563	93.65	0.06	2436531	d__Bacteria	p__Bacillota_A	c__Clostridia	o__Oscillospirales	f__Ruminococcaceae	g__Gemmiger	s__Gemmiger formicilis	no	no	none
ntk_t_tau	30_bin104		var_biomarker ~ ntk_table	0.01762	0.0594532	0.296367	0.76695	93.65	0.06	2436531	d__Bacteria	p__Bacillota_A	c__Clostridia	o__Oscillospirales	f__Ruminococcaceae	g__Gemmiger	s__Gemmiger formicilis	no	no	none
ntk_t_tau	30_bin104		var_biomarker ~ bristol_type_1_7	-0.0175444	0.0330152	-0.531403	0.595139	93.65	0.06	2436531	d__Bacteria	p__Bacillota_A	c__Clostridia	o__Oscillospirales	f__Ruminococcaceae	g__Gemmiger	s__Gemmiger formicilis	no	no	none
ntk_t_tau	30_bin41		var_biomarker ~ var_mb	0.0427226	0.0336621	1.26916	0.204385	91.28	0	2113329	d__Bacteria	p__Bacillota_A	c__Clostridia	o__Oscillospirales	f__Oscillospiraceae	g__Faecousia	s__Faecousia sp003525905	no	no	none
ntk_t_tau	30_bin41		var_biomarker ~ sex	-0.0141752	0.0569727	-0.248807	0.80351	91.28	0	2113329	d__Bacteria	p__Bacillota_A	c__Clostridia	o__Oscillospirales	f__Oscillospiraceae	g__Faecousia	s__Faecousia sp003525905	no	no	none
ntk_t_tau	30_bin41		var_biomarker ~ var_mb_by_sex	-0.00797616	0.038614	-0.206562	0.836352	91.28	0	2113329	d__Bacteria	p__Bacillota_A	c__Clostridia	o__Oscillospirales	f__Oscillospiraceae	g__Faecousia	s__Faecousia sp003525905	no	no	none
ntk_t_tau	30_bin41		var_biomarker ~ dx	0.333031	0.109664	3.03683	0.00239084	91.28	0	2113329	d__Bacteria	p__Bacillota_A	c__Clostridia	o__Oscillospirales	f__Oscillospiraceae	g__Faecousia	s__Faecousia sp003525905	no	no	none
ntk_t_tau	30_bin41		var_biomarker ~ mars_age	0.0138559	0.00501717	2.76169	0.00575034	91.28	0	2113329	d__Bacteria	p__Bacillota_A	c__Clostridia	o__Oscillospirales	f__Oscillospiraceae	g__Faecousia	s__Faecousia sp003525905	no	no	none
ntk_t_tau	30_bin41		var_biomarker ~ apoe4	0.0717519	0.0595867	1.20416	0.228528	91.28	0	2113329	d__Bacteria	p__Bacillota_A	c__Clostridia	o__Oscillospirales	f__Oscillospiraceae	g__Faecousia	s__Faecousia sp003525905	no	no	none
ntk_t_tau	30_bin41		var_biomarker ~ ntk_table	0.0173067	0.0583316	0.296694	0.7667	91.28	0	2113329	d__Bacteria	p__Bacillota_A	c__Clostridia	o__Oscillospirales	f__Oscillospiraceae	g__Faecousia	s__Faecousia sp003525905	no	no	none
ntk_t_tau	30_bin41		var_biomarker ~ bristol_type_1_7	-0.00118659	0.030896	-0.038406	0.969364	91.28	0	2113329	d__Bacteria	p__Bacillota_A	c__Clostridia	o__Oscillospirales	f__Oscillospiraceae	g__Faecousia	s__Faecousia sp003525905	no	no	none
ntk_t_tau	30_bin52		var_biomarker ~ var_mb	0.0697531	0.0271601	2.56822	0.0102222	99.33	0	2447476	d__Bacteria	p__Bacillota_A	c__Clostridia	o__Lachnospirales	f__Lachnospiraceae	g__Frisingicoccus	s__Frisingicoccus sp900757195	no	no	none
ntk_t_tau	30_bin52		var_biomarker ~ sex	-0.135684	0.0702901	-1.93034	0.0535641	99.33	0	2447476	d__Bacteria	p__Bacillota_A	c__Clostridia	o__Lachnospirales	f__Lachnospiraceae	g__Frisingicoccus	s__Frisingicoccus sp900757195	no	no	none
ntk_t_tau	30_bin52		var_biomarker ~ var_mb_by_sex	-0.0784251	0.033791	-2.32089	0.0202929	99.33	0	2447476	d__Bacteria	p__Bacillota_A	c__Clostridia	o__Lachnospirales	f__Lachnospiraceae	g__Frisingicoccus	s__Frisingicoccus sp900757195	no	no	none
ntk_t_tau	30_bin52		var_biomarker ~ dx	0.360435	0.108015	3.33688	0.000847233	99.33	0	2447476	d__Bacteria	p__Bacillota_A	c__Clostridia	o__Lachnospirales	f__Lachnospiraceae	g__Frisingicoccus	s__Frisingicoccus sp900757195	no	no	none
ntk_t_tau	30_bin52		var_biomarker ~ mars_age	0.0135678	0.00472158	2.87356	0.00405868	99.33	0	2447476	d__Bacteria	p__Bacillota_A	c__Clostridia	o__Lachnospirales	f__Lachnospiraceae	g__Frisingicoccus	s__Frisingicoccus sp900757195	no	no	none
ntk_t_tau	30_bin52		var_biomarker ~ apoe4	0.0634833	0.0585781	1.08374	0.278481	99.33	0	2447476	d__Bacteria	p__Bacillota_A	c__Clostridia	o__Lachnospirales	f__Lachnospiraceae	g__Frisingicoccus	s__Frisingicoccus sp900757195	no	no	none
ntk_t_tau	30_bin52		var_biomarker ~ ntk_table	-0.00936947	0.0566627	-0.165355	0.868664	99.33	0	2447476	d__Bacteria	p__Bacillota_A	c__Clostridia	o__Lachnospirales	f__Lachnospiraceae	g__Frisingicoccus	s__Frisingicoccus sp900757195	no	no	none
ntk_t_tau	30_bin52		var_biomarker ~ bristol_type_1_7	-0.00132302	0.0320071	-0.0413351	0.967029	99.33	0	2447476	d__Bacteria	p__Bacillota_A	c__Clostridia	o__Lachnospirales	f__Lachnospiraceae	g__Frisingicoccus	s__Frisingicoccus sp900757195	no	no	none
ntk_t_tau	30_bin63		var_biomarker ~ var_mb	-0.0229432	0.0327784	-0.69995	0.483959	95.81	1.34	1963051	d__Bacteria	p__Bacillota_A	c__Clostridia	o__Oscillospirales	f__Oscillospiraceae	g__CAG-103	s__CAG-103 sp900543625	no	no	none
ntk_t_tau	30_bin63		var_biomarker ~ sex	0.0319305	0.0677012	0.471638	0.637185	95.81	1.34	1963051	d__Bacteria	p__Bacillota_A	c__Clostridia	o__Oscillospirales	f__Oscillospiraceae	g__CAG-103	s__CAG-103 sp900543625	no	no	none
ntk_t_tau	30_bin63		var_biomarker ~ var_mb_by_sex	0.0898542	0.0533338	1.68475	0.0920367	95.81	1.34	1963051	d__Bacteria	p__Bacillota_A	c__Clostridia	o__Oscillospirales	f__Oscillospiraceae	g__CAG-103	s__CAG-103 sp900543625	no	no	none
ntk_t_tau	30_bin63		var_biomarker ~ dx	0.347062	0.114286	3.03678	0.0023912	95.81	1.34	1963051	d__Bacteria	p__Bacillota_A	c__Clostridia	o__Oscillospirales	f__Oscillospiraceae	g__CAG-103	s__CAG-103 sp900543625	no	no	none
ntk_t_tau	30_bin63		var_biomarker ~ mars_age	0.0152384	0.00506632	3.00778	0.00263167	95.81	1.34	1963051	d__Bacteria	p__Bacillota_A	c__Clostridia	o__Oscillospirales	f__Oscillospiraceae	g__CAG-103	s__CAG-103 sp900543625	no	no	none
ntk_t_tau	30_bin63		var_biomarker ~ apoe4	0.0816401	0.0604352	1.35087	0.176737	95.81	1.34	1963051	d__Bacteria	p__Bacillota_A	c__Clostridia	o__Oscillospirales	f__Oscillospiraceae	g__CAG-103	s__CAG-103 sp900543625	no	no	none
ntk_t_tau	30_bin63		var_biomarker ~ ntk_table	0.0148743	0.0587637	0.25312	0.800175	95.81	1.34	1963051	d__Bacteria	p__Bacillota_A	c__Clostridia	o__Oscillospirales	f__Oscillospiraceae	g__CAG-103	s__CAG-103 sp900543625	no	no	none
ntk_t_tau	30_bin63		var_biomarker ~ bristol_type_1_7	-0.0163713	0.0326808	-0.500945	0.61641	95.81	1.34	1963051	d__Bacteria	p__Bacillota_A	c__Clostridia	o__Oscillospirales	f__Oscillospiraceae	g__CAG-103	s__CAG-103 sp900543625	no	no	none
ntk_t_tau	30_bin64		var_biomarker ~ var_mb	-0.0358301	0.0656572	-0.545715	0.585262	92.76	4.43	3190236	d__Bacteria	p__Bacillota_A	c__Clostridia	o__Lachnospirales	f__Lachnospiraceae	g__Blautia_A	s__Blautia_A sp900066355	yes	no	propionate
ntk_t_tau	30_bin64		var_biomarker ~ sex	0.199831	0.424864	0.470341	0.638111	92.76	4.43	3190236	d__Bacteria	p__Bacillota_A	c__Clostridia	o__Lachnospirales	f__Lachnospiraceae	g__Blautia_A	s__Blautia_A sp900066355	yes	no	propionate
ntk_t_tau	30_bin64		var_biomarker ~ var_mb_by_sex	-0.0580656	0.100271	-0.579088	0.56253	92.76	4.43	3190236	d__Bacteria	p__Bacillota_A	c__Clostridia	o__Lachnospirales	f__Lachnospiraceae	g__Blautia_A	s__Blautia_A sp900066355	yes	no	propionate
ntk_t_tau	30_bin64		var_biomarker ~ dx	0.352804	0.112532	3.13516	0.00171762	92.76	4.43	3190236	d__Bacteria	p__Bacillota_A	c__Clostridia	o__Lachnospirales	f__Lachnospiraceae	g__Blautia_A	s__Blautia_A sp900066355	yes	no	propionate
ntk_t_tau	30_bin64		var_biomarker ~ mars_age	0.0136504	0.00501518	2.72182	0.00649235	92.76	4.43	3190236	d__Bacteria	p__Bacillota_A	c__Clostridia	o__Lachnospirales	f__Lachnospiraceae	g__Blautia_A	s__Blautia_A sp900066355	yes	no	propionate
ntk_t_tau	30_bin64		var_biomarker ~ apoe4	0.098581	0.0622228	1.58432	0.11312	92.76	4.43	3190236	d__Bacteria	p__Bacillota_A	c__Clostridia	o__Lachnospirales	f__Lachnospiraceae	g__Blautia_A	s__Blautia_A sp900066355	yes	no	propionate
ntk_t_tau	30_bin64		var_biomarker ~ ntk_table	0.0322257	0.0600674	0.536492	0.591619	92.76	4.43	3190236	d__Bacteria	p__Bacillota_A	c__Clostridia	o__Lachnospirales	f__Lachnospiraceae	g__Blautia_A	s__Blautia_A sp900066355	yes	no	propionate
ntk_t_tau	30_bin64		var_biomarker ~ bristol_type_1_7	-0.0183325	0.0321368	-0.570452	0.568371	92.76	4.43	3190236	d__Bacteria	p__Bacillota_A	c__Clostridia	o__Lachnospirales	f__Lachnospiraceae	g__Blautia_A	s__Blautia_A sp900066355	yes	no	propionate
ntk_t_tau	30_bin91		var_biomarker ~ var_mb	-0.0513157	0.0265834	-1.93037	0.0535613	96.37	1.21	2470937	d__Bacteria	p__Bacillota_A	c__Clostridia	o__Christensenellales	f__CAG-74	g__SFMI01	s__SFMI01 sp004556155	no	no	none
ntk_t_tau	30_bin91		var_biomarker ~ sex	0.0280456	0.0749951	0.373966	0.70843	96.37	1.21	2470937	d__Bacteria	p__Bacillota_A	c__Clostridia	o__Christensenellales	f__CAG-74	g__SFMI01	s__SFMI01 sp004556155	no	no	none
ntk_t_tau	30_bin91		var_biomarker ~ var_mb_by_sex	0.0541694	0.0372012	1.45612	0.145359	96.37	1.21	2470937	d__Bacteria	p__Bacillota_A	c__Clostridia	o__Christensenellales	f__CAG-74	g__SFMI01	s__SFMI01 sp004556155	no	no	none
ntk_t_tau	30_bin91		var_biomarker ~ dx	0.35267	0.113763	3.10005	0.00193486	96.37	1.21	2470937	d__Bacteria	p__Bacillota_A	c__Clostridia	o__Christensenellales	f__CAG-74	g__SFMI01	s__SFMI01 sp004556155	no	no	none
ntk_t_tau	30_bin91		var_biomarker ~ mars_age	0.0139011	0.00499538	2.7828	0.00538917	96.37	1.21	2470937	d__Bacteria	p__Bacillota_A	c__Clostridia	o__Christensenellales	f__CAG-74	g__SFMI01	s__SFMI01 sp004556155	no	no	none
ntk_t_tau	30_bin91		var_biomarker ~ apoe4	0.0680748	0.0594716	1.14466	0.25235	96.37	1.21	2470937	d__Bacteria	p__Bacillota_A	c__Clostridia	o__Christensenellales	f__CAG-74	g__SFMI01	s__SFMI01 sp004556155	no	no	none
ntk_t_tau	30_bin91		var_biomarker ~ ntk_table	-0.00387949	0.0614661	-0.0631159	0.949674	96.37	1.21	2470937	d__Bacteria	p__Bacillota_A	c__Clostridia	o__Christensenellales	f__CAG-74	g__SFMI01	s__SFMI01 sp004556155	no	no	none
ntk_t_tau	30_bin91		var_biomarker ~ bristol_type_1_7	-0.0279884	0.0338621	-0.82654	0.408498	96.37	1.21	2470937	d__Bacteria	p__Bacillota_A	c__Clostridia	o__Christensenellales	f__CAG-74	g__SFMI01	s__SFMI01 sp004556155	no	no	none
ntk_t_tau	30_bin92		var_biomarker ~ var_mb	0.00651679	0.0390555	0.16686	0.867481	93.72	0	2295549	d__Bacteria	p__Bacillota_A	c__Clostridia	o__Oscillospirales	f__Oscillospiraceae	g__Faecousia	s__Faecousia sp000434635	no	no	none
ntk_t_tau	30_bin92		var_biomarker ~ sex	-0.0363639	0.0576356	-0.630928	0.528088	93.72	0	2295549	d__Bacteria	p__Bacillota_A	c__Clostridia	o__Oscillospirales	f__Oscillospiraceae	g__Faecousia	s__Faecousia sp000434635	no	no	none
ntk_t_tau	30_bin92		var_biomarker ~ var_mb_by_sex	0.0485154	0.0675434	0.718284	0.472582	93.72	0	2295549	d__Bacteria	p__Bacillota_A	c__Clostridia	o__Oscillospirales	f__Oscillospiraceae	g__Faecousia	s__Faecousia sp000434635	no	no	none
ntk_t_tau	30_bin92		var_biomarker ~ dx	0.350903	0.115684	3.03329	0.00241903	93.72	0	2295549	d__Bacteria	p__Bacillota_A	c__Clostridia	o__Oscillospirales	f__Oscillospiraceae	g__Faecousia	s__Faecousia sp000434635	no	no	none
ntk_t_tau	30_bin92		var_biomarker ~ mars_age	0.0138781	0.00495516	2.80073	0.00509866	93.72	0	2295549	d__Bacteria	p__Bacillota_A	c__Clostridia	o__Oscillospirales	f__Oscillospiraceae	g__Faecousia	s__Faecousia sp000434635	no	no	none
ntk_t_tau	30_bin92		var_biomarker ~ apoe4	0.0761824	0.0603792	1.26173	0.207045	93.72	0	2295549	d__Bacteria	p__Bacillota_A	c__Clostridia	o__Oscillospirales	f__Oscillospiraceae	g__Faecousia	s__Faecousia sp000434635	no	no	none
ntk_t_tau	30_bin92		var_biomarker ~ ntk_table	-0.00157398	0.0605283	-0.0260041	0.979254	93.72	0	2295549	d__Bacteria	p__Bacillota_A	c__Clostridia	o__Oscillospirales	f__Oscillospiraceae	g__Faecousia	s__Faecousia sp000434635	no	no	none
ntk_t_tau	30_bin92		var_biomarker ~ bristol_type_1_7	-0.0122263	0.034264	-0.356827	0.721221	93.72	0	2295549	d__Bacteria	p__Bacillota_A	c__Clostridia	o__Oscillospirales	f__Oscillospiraceae	g__Faecousia	s__Faecousia sp000434635	no	no	none
ntk_t_tau	30_bin97		var_biomarker ~ var_mb	-0.0323898	0.0162552	-1.99258	0.0463072	99.19	0.81	2117201	d__Bacteria	p__Actinomycetota	c__Coriobacteriia	o__Coriobacteriales	f__Coriobacteriaceae	g__Collinsella	s__Collinsella aerofaciens_J	no	no	none
ntk_t_tau	30_bin97		var_biomarker ~ sex	0.00239467	0.0564351	0.0424323	0.966154	99.19	0.81	2117201	d__Bacteria	p__Actinomycetota	c__Coriobacteriia	o__Coriobacteriales	f__Coriobacteriaceae	g__Collinsella	s__Collinsella aerofaciens_J	no	no	none
ntk_t_tau	30_bin97		var_biomarker ~ var_mb_by_sex	0.0185328	0.023337	0.794136	0.427116	99.19	0.81	2117201	d__Bacteria	p__Actinomycetota	c__Coriobacteriia	o__Coriobacteriales	f__Coriobacteriaceae	g__Collinsella	s__Collinsella aerofaciens_J	no	no	none
ntk_t_tau	30_bin97		var_biomarker ~ dx	0.339982	0.113694	2.99033	0.00278676	99.19	0.81	2117201	d__Bacteria	p__Actinomycetota	c__Coriobacteriia	o__Coriobacteriales	f__Coriobacteriaceae	g__Collinsella	s__Collinsella aerofaciens_J	no	no	none
ntk_t_tau	30_bin97		var_biomarker ~ mars_age	0.014578	0.00507383	2.87318	0.00406363	99.19	0.81	2117201	d__Bacteria	p__Actinomycetota	c__Coriobacteriia	o__Coriobacteriales	f__Coriobacteriaceae	g__Collinsella	s__Collinsella aerofaciens_J	no	no	none
ntk_t_tau	30_bin97		var_biomarker ~ apoe4	0.0898325	0.0615115	1.46042	0.144175	99.19	0.81	2117201	d__Bacteria	p__Actinomycetota	c__Coriobacteriia	o__Coriobacteriales	f__Coriobacteriaceae	g__Collinsella	s__Collinsella aerofaciens_J	no	no	none
ntk_t_tau	30_bin97		var_biomarker ~ ntk_table	0.00296414	0.0583261	0.0508202	0.959469	99.19	0.81	2117201	d__Bacteria	p__Actinomycetota	c__Coriobacteriia	o__Coriobacteriales	f__Coriobacteriaceae	g__Collinsella	s__Collinsella aerofaciens_J	no	no	none
ntk_t_tau	30_bin97		var_biomarker ~ bristol_type_1_7	-0.0240529	0.0315458	-0.762475	0.445777	99.19	0.81	2117201	d__Bacteria	p__Actinomycetota	c__Coriobacteriia	o__Coriobacteriales	f__Coriobacteriaceae	g__Collinsella	s__Collinsella aerofaciens_J	no	no	none
ntk_t_tau	3177_bin20		var_biomarker ~ var_mb	0.0855769	0.0465582	1.83806	0.0660533	96.03	2.01	2515150	d__Bacteria	p__Bacillota_A	c__Clostridia	o__Oscillospirales	f__Oscillospiraceae	g__Lawsonibacter	s__Lawsonibacter sp000177015	no	no	none
ntk_t_tau	3177_bin20		var_biomarker ~ sex	0.0782344	0.128679	0.607983	0.543199	96.03	2.01	2515150	d__Bacteria	p__Bacillota_A	c__Clostridia	o__Oscillospirales	f__Oscillospiraceae	g__Lawsonibacter	s__Lawsonibacter sp000177015	no	no	none
ntk_t_tau	3177_bin20		var_biomarker ~ var_mb_by_sex	-0.0613672	0.0663875	-0.924379	0.355289	96.03	2.01	2515150	d__Bacteria	p__Bacillota_A	c__Clostridia	o__Oscillospirales	f__Oscillospiraceae	g__Lawsonibacter	s__Lawsonibacter sp000177015	no	no	none
ntk_t_tau	3177_bin20		var_biomarker ~ dx	0.382751	0.11962	3.19974	0.00137554	96.03	2.01	2515150	d__Bacteria	p__Bacillota_A	c__Clostridia	o__Oscillospirales	f__Oscillospiraceae	g__Lawsonibacter	s__Lawsonibacter sp000177015	no	no	none
ntk_t_tau	3177_bin20		var_biomarker ~ mars_age	0.014177	0.00523509	2.70807	0.00676759	96.03	2.01	2515150	d__Bacteria	p__Bacillota_A	c__Clostridia	o__Oscillospirales	f__Oscillospiraceae	g__Lawsonibacter	s__Lawsonibacter sp000177015	no	no	none
ntk_t_tau	3177_bin20		var_biomarker ~ apoe4	0.0728318	0.0613126	1.18788	0.234881	96.03	2.01	2515150	d__Bacteria	p__Bacillota_A	c__Clostridia	o__Oscillospirales	f__Oscillospiraceae	g__Lawsonibacter	s__Lawsonibacter sp000177015	no	no	none
ntk_t_tau	3177_bin20		var_biomarker ~ ntk_table	-0.00592947	0.0548988	-0.108007	0.91399	96.03	2.01	2515150	d__Bacteria	p__Bacillota_A	c__Clostridia	o__Oscillospirales	f__Oscillospiraceae	g__Lawsonibacter	s__Lawsonibacter sp000177015	no	no	none
ntk_t_tau	3177_bin20		var_biomarker ~ bristol_type_1_7	-0.00813418	0.034616	-0.234983	0.814222	96.03	2.01	2515150	d__Bacteria	p__Bacillota_A	c__Clostridia	o__Oscillospirales	f__Oscillospiraceae	g__Lawsonibacter	s__Lawsonibacter sp000177015	no	no	none
ntk_t_tau	3177_bin46		var_biomarker ~ var_mb	-0.00917007	0.0403365	-0.227339	0.82016	97.7	0	2685278	d__Bacteria	p__Bacillota_A	c__Clostridia	o__Lachnospirales	f__Lachnospiraceae	g__Eubacterium_I	s__Eubacterium_I ramulus	no	no	none
ntk_t_tau	3177_bin46		var_biomarker ~ sex	-0.0368326	0.110182	-0.334288	0.738162	97.7	0	2685278	d__Bacteria	p__Bacillota_A	c__Clostridia	o__Lachnospirales	f__Lachnospiraceae	g__Eubacterium_I	s__Eubacterium_I ramulus	no	no	none
ntk_t_tau	3177_bin46		var_biomarker ~ var_mb_by_sex	-0.00020273	0.0521355	-0.00388851	0.996897	97.7	0	2685278	d__Bacteria	p__Bacillota_A	c__Clostridia	o__Lachnospirales	f__Lachnospiraceae	g__Eubacterium_I	s__Eubacterium_I ramulus	no	no	none
ntk_t_tau	3177_bin46		var_biomarker ~ dx	0.354251	0.125215	2.82914	0.00466737	97.7	0	2685278	d__Bacteria	p__Bacillota_A	c__Clostridia	o__Lachnospirales	f__Lachnospiraceae	g__Eubacterium_I	s__Eubacterium_I ramulus	no	no	none
ntk_t_tau	3177_bin46		var_biomarker ~ mars_age	0.014219	0.00483493	2.94089	0.00327272	97.7	0	2685278	d__Bacteria	p__Bacillota_A	c__Clostridia	o__Lachnospirales	f__Lachnospiraceae	g__Eubacterium_I	s__Eubacterium_I ramulus	no	no	none
ntk_t_tau	3177_bin46		var_biomarker ~ apoe4	0.0842593	0.0622989	1.3525	0.176215	97.7	0	2685278	d__Bacteria	p__Bacillota_A	c__Clostridia	o__Lachnospirales	f__Lachnospiraceae	g__Eubacterium_I	s__Eubacterium_I ramulus	no	no	none
ntk_t_tau	3177_bin46		var_biomarker ~ ntk_table	0.0102988	0.0597493	0.172367	0.863149	97.7	0	2685278	d__Bacteria	p__Bacillota_A	c__Clostridia	o__Lachnospirales	f__Lachnospiraceae	g__Eubacterium_I	s__Eubacterium_I ramulus	no	no	none
ntk_t_tau	3177_bin46		var_biomarker ~ bristol_type_1_7	-0.0154999	0.0326093	-0.475324	0.634556	97.7	0	2685278	d__Bacteria	p__Bacillota_A	c__Clostridia	o__Lachnospirales	f__Lachnospiraceae	g__Eubacterium_I	s__Eubacterium_I ramulus	no	no	none
ntk_t_tau	3177_bin51		var_biomarker ~ var_mb	0.0818871	0.037727	2.17052	0.0299676	99.11	0	6376829	d__Bacteria	p__Bacteroidota	c__Bacteroidia	o__Bacteroidales	f__Bacteroidaceae	g__Bacteroides	s__Bacteroides ovatus	yes	no	propionate
ntk_t_tau	3177_bin51		var_biomarker ~ sex	0.183678	0.14413	1.27439	0.202524	99.11	0	6376829	d__Bacteria	p__Bacteroidota	c__Bacteroidia	o__Bacteroidales	f__Bacteroidaceae	g__Bacteroides	s__Bacteroides ovatus	yes	no	propionate
ntk_t_tau	3177_bin51		var_biomarker ~ var_mb_by_sex	-0.0969727	0.0508568	-1.90678	0.0565489	99.11	0	6376829	d__Bacteria	p__Bacteroidota	c__Bacteroidia	o__Bacteroidales	f__Bacteroidaceae	g__Bacteroides	s__Bacteroides ovatus	yes	no	propionate
ntk_t_tau	3177_bin51		var_biomarker ~ dx	0.362939	0.111828	3.24551	0.00117241	99.11	0	6376829	d__Bacteria	p__Bacteroidota	c__Bacteroidia	o__Bacteroidales	f__Bacteroidaceae	g__Bacteroides	s__Bacteroides ovatus	yes	no	propionate
ntk_t_tau	3177_bin51		var_biomarker ~ mars_age	0.0143898	0.00508314	2.83088	0.00464199	99.11	0	6376829	d__Bacteria	p__Bacteroidota	c__Bacteroidia	o__Bacteroidales	f__Bacteroidaceae	g__Bacteroides	s__Bacteroides ovatus	yes	no	propionate
ntk_t_tau	3177_bin51		var_biomarker ~ apoe4	0.0546224	0.0583847	0.93556	0.3495	99.11	0	6376829	d__Bacteria	p__Bacteroidota	c__Bacteroidia	o__Bacteroidales	f__Bacteroidaceae	g__Bacteroides	s__Bacteroides ovatus	yes	no	propionate
ntk_t_tau	3177_bin51		var_biomarker ~ ntk_table	-0.00965	0.0580643	-0.166195	0.868003	99.11	0	6376829	d__Bacteria	p__Bacteroidota	c__Bacteroidia	o__Bacteroidales	f__Bacteroidaceae	g__Bacteroides	s__Bacteroides ovatus	yes	no	propionate
ntk_t_tau	3177_bin51		var_biomarker ~ bristol_type_1_7	-0.0281893	0.0339986	-0.82913	0.407031	99.11	0	6376829	d__Bacteria	p__Bacteroidota	c__Bacteroidia	o__Bacteroidales	f__Bacteroidaceae	g__Bacteroides	s__Bacteroides ovatus	yes	no	propionate
ntk_t_tau	3177_bin52		var_biomarker ~ var_mb	0.106454	0.05149	2.06746	0.0386905	92.62	0.34	2242125	d__Bacteria	p__Bacillota_A	c__Clostridia	o__Lachnospirales	f__Anaerotignaceae	g__Anaerotignum	s__Anaerotignum lactatifermentans	no	no	none
ntk_t_tau	3177_bin52		var_biomarker ~ sex	0.0375322	0.0748919	0.501152	0.616264	92.62	0.34	2242125	d__Bacteria	p__Bacillota_A	c__Clostridia	o__Lachnospirales	f__Anaerotignaceae	g__Anaerotignum	s__Anaerotignum lactatifermentans	no	no	none
ntk_t_tau	3177_bin52		var_biomarker ~ var_mb_by_sex	-0.0659559	0.0628416	-1.04956	0.293922	92.62	0.34	2242125	d__Bacteria	p__Bacillota_A	c__Clostridia	o__Lachnospirales	f__Anaerotignaceae	g__Anaerotignum	s__Anaerotignum lactatifermentans	no	no	none
ntk_t_tau	3177_bin52		var_biomarker ~ dx	0.355257	0.121081	2.93404	0.00334576	92.62	0.34	2242125	d__Bacteria	p__Bacillota_A	c__Clostridia	o__Lachnospirales	f__Anaerotignaceae	g__Anaerotignum	s__Anaerotignum lactatifermentans	no	no	none
ntk_t_tau	3177_bin52		var_biomarker ~ mars_age	0.0140721	0.00480068	2.93128	0.00337569	92.62	0.34	2242125	d__Bacteria	p__Bacillota_A	c__Clostridia	o__Lachnospirales	f__Anaerotignaceae	g__Anaerotignum	s__Anaerotignum lactatifermentans	no	no	none
ntk_t_tau	3177_bin52		var_biomarker ~ apoe4	0.0854829	0.0599781	1.42524	0.154089	92.62	0.34	2242125	d__Bacteria	p__Bacillota_A	c__Clostridia	o__Lachnospirales	f__Anaerotignaceae	g__Anaerotignum	s__Anaerotignum lactatifermentans	no	no	none
ntk_t_tau	3177_bin52		var_biomarker ~ ntk_table	-0.00951093	0.0578691	-0.164352	0.869454	92.62	0.34	2242125	d__Bacteria	p__Bacillota_A	c__Clostridia	o__Lachnospirales	f__Anaerotignaceae	g__Anaerotignum	s__Anaerotignum lactatifermentans	no	no	none
ntk_t_tau	3177_bin52		var_biomarker ~ bristol_type_1_7	-0.0283281	0.0334679	-0.846423	0.397317	92.62	0.34	2242125	d__Bacteria	p__Bacillota_A	c__Clostridia	o__Lachnospirales	f__Anaerotignaceae	g__Anaerotignum	s__Anaerotignum lactatifermentans	no	no	none
ntk_t_tau	3177_bin84		var_biomarker ~ var_mb	0.0496745	0.0569445	0.872331	0.383028	94.44	0.48	2125266	d__Bacteria	p__Bacillota_A	c__Clostridia	o__Lachnospirales	f__Lachnospiraceae	g__Agathobacter	s__Agathobacter rectalis	no	yes	butyrate
ntk_t_tau	3177_bin84		var_biomarker ~ sex	0.110842	0.156539	0.708079	0.478896	94.44	0.48	2125266	d__Bacteria	p__Bacillota_A	c__Clostridia	o__Lachnospirales	f__Lachnospiraceae	g__Agathobacter	s__Agathobacter rectalis	no	yes	butyrate
ntk_t_tau	3177_bin84		var_biomarker ~ var_mb_by_sex	-0.0833261	0.0760087	-1.09627	0.27296	94.44	0.48	2125266	d__Bacteria	p__Bacillota_A	c__Clostridia	o__Lachnospirales	f__Lachnospiraceae	g__Agathobacter	s__Agathobacter rectalis	no	yes	butyrate
ntk_t_tau	3177_bin84		var_biomarker ~ dx	0.351516	0.11845	2.96762	0.00300116	94.44	0.48	2125266	d__Bacteria	p__Bacillota_A	c__Clostridia	o__Lachnospirales	f__Lachnospiraceae	g__Agathobacter	s__Agathobacter rectalis	no	yes	butyrate
ntk_t_tau	3177_bin84		var_biomarker ~ mars_age	0.0149306	0.00474212	3.14851	0.00164103	94.44	0.48	2125266	d__Bacteria	p__Bacillota_A	c__Clostridia	o__Lachnospirales	f__Lachnospiraceae	g__Agathobacter	s__Agathobacter rectalis	no	yes	butyrate
ntk_t_tau	3177_bin84		var_biomarker ~ apoe4	0.0711442	0.0616402	1.15418	0.248424	94.44	0.48	2125266	d__Bacteria	p__Bacillota_A	c__Clostridia	o__Lachnospirales	f__Lachnospiraceae	g__Agathobacter	s__Agathobacter rectalis	no	yes	butyrate
ntk_t_tau	3177_bin84		var_biomarker ~ ntk_table	0.00981063	0.0577637	0.169841	0.865135	94.44	0.48	2125266	d__Bacteria	p__Bacillota_A	c__Clostridia	o__Lachnospirales	f__Lachnospiraceae	g__Agathobacter	s__Agathobacter rectalis	no	yes	butyrate
ntk_t_tau	3177_bin84		var_biomarker ~ bristol_type_1_7	-0.0202383	0.0335417	-0.603377	0.546258	94.44	0.48	2125266	d__Bacteria	p__Bacillota_A	c__Clostridia	o__Lachnospirales	f__Lachnospiraceae	g__Agathobacter	s__Agathobacter rectalis	no	yes	butyrate
ntk_t_tau	3181_bin28		var_biomarker ~ var_mb	-0.0117633	0.0244925	-0.480283	0.631026	99.19	0.81	2151469	d__Bacteria	p__Actinomycetota	c__Coriobacteriia	o__Coriobacteriales	f__Coriobacteriaceae	g__Collinsella	s__	no	no	none
ntk_t_tau	3181_bin28		var_biomarker ~ sex	-0.0340324	0.0686495	-0.495741	0.620077	99.19	0.81	2151469	d__Bacteria	p__Actinomycetota	c__Coriobacteriia	o__Coriobacteriales	f__Coriobacteriaceae	g__Collinsella	s__	no	no	none
ntk_t_tau	3181_bin28		var_biomarker ~ var_mb_by_sex	-0.00414457	0.0321413	-0.128949	0.897398	99.19	0.81	2151469	d__Bacteria	p__Actinomycetota	c__Coriobacteriia	o__Coriobacteriales	f__Coriobacteriaceae	g__Collinsella	s__	no	no	none
ntk_t_tau	3181_bin28		var_biomarker ~ dx	0.331469	0.115564	2.86826	0.0041273	99.19	0.81	2151469	d__Bacteria	p__Actinomycetota	c__Coriobacteriia	o__Coriobacteriales	f__Coriobacteriaceae	g__Collinsella	s__	no	no	none
ntk_t_tau	3181_bin28		var_biomarker ~ mars_age	0.0142882	0.00504182	2.83394	0.00459778	99.19	0.81	2151469	d__Bacteria	p__Actinomycetota	c__Coriobacteriia	o__Coriobacteriales	f__Coriobacteriaceae	g__Collinsella	s__	no	no	none
ntk_t_tau	3181_bin28		var_biomarker ~ apoe4	0.0876849	0.0621555	1.41073	0.158323	99.19	0.81	2151469	d__Bacteria	p__Actinomycetota	c__Coriobacteriia	o__Coriobacteriales	f__Coriobacteriaceae	g__Collinsella	s__	no	no	none
ntk_t_tau	3181_bin28		var_biomarker ~ ntk_table	0.0154865	0.0589246	0.26282	0.79269	99.19	0.81	2151469	d__Bacteria	p__Actinomycetota	c__Coriobacteriia	o__Coriobacteriales	f__Coriobacteriaceae	g__Collinsella	s__	no	no	none
ntk_t_tau	3181_bin28		var_biomarker ~ bristol_type_1_7	-0.0199072	0.0331104	-0.601238	0.547682	99.19	0.81	2151469	d__Bacteria	p__Actinomycetota	c__Coriobacteriia	o__Coriobacteriales	f__Coriobacteriaceae	g__Collinsella	s__	no	no	none
ntk_t_tau	3181_bin54		var_biomarker ~ var_mb	0.0540596	0.0344476	1.56933	0.116571	92.18	0	1917165	d__Bacteria	p__Bacillota_A	c__Clostridia	o__Oscillospirales	f__Ruminococcaceae	g__Faecalibacterium	s__Faecalibacterium prausnitzii	no	yes	butyrate
ntk_t_tau	3181_bin54		var_biomarker ~ sex	-0.0554263	0.0580758	-0.954378	0.339892	92.18	0	1917165	d__Bacteria	p__Bacillota_A	c__Clostridia	o__Oscillospirales	f__Ruminococcaceae	g__Faecalibacterium	s__Faecalibacterium prausnitzii	no	yes	butyrate
ntk_t_tau	3181_bin54		var_biomarker ~ var_mb_by_sex	-0.0220554	0.0404726	-0.544947	0.58579	92.18	0	1917165	d__Bacteria	p__Bacillota_A	c__Clostridia	o__Oscillospirales	f__Ruminococcaceae	g__Faecalibacterium	s__Faecalibacterium prausnitzii	no	yes	butyrate
ntk_t_tau	3181_bin54		var_biomarker ~ dx	0.374951	0.109398	3.4274	0.000609399	92.18	0	1917165	d__Bacteria	p__Bacillota_A	c__Clostridia	o__Oscillospirales	f__Ruminococcaceae	g__Faecalibacterium	s__Faecalibacterium prausnitzii	no	yes	butyrate
ntk_t_tau	3181_bin54		var_biomarker ~ mars_age	0.0150322	0.0050767	2.96101	0.00306628	92.18	0	1917165	d__Bacteria	p__Bacillota_A	c__Clostridia	o__Oscillospirales	f__Ruminococcaceae	g__Faecalibacterium	s__Faecalibacterium prausnitzii	no	yes	butyrate
ntk_t_tau	3181_bin54		var_biomarker ~ apoe4	0.0769665	0.0614311	1.25289	0.210245	92.18	0	1917165	d__Bacteria	p__Bacillota_A	c__Clostridia	o__Oscillospirales	f__Ruminococcaceae	g__Faecalibacterium	s__Faecalibacterium prausnitzii	no	yes	butyrate
ntk_t_tau	3181_bin54		var_biomarker ~ ntk_table	0.0114557	0.0587714	0.19492	0.845455	92.18	0	1917165	d__Bacteria	p__Bacillota_A	c__Clostridia	o__Oscillospirales	f__Ruminococcaceae	g__Faecalibacterium	s__Faecalibacterium prausnitzii	no	yes	butyrate
ntk_t_tau	3181_bin54		var_biomarker ~ bristol_type_1_7	-0.0200938	0.0319674	-0.628572	0.52963	92.18	0	1917165	d__Bacteria	p__Bacillota_A	c__Clostridia	o__Oscillospirales	f__Ruminococcaceae	g__Faecalibacterium	s__Faecalibacterium prausnitzii	no	yes	butyrate
ntk_t_tau	3182_bin68		var_biomarker ~ var_mb	-0.040491	0.0347929	-1.16377	0.244516	98.91	0	3727891	d__Bacteria	p__Bacteroidota	c__Bacteroidia	o__Bacteroidales	f__Bacteroidaceae	g__Paraprevotella	s__Paraprevotella clara	yes	no	propionate
ntk_t_tau	3182_bin68		var_biomarker ~ sex	-0.0158833	0.0677186	-0.234548	0.814559	98.91	0	3727891	d__Bacteria	p__Bacteroidota	c__Bacteroidia	o__Bacteroidales	f__Bacteroidaceae	g__Paraprevotella	s__Paraprevotella clara	yes	no	propionate
ntk_t_tau	3182_bin68		var_biomarker ~ var_mb_by_sex	-0.00174381	0.0441144	-0.0395292	0.968468	98.91	0	3727891	d__Bacteria	p__Bacteroidota	c__Bacteroidia	o__Bacteroidales	f__Bacteroidaceae	g__Paraprevotella	s__Paraprevotella clara	yes	no	propionate
ntk_t_tau	3182_bin68		var_biomarker ~ dx	0.334445	0.109722	3.04811	0.00230286	98.91	0	3727891	d__Bacteria	p__Bacteroidota	c__Bacteroidia	o__Bacteroidales	f__Bacteroidaceae	g__Paraprevotella	s__Paraprevotella clara	yes	no	propionate
ntk_t_tau	3182_bin68		var_biomarker ~ mars_age	0.0127375	0.00508672	2.50407	0.0122772	98.91	0	3727891	d__Bacteria	p__Bacteroidota	c__Bacteroidia	o__Bacteroidales	f__Bacteroidaceae	g__Paraprevotella	s__Paraprevotella clara	yes	no	propionate
ntk_t_tau	3182_bin68		var_biomarker ~ apoe4	0.0861609	0.0603502	1.42768	0.153383	98.91	0	3727891	d__Bacteria	p__Bacteroidota	c__Bacteroidia	o__Bacteroidales	f__Bacteroidaceae	g__Paraprevotella	s__Paraprevotella clara	yes	no	propionate
ntk_t_tau	3182_bin68		var_biomarker ~ ntk_table	0.00134928	0.0570903	0.0236341	0.981144	98.91	0	3727891	d__Bacteria	p__Bacteroidota	c__Bacteroidia	o__Bacteroidales	f__Bacteroidaceae	g__Paraprevotella	s__Paraprevotella clara	yes	no	propionate
ntk_t_tau	3182_bin68		var_biomarker ~ bristol_type_1_7	-0.0126332	0.0327711	-0.385499	0.699868	98.91	0	3727891	d__Bacteria	p__Bacteroidota	c__Bacteroidia	o__Bacteroidales	f__Bacteroidaceae	g__Paraprevotella	s__Paraprevotella clara	yes	no	propionate
ntk_t_tau	3182_bin85		var_biomarker ~ var_mb	-0.0479871	0.026851	-1.78716	0.0739117	97.37	0	2402931	d__Bacteria	p__Bacillota_A	c__Clostridia	o__Lachnospirales	f__Lachnospiraceae	g__Dorea_A	s__Dorea_A longicatena	no	no	none
ntk_t_tau	3182_bin85		var_biomarker ~ sex	-0.154893	0.123726	-1.2519	0.210605	97.37	0	2402931	d__Bacteria	p__Bacillota_A	c__Clostridia	o__Lachnospirales	f__Lachnospiraceae	g__Dorea_A	s__Dorea_A longicatena	no	no	none
ntk_t_tau	3182_bin85		var_biomarker ~ var_mb_by_sex	0.042175	0.0339916	1.24075	0.2147	97.37	0	2402931	d__Bacteria	p__Bacillota_A	c__Clostridia	o__Lachnospirales	f__Lachnospiraceae	g__Dorea_A	s__Dorea_A longicatena	no	no	none
ntk_t_tau	3182_bin85		var_biomarker ~ dx	0.321225	0.1117	2.87578	0.00403028	97.37	0	2402931	d__Bacteria	p__Bacillota_A	c__Clostridia	o__Lachnospirales	f__Lachnospiraceae	g__Dorea_A	s__Dorea_A longicatena	no	no	none
ntk_t_tau	3182_bin85		var_biomarker ~ mars_age	0.0140807	0.00502482	2.80224	0.00507491	97.37	0	2402931	d__Bacteria	p__Bacillota_A	c__Clostridia	o__Lachnospirales	f__Lachnospiraceae	g__Dorea_A	s__Dorea_A longicatena	no	no	none
ntk_t_tau	3182_bin85		var_biomarker ~ apoe4	0.109725	0.0666529	1.64622	0.0997192	97.37	0	2402931	d__Bacteria	p__Bacillota_A	c__Clostridia	o__Lachnospirales	f__Lachnospiraceae	g__Dorea_A	s__Dorea_A longicatena	no	no	none
ntk_t_tau	3182_bin85		var_biomarker ~ ntk_table	-0.00458012	0.0583057	-0.0785536	0.937388	97.37	0	2402931	d__Bacteria	p__Bacillota_A	c__Clostridia	o__Lachnospirales	f__Lachnospiraceae	g__Dorea_A	s__Dorea_A longicatena	no	no	none
ntk_t_tau	3182_bin85		var_biomarker ~ bristol_type_1_7	-0.012336	0.0347695	-0.354794	0.722744	97.37	0	2402931	d__Bacteria	p__Bacillota_A	c__Clostridia	o__Lachnospirales	f__Lachnospiraceae	g__Dorea_A	s__Dorea_A longicatena	no	no	none
ntk_t_tau	3182_bin95		var_biomarker ~ var_mb	0.0300526	0.0283983	1.05825	0.28994	98.27	0.72	2345523	d__Bacteria	p__Bacillota_A	c__Clostridia	o__Lachnospirales	f__Lachnospiraceae	g__Pararoseburia	s__Pararoseburia lenta	no	yes	butyrate
ntk_t_tau	3182_bin95		var_biomarker ~ sex	-0.160488	0.0827107	-1.94035	0.0523374	98.27	0.72	2345523	d__Bacteria	p__Bacillota_A	c__Clostridia	o__Lachnospirales	f__Lachnospiraceae	g__Pararoseburia	s__Pararoseburia lenta	no	yes	butyrate
ntk_t_tau	3182_bin95		var_biomarker ~ var_mb_by_sex	-0.121319	0.056206	-2.15847	0.030891	98.27	0.72	2345523	d__Bacteria	p__Bacillota_A	c__Clostridia	o__Lachnospirales	f__Lachnospiraceae	g__Pararoseburia	s__Pararoseburia lenta	no	yes	butyrate
ntk_t_tau	3182_bin95		var_biomarker ~ dx	0.367639	0.101433	3.62447	0.000289558	98.27	0.72	2345523	d__Bacteria	p__Bacillota_A	c__Clostridia	o__Lachnospirales	f__Lachnospiraceae	g__Pararoseburia	s__Pararoseburia lenta	no	yes	butyrate
ntk_t_tau	3182_bin95		var_biomarker ~ mars_age	0.0146142	0.00486925	3.00132	0.0026881	98.27	0.72	2345523	d__Bacteria	p__Bacillota_A	c__Clostridia	o__Lachnospirales	f__Lachnospiraceae	g__Pararoseburia	s__Pararoseburia lenta	no	yes	butyrate
ntk_t_tau	3182_bin95		var_biomarker ~ apoe4	0.079897	0.0608954	1.31204	0.189508	98.27	0.72	2345523	d__Bacteria	p__Bacillota_A	c__Clostridia	o__Lachnospirales	f__Lachnospiraceae	g__Pararoseburia	s__Pararoseburia lenta	no	yes	butyrate
ntk_t_tau	3182_bin95		var_biomarker ~ ntk_table	0.0204592	0.0583532	0.350609	0.725882	98.27	0.72	2345523	d__Bacteria	p__Bacillota_A	c__Clostridia	o__Lachnospirales	f__Lachnospiraceae	g__Pararoseburia	s__Pararoseburia lenta	no	yes	butyrate
ntk_t_tau	3182_bin95		var_biomarker ~ bristol_type_1_7	-0.0195641	0.0325638	-0.600792	0.547978	98.27	0.72	2345523	d__Bacteria	p__Bacillota_A	c__Clostridia	o__Lachnospirales	f__Lachnospiraceae	g__Pararoseburia	s__Pararoseburia lenta	no	yes	butyrate
ntk_t_tau	3183_bin46		var_biomarker ~ var_mb	0.0116127	0.0187214	0.620291	0.535066	90.27	0	1778422	d__Bacteria	p__Bacillota_A	c__Clostridia	o__Oscillospirales	f__Oscillospiraceae	g__Vescimonas	s__Vescimonas sp000435975	no	no	none
ntk_t_tau	3183_bin46		var_biomarker ~ sex	-0.0316928	0.059176	-0.535568	0.592257	90.27	0	1778422	d__Bacteria	p__Bacillota_A	c__Clostridia	o__Oscillospirales	f__Oscillospiraceae	g__Vescimonas	s__Vescimonas sp000435975	no	no	none
ntk_t_tau	3183_bin46		var_biomarker ~ var_mb_by_sex	0.0171667	0.0281926	0.608909	0.542585	90.27	0	1778422	d__Bacteria	p__Bacillota_A	c__Clostridia	o__Oscillospirales	f__Oscillospiraceae	g__Vescimonas	s__Vescimonas sp000435975	no	no	none
ntk_t_tau	3183_bin46		var_biomarker ~ dx	0.35482	0.108769	3.26213	0.00110578	90.27	0	1778422	d__Bacteria	p__Bacillota_A	c__Clostridia	o__Oscillospirales	f__Oscillospiraceae	g__Vescimonas	s__Vescimonas sp000435975	no	no	none
ntk_t_tau	3183_bin46		var_biomarker ~ mars_age	0.0146827	0.00498071	2.94791	0.00319933	90.27	0	1778422	d__Bacteria	p__Bacillota_A	c__Clostridia	o__Oscillospirales	f__Oscillospiraceae	g__Vescimonas	s__Vescimonas sp000435975	no	no	none
ntk_t_tau	3183_bin46		var_biomarker ~ apoe4	0.0901384	0.0621256	1.45091	0.146806	90.27	0	1778422	d__Bacteria	p__Bacillota_A	c__Clostridia	o__Oscillospirales	f__Oscillospiraceae	g__Vescimonas	s__Vescimonas sp000435975	no	no	none
ntk_t_tau	3183_bin46		var_biomarker ~ ntk_table	0.00625264	0.0587945	0.106347	0.915307	90.27	0	1778422	d__Bacteria	p__Bacillota_A	c__Clostridia	o__Oscillospirales	f__Oscillospiraceae	g__Vescimonas	s__Vescimonas sp000435975	no	no	none
ntk_t_tau	3183_bin46		var_biomarker ~ bristol_type_1_7	-0.0105105	0.0329	-0.319469	0.749371	90.27	0	1778422	d__Bacteria	p__Bacillota_A	c__Clostridia	o__Oscillospirales	f__Oscillospiraceae	g__Vescimonas	s__Vescimonas sp000435975	no	no	none
ntk_t_tau	3186_bin58		var_biomarker ~ var_mb	0.0130968	0.0219735	0.596029	0.551156	96.77	0	1734676	d__Bacteria	p__Actinomycetota	c__Coriobacteriia	o__Coriobacteriales	f__Coriobacteriaceae	g__Collinsella	s__Collinsella intestinalis	no	no	none
ntk_t_tau	3186_bin58		var_biomarker ~ sex	-0.245417	0.180946	-1.3563	0.175004	96.77	0	1734676	d__Bacteria	p__Actinomycetota	c__Coriobacteriia	o__Coriobacteriales	f__Coriobacteriaceae	g__Collinsella	s__Collinsella intestinalis	no	no	none
ntk_t_tau	3186_bin58		var_biomarker ~ var_mb_by_sex	-0.0487315	0.0410555	-1.18697	0.235241	96.77	0	1734676	d__Bacteria	p__Actinomycetota	c__Coriobacteriia	o__Coriobacteriales	f__Coriobacteriaceae	g__Collinsella	s__Collinsella intestinalis	no	no	none
ntk_t_tau	3186_bin58		var_biomarker ~ dx	0.329159	0.114057	2.88591	0.00390278	96.77	0	1734676	d__Bacteria	p__Actinomycetota	c__Coriobacteriia	o__Coriobacteriales	f__Coriobacteriaceae	g__Collinsella	s__Collinsella intestinalis	no	no	none
ntk_t_tau	3186_bin58		var_biomarker ~ mars_age	0.0149486	0.00494646	3.02207	0.00251053	96.77	0	1734676	d__Bacteria	p__Actinomycetota	c__Coriobacteriia	o__Coriobacteriales	f__Coriobacteriaceae	g__Collinsella	s__Collinsella intestinalis	no	no	none
ntk_t_tau	3186_bin58		var_biomarker ~ apoe4	0.0799641	0.0608318	1.31451	0.188674	96.77	0	1734676	d__Bacteria	p__Actinomycetota	c__Coriobacteriia	o__Coriobacteriales	f__Coriobacteriaceae	g__Collinsella	s__Collinsella intestinalis	no	no	none
ntk_t_tau	3186_bin58		var_biomarker ~ ntk_table	0.0114525	0.0586811	0.195166	0.845263	96.77	0	1734676	d__Bacteria	p__Actinomycetota	c__Coriobacteriia	o__Coriobacteriales	f__Coriobacteriaceae	g__Collinsella	s__Collinsella intestinalis	no	no	none
ntk_t_tau	3186_bin58		var_biomarker ~ bristol_type_1_7	-0.014455	0.0333843	-0.432988	0.665023	96.77	0	1734676	d__Bacteria	p__Actinomycetota	c__Coriobacteriia	o__Coriobacteriales	f__Coriobacteriaceae	g__Collinsella	s__Collinsella intestinalis	no	no	none
ntk_t_tau	3186_bin6		var_biomarker ~ var_mb	-0.0410136	0.0241604	-1.69755	0.0895918	97.27	0	2351864	d__Bacteria	p__Bacillota_A	c__Clostridia	o__Oscillospirales	f__Acutalibacteraceae	g__CAG-177	s__CAG-177 sp003514385	no	no	none
ntk_t_tau	3186_bin6		var_biomarker ~ sex	0.0750376	0.0834631	0.89905	0.368626	97.27	0	2351864	d__Bacteria	p__Bacillota_A	c__Clostridia	o__Oscillospirales	f__Acutalibacteraceae	g__CAG-177	s__CAG-177 sp003514385	no	no	none
ntk_t_tau	3186_bin6		var_biomarker ~ var_mb_by_sex	0.0561657	0.0295366	1.90157	0.057228	97.27	0	2351864	d__Bacteria	p__Bacillota_A	c__Clostridia	o__Oscillospirales	f__Acutalibacteraceae	g__CAG-177	s__CAG-177 sp003514385	no	no	none
ntk_t_tau	3186_bin6		var_biomarker ~ dx	0.361434	0.117395	3.07879	0.00207842	97.27	0	2351864	d__Bacteria	p__Bacillota_A	c__Clostridia	o__Oscillospirales	f__Acutalibacteraceae	g__CAG-177	s__CAG-177 sp003514385	no	no	none
ntk_t_tau	3186_bin6		var_biomarker ~ mars_age	0.0138332	0.00502343	2.75373	0.00589196	97.27	0	2351864	d__Bacteria	p__Bacillota_A	c__Clostridia	o__Oscillospirales	f__Acutalibacteraceae	g__CAG-177	s__CAG-177 sp003514385	no	no	none
ntk_t_tau	3186_bin6		var_biomarker ~ apoe4	0.0819574	0.0595951	1.37524	0.169058	97.27	0	2351864	d__Bacteria	p__Bacillota_A	c__Clostridia	o__Oscillospirales	f__Acutalibacteraceae	g__CAG-177	s__CAG-177 sp003514385	no	no	none
ntk_t_tau	3186_bin6		var_biomarker ~ ntk_table	-0.00225837	0.061386	-0.0367896	0.970653	97.27	0	2351864	d__Bacteria	p__Bacillota_A	c__Clostridia	o__Oscillospirales	f__Acutalibacteraceae	g__CAG-177	s__CAG-177 sp003514385	no	no	none
ntk_t_tau	3186_bin6		var_biomarker ~ bristol_type_1_7	-0.0206996	0.0339315	-0.610041	0.541835	97.27	0	2351864	d__Bacteria	p__Bacillota_A	c__Clostridia	o__Oscillospirales	f__Acutalibacteraceae	g__CAG-177	s__CAG-177 sp003514385	no	no	none
ntk_t_tau	3188_bin23		var_biomarker ~ var_mb	0.0245148	0.0268265	0.913829	0.360807	99.7	0.05	2092587	d__Bacteria	p__Pseudomonadota	c__Gammaproteobacteria	o__Enterobacterales_A	f__Pasteurellaceae	g__Haemophilus_D	s__Haemophilus_D parainfluenzae	no	no	none
ntk_t_tau	3188_bin23		var_biomarker ~ sex	-0.109158	0.0892131	-1.22357	0.221116	99.7	0.05	2092587	d__Bacteria	p__Pseudomonadota	c__Gammaproteobacteria	o__Enterobacterales_A	f__Pasteurellaceae	g__Haemophilus_D	s__Haemophilus_D parainfluenzae	no	no	none
ntk_t_tau	3188_bin23		var_biomarker ~ var_mb_by_sex	-0.0378221	0.0357739	-1.05725	0.290397	99.7	0.05	2092587	d__Bacteria	p__Pseudomonadota	c__Gammaproteobacteria	o__Enterobacterales_A	f__Pasteurellaceae	g__Haemophilus_D	s__Haemophilus_D parainfluenzae	no	no	none
ntk_t_tau	3188_bin23		var_biomarker ~ dx	0.340183	0.114891	2.96091	0.0030673	99.7	0.05	2092587	d__Bacteria	p__Pseudomonadota	c__Gammaproteobacteria	o__Enterobacterales_A	f__Pasteurellaceae	g__Haemophilus_D	s__Haemophilus_D parainfluenzae	no	no	none
ntk_t_tau	3188_bin23		var_biomarker ~ mars_age	0.0146469	0.00497283	2.94539	0.00322548	99.7	0.05	2092587	d__Bacteria	p__Pseudomonadota	c__Gammaproteobacteria	o__Enterobacterales_A	f__Pasteurellaceae	g__Haemophilus_D	s__Haemophilus_D parainfluenzae	no	no	none
ntk_t_tau	3188_bin23		var_biomarker ~ apoe4	0.0744625	0.0612875	1.21497	0.224377	99.7	0.05	2092587	d__Bacteria	p__Pseudomonadota	c__Gammaproteobacteria	o__Enterobacterales_A	f__Pasteurellaceae	g__Haemophilus_D	s__Haemophilus_D parainfluenzae	no	no	none
ntk_t_tau	3188_bin23		var_biomarker ~ ntk_table	0.0175379	0.0606908	0.288972	0.772603	99.7	0.05	2092587	d__Bacteria	p__Pseudomonadota	c__Gammaproteobacteria	o__Enterobacterales_A	f__Pasteurellaceae	g__Haemophilus_D	s__Haemophilus_D parainfluenzae	no	no	none
ntk_t_tau	3188_bin23		var_biomarker ~ bristol_type_1_7	-0.0199147	0.0341404	-0.583319	0.559678	99.7	0.05	2092587	d__Bacteria	p__Pseudomonadota	c__Gammaproteobacteria	o__Enterobacterales_A	f__Pasteurellaceae	g__Haemophilus_D	s__Haemophilus_D parainfluenzae	no	no	none
ntk_t_tau	3188_bin24		var_biomarker ~ var_mb	0.0112434	0.0233645	0.481219	0.630361	98.51	0	2111996	d__Bacteria	p__Bacillota_A	c__Clostridia	o__Oscillospirales	f__Ruminococcaceae	g__Faecalibacterium	s__Faecalibacterium prausnitzii	no	yes	butyrate
ntk_t_tau	3188_bin24		var_biomarker ~ sex	-0.0477237	0.0575036	-0.829926	0.406581	98.51	0	2111996	d__Bacteria	p__Bacillota_A	c__Clostridia	o__Oscillospirales	f__Ruminococcaceae	g__Faecalibacterium	s__Faecalibacterium prausnitzii	no	yes	butyrate
ntk_t_tau	3188_bin24		var_biomarker ~ var_mb_by_sex	0.00407709	0.0377972	0.107868	0.914101	98.51	0	2111996	d__Bacteria	p__Bacillota_A	c__Clostridia	o__Oscillospirales	f__Ruminococcaceae	g__Faecalibacterium	s__Faecalibacterium prausnitzii	no	yes	butyrate
ntk_t_tau	3188_bin24		var_biomarker ~ dx	0.362896	0.113626	3.19377	0.00140427	98.51	0	2111996	d__Bacteria	p__Bacillota_A	c__Clostridia	o__Oscillospirales	f__Ruminococcaceae	g__Faecalibacterium	s__Faecalibacterium prausnitzii	no	yes	butyrate
ntk_t_tau	3188_bin24		var_biomarker ~ mars_age	0.0144417	0.00500615	2.8848	0.00391665	98.51	0	2111996	d__Bacteria	p__Bacillota_A	c__Clostridia	o__Oscillospirales	f__Ruminococcaceae	g__Faecalibacterium	s__Faecalibacterium prausnitzii	no	yes	butyrate
ntk_t_tau	3188_bin24		var_biomarker ~ apoe4	0.0859248	0.0647202	1.32764	0.184299	98.51	0	2111996	d__Bacteria	p__Bacillota_A	c__Clostridia	o__Oscillospirales	f__Ruminococcaceae	g__Faecalibacterium	s__Faecalibacterium prausnitzii	no	yes	butyrate
ntk_t_tau	3188_bin24		var_biomarker ~ ntk_table	0.0119872	0.0591686	0.202594	0.839452	98.51	0	2111996	d__Bacteria	p__Bacillota_A	c__Clostridia	o__Oscillospirales	f__Ruminococcaceae	g__Faecalibacterium	s__Faecalibacterium prausnitzii	no	yes	butyrate
ntk_t_tau	3188_bin24		var_biomarker ~ bristol_type_1_7	-0.016402	0.0327173	-0.501326	0.616142	98.51	0	2111996	d__Bacteria	p__Bacillota_A	c__Clostridia	o__Oscillospirales	f__Ruminococcaceae	g__Faecalibacterium	s__Faecalibacterium prausnitzii	no	yes	butyrate
ntk_t_tau	3188_bin49		var_biomarker ~ var_mb	0.00380507	0.0345996	0.109974	0.91243	95.16	0.81	2033826	d__Bacteria	p__Actinomycetota	c__Coriobacteriia	o__Coriobacteriales	f__Coriobacteriaceae	g__Collinsella	s__	no	no	none
ntk_t_tau	3188_bin49		var_biomarker ~ sex	-0.0309539	0.0584503	-0.529577	0.596405	95.16	0.81	2033826	d__Bacteria	p__Actinomycetota	c__Coriobacteriia	o__Coriobacteriales	f__Coriobacteriaceae	g__Collinsella	s__	no	no	none
ntk_t_tau	3188_bin49		var_biomarker ~ var_mb_by_sex	0.0205268	0.0478834	0.428683	0.668154	95.16	0.81	2033826	d__Bacteria	p__Actinomycetota	c__Coriobacteriia	o__Coriobacteriales	f__Coriobacteriaceae	g__Collinsella	s__	no	no	none
ntk_t_tau	3188_bin49		var_biomarker ~ dx	0.348019	0.11565	3.00925	0.00261896	95.16	0.81	2033826	d__Bacteria	p__Actinomycetota	c__Coriobacteriia	o__Coriobacteriales	f__Coriobacteriaceae	g__Collinsella	s__	no	no	none
ntk_t_tau	3188_bin49		var_biomarker ~ mars_age	0.0141944	0.0050847	2.79159	0.00524501	95.16	0.81	2033826	d__Bacteria	p__Actinomycetota	c__Coriobacteriia	o__Coriobacteriales	f__Coriobacteriaceae	g__Collinsella	s__	no	no	none
ntk_t_tau	3188_bin49		var_biomarker ~ apoe4	0.0831546	0.0615481	1.35105	0.176679	95.16	0.81	2033826	d__Bacteria	p__Actinomycetota	c__Coriobacteriia	o__Coriobacteriales	f__Coriobacteriaceae	g__Collinsella	s__	no	no	none
ntk_t_tau	3188_bin49		var_biomarker ~ ntk_table	0.0031136	0.0597067	0.0521482	0.958411	95.16	0.81	2033826	d__Bacteria	p__Actinomycetota	c__Coriobacteriia	o__Coriobacteriales	f__Coriobacteriaceae	g__Collinsella	s__	no	no	none
ntk_t_tau	3188_bin49		var_biomarker ~ bristol_type_1_7	-0.0140208	0.0332998	-0.421046	0.673721	95.16	0.81	2033826	d__Bacteria	p__Actinomycetota	c__Coriobacteriia	o__Coriobacteriales	f__Coriobacteriaceae	g__Collinsella	s__	no	no	none
ntk_t_tau	3193_bin1		var_biomarker ~ var_mb	0.0526697	0.0324703	1.62209	0.104785	90.38	0	2124916	d__Bacteria	p__Bacillota_A	c__Clostridia	o__Oscillospirales	f__Oscillospiraceae	g__Faecousia	s__Faecousia sp003525905	no	no	none
ntk_t_tau	3193_bin1		var_biomarker ~ sex	0.00537426	0.0609723	0.0881426	0.929763	90.38	0	2124916	d__Bacteria	p__Bacillota_A	c__Clostridia	o__Oscillospirales	f__Oscillospiraceae	g__Faecousia	s__Faecousia sp003525905	no	no	none
ntk_t_tau	3193_bin1		var_biomarker ~ var_mb_by_sex	-0.0314995	0.0399139	-0.789186	0.430004	90.38	0	2124916	d__Bacteria	p__Bacillota_A	c__Clostridia	o__Oscillospirales	f__Oscillospiraceae	g__Faecousia	s__Faecousia sp003525905	no	no	none
ntk_t_tau	3193_bin1		var_biomarker ~ dx	0.328604	0.112469	2.92174	0.00348085	90.38	0	2124916	d__Bacteria	p__Bacillota_A	c__Clostridia	o__Oscillospirales	f__Oscillospiraceae	g__Faecousia	s__Faecousia sp003525905	no	no	none
ntk_t_tau	3193_bin1		var_biomarker ~ mars_age	0.014269	0.00509817	2.79884	0.00512869	90.38	0	2124916	d__Bacteria	p__Bacillota_A	c__Clostridia	o__Oscillospirales	f__Oscillospiraceae	g__Faecousia	s__Faecousia sp003525905	no	no	none
ntk_t_tau	3193_bin1		var_biomarker ~ apoe4	0.0678686	0.0595372	1.13994	0.254313	90.38	0	2124916	d__Bacteria	p__Bacillota_A	c__Clostridia	o__Oscillospirales	f__Oscillospiraceae	g__Faecousia	s__Faecousia sp003525905	no	no	none
ntk_t_tau	3193_bin1		var_biomarker ~ ntk_table	0.0134531	0.0587233	0.229093	0.818797	90.38	0	2124916	d__Bacteria	p__Bacillota_A	c__Clostridia	o__Oscillospirales	f__Oscillospiraceae	g__Faecousia	s__Faecousia sp003525905	no	no	none
ntk_t_tau	3193_bin1		var_biomarker ~ bristol_type_1_7	-0.00718054	0.0318689	-0.225315	0.821734	90.38	0	2124916	d__Bacteria	p__Bacillota_A	c__Clostridia	o__Oscillospirales	f__Oscillospiraceae	g__Faecousia	s__Faecousia sp003525905	no	no	none
ntk_t_tau	3193_bin110		var_biomarker ~ var_mb	0.0378492	0.0215629	1.75529	0.0792095	93.47	0.68	2424041	d__Bacteria	p__Verrucomicrobiota	c__Verrucomicrobiae	o__Opitutales	f__CAG-312	g__Merdousia	s__	yes	no	propionate
ntk_t_tau	3193_bin110		var_biomarker ~ sex	-0.19764	0.256003	-0.772024	0.4401	93.47	0.68	2424041	d__Bacteria	p__Verrucomicrobiota	c__Verrucomicrobiae	o__Opitutales	f__CAG-312	g__Merdousia	s__	yes	no	propionate
ntk_t_tau	3193_bin110		var_biomarker ~ var_mb_by_sex	-0.0578461	0.0865708	-0.668194	0.50401	93.47	0.68	2424041	d__Bacteria	p__Verrucomicrobiota	c__Verrucomicrobiae	o__Opitutales	f__CAG-312	g__Merdousia	s__	yes	no	propionate
ntk_t_tau	3193_bin110		var_biomarker ~ dx	0.34507	0.117569	2.93504	0.003335	93.47	0.68	2424041	d__Bacteria	p__Verrucomicrobiota	c__Verrucomicrobiae	o__Opitutales	f__CAG-312	g__Merdousia	s__	yes	no	propionate
ntk_t_tau	3193_bin110		var_biomarker ~ mars_age	0.0146435	0.00500287	2.92701	0.00342233	93.47	0.68	2424041	d__Bacteria	p__Verrucomicrobiota	c__Verrucomicrobiae	o__Opitutales	f__CAG-312	g__Merdousia	s__	yes	no	propionate
ntk_t_tau	3193_bin110		var_biomarker ~ apoe4	0.0908877	0.0619009	1.46828	0.142029	93.47	0.68	2424041	d__Bacteria	p__Verrucomicrobiota	c__Verrucomicrobiae	o__Opitutales	f__CAG-312	g__Merdousia	s__	yes	no	propionate
ntk_t_tau	3193_bin110		var_biomarker ~ ntk_table	0.0103268	0.0585956	0.176239	0.860106	93.47	0.68	2424041	d__Bacteria	p__Verrucomicrobiota	c__Verrucomicrobiae	o__Opitutales	f__CAG-312	g__Merdousia	s__	yes	no	propionate
ntk_t_tau	3193_bin110		var_biomarker ~ bristol_type_1_7	-0.0120108	0.0330106	-0.363847	0.715972	93.47	0.68	2424041	d__Bacteria	p__Verrucomicrobiota	c__Verrucomicrobiae	o__Opitutales	f__CAG-312	g__Merdousia	s__	yes	no	propionate
ntk_t_tau	3193_bin121		var_biomarker ~ var_mb	-0.0509473	0.0287635	-1.77124	0.0765201	94.3	2.68	1723935	d__Bacteria	p__Bacillota_A	c__Clostridia	o__Oscillospirales	f__Oscillospiraceae	g__ER4	s__ER4 sp900317525	no	no	none
ntk_t_tau	3193_bin121		var_biomarker ~ sex	-0.0259227	0.0648202	-0.399917	0.689218	94.3	2.68	1723935	d__Bacteria	p__Bacillota_A	c__Clostridia	o__Oscillospirales	f__Oscillospiraceae	g__ER4	s__ER4 sp900317525	no	no	none
ntk_t_tau	3193_bin121		var_biomarker ~ var_mb_by_sex	0.0556472	0.0420619	1.32298	0.185841	94.3	2.68	1723935	d__Bacteria	p__Bacillota_A	c__Clostridia	o__Oscillospirales	f__Oscillospiraceae	g__ER4	s__ER4 sp900317525	no	no	none
ntk_t_tau	3193_bin121		var_biomarker ~ dx	0.35778	0.118424	3.02118	0.00251796	94.3	2.68	1723935	d__Bacteria	p__Bacillota_A	c__Clostridia	o__Oscillospirales	f__Oscillospiraceae	g__ER4	s__ER4 sp900317525	no	no	none
ntk_t_tau	3193_bin121		var_biomarker ~ mars_age	0.013219	0.00488813	2.70432	0.00684452	94.3	2.68	1723935	d__Bacteria	p__Bacillota_A	c__Clostridia	o__Oscillospirales	f__Oscillospiraceae	g__ER4	s__ER4 sp900317525	no	no	none
ntk_t_tau	3193_bin121		var_biomarker ~ apoe4	0.0782806	0.0601525	1.30137	0.193133	94.3	2.68	1723935	d__Bacteria	p__Bacillota_A	c__Clostridia	o__Oscillospirales	f__Oscillospiraceae	g__ER4	s__ER4 sp900317525	no	no	none
ntk_t_tau	3193_bin121		var_biomarker ~ ntk_table	-0.0035531	0.0582392	-0.0610087	0.951352	94.3	2.68	1723935	d__Bacteria	p__Bacillota_A	c__Clostridia	o__Oscillospirales	f__Oscillospiraceae	g__ER4	s__ER4 sp900317525	no	no	none
ntk_t_tau	3193_bin121		var_biomarker ~ bristol_type_1_7	-0.0238766	0.0334203	-0.714436	0.474958	94.3	2.68	1723935	d__Bacteria	p__Bacillota_A	c__Clostridia	o__Oscillospirales	f__Oscillospiraceae	g__ER4	s__ER4 sp900317525	no	no	none
ntk_t_tau	3193_bin23		var_biomarker ~ var_mb	0.0130087	0.0400452	0.32485	0.745294	93.98	0	2397339	d__Bacteria	p__Bacillota_A	c__Clostridia	o__Oscillospirales	f__Ruminococcaceae	g__Gemmiger	s__Gemmiger formicilis	no	no	none
ntk_t_tau	3193_bin23		var_biomarker ~ sex	0.118758	0.119785	0.991421	0.32148	93.98	0	2397339	d__Bacteria	p__Bacillota_A	c__Clostridia	o__Oscillospirales	f__Ruminococcaceae	g__Gemmiger	s__Gemmiger formicilis	no	no	none
ntk_t_tau	3193_bin23		var_biomarker ~ var_mb_by_sex	-0.0811633	0.0548431	-1.47992	0.138895	93.98	0	2397339	d__Bacteria	p__Bacillota_A	c__Clostridia	o__Oscillospirales	f__Ruminococcaceae	g__Gemmiger	s__Gemmiger formicilis	no	no	none
ntk_t_tau	3193_bin23		var_biomarker ~ dx	0.355201	0.110512	3.21413	0.00130842	93.98	0	2397339	d__Bacteria	p__Bacillota_A	c__Clostridia	o__Oscillospirales	f__Ruminococcaceae	g__Gemmiger	s__Gemmiger formicilis	no	no	none
ntk_t_tau	3193_bin23		var_biomarker ~ mars_age	0.0129748	0.00528741	2.4539	0.0141316	93.98	0	2397339	d__Bacteria	p__Bacillota_A	c__Clostridia	o__Oscillospirales	f__Ruminococcaceae	g__Gemmiger	s__Gemmiger formicilis	no	no	none
ntk_t_tau	3193_bin23		var_biomarker ~ apoe4	0.0768804	0.0596088	1.28975	0.197138	93.98	0	2397339	d__Bacteria	p__Bacillota_A	c__Clostridia	o__Oscillospirales	f__Ruminococcaceae	g__Gemmiger	s__Gemmiger formicilis	no	no	none
ntk_t_tau	3193_bin23		var_biomarker ~ ntk_table	0.010371	0.0595175	0.174251	0.861668	93.98	0	2397339	d__Bacteria	p__Bacillota_A	c__Clostridia	o__Oscillospirales	f__Ruminococcaceae	g__Gemmiger	s__Gemmiger formicilis	no	no	none
ntk_t_tau	3193_bin23		var_biomarker ~ bristol_type_1_7	-0.0141728	0.0327265	-0.43307	0.664964	93.98	0	2397339	d__Bacteria	p__Bacillota_A	c__Clostridia	o__Oscillospirales	f__Ruminococcaceae	g__Gemmiger	s__Gemmiger formicilis	no	no	none
ntk_t_tau	3193_bin27		var_biomarker ~ var_mb	-0.0323505	0.0331894	-0.974725	0.329697	92.93	3.8	2547113	d__Bacteria	p__Bacillota_A	c__Clostridia	o__Lachnospirales	f__Lachnospiraceae	g__Fusicatenibacter	s__Fusicatenibacter saccharivorans	no	no	none
ntk_t_tau	3193_bin27		var_biomarker ~ sex	0.0794722	0.194783	0.408003	0.683271	92.93	3.8	2547113	d__Bacteria	p__Bacillota_A	c__Clostridia	o__Lachnospirales	f__Lachnospiraceae	g__Fusicatenibacter	s__Fusicatenibacter saccharivorans	no	no	none
ntk_t_tau	3193_bin27		var_biomarker ~ var_mb_by_sex	-0.0244125	0.042541	-0.573859	0.566063	92.93	3.8	2547113	d__Bacteria	p__Bacillota_A	c__Clostridia	o__Lachnospirales	f__Lachnospiraceae	g__Fusicatenibacter	s__Fusicatenibacter saccharivorans	no	no	none
ntk_t_tau	3193_bin27		var_biomarker ~ dx	0.314414	0.116594	2.69667	0.00700365	92.93	3.8	2547113	d__Bacteria	p__Bacillota_A	c__Clostridia	o__Lachnospirales	f__Lachnospiraceae	g__Fusicatenibacter	s__Fusicatenibacter saccharivorans	no	no	none
ntk_t_tau	3193_bin27		var_biomarker ~ mars_age	0.0138321	0.00480705	2.87746	0.0040089	92.93	3.8	2547113	d__Bacteria	p__Bacillota_A	c__Clostridia	o__Lachnospirales	f__Lachnospiraceae	g__Fusicatenibacter	s__Fusicatenibacter saccharivorans	no	no	none
ntk_t_tau	3193_bin27		var_biomarker ~ apoe4	0.099809	0.0605592	1.64812	0.0993277	92.93	3.8	2547113	d__Bacteria	p__Bacillota_A	c__Clostridia	o__Lachnospirales	f__Lachnospiraceae	g__Fusicatenibacter	s__Fusicatenibacter saccharivorans	no	no	none
ntk_t_tau	3193_bin27		var_biomarker ~ ntk_table	0.0293732	0.0584148	0.502838	0.615078	92.93	3.8	2547113	d__Bacteria	p__Bacillota_A	c__Clostridia	o__Lachnospirales	f__Lachnospiraceae	g__Fusicatenibacter	s__Fusicatenibacter saccharivorans	no	no	none
ntk_t_tau	3193_bin27		var_biomarker ~ bristol_type_1_7	-0.0166461	0.0314318	-0.529592	0.596395	92.93	3.8	2547113	d__Bacteria	p__Bacillota_A	c__Clostridia	o__Lachnospirales	f__Lachnospiraceae	g__Fusicatenibacter	s__Fusicatenibacter saccharivorans	no	no	none
ntk_t_tau	3193_bin48		var_biomarker ~ var_mb	0.0218523	0.0362707	0.60248	0.546855	99.11	0	2592763	d__Bacteria	p__Bacillota_A	c__Clostridia	o__Oscillospirales	f__Oscillospiraceae	g__Faecousia	s__Faecousia sp000434635	no	no	none
ntk_t_tau	3193_bin48		var_biomarker ~ sex	-0.0535492	0.0627115	-0.853898	0.393161	99.11	0	2592763	d__Bacteria	p__Bacillota_A	c__Clostridia	o__Oscillospirales	f__Oscillospiraceae	g__Faecousia	s__Faecousia sp000434635	no	no	none
ntk_t_tau	3193_bin48		var_biomarker ~ var_mb_by_sex	0.0478164	0.0431516	1.1081	0.267817	99.11	0	2592763	d__Bacteria	p__Bacillota_A	c__Clostridia	o__Oscillospirales	f__Oscillospiraceae	g__Faecousia	s__Faecousia sp000434635	no	no	none
ntk_t_tau	3193_bin48		var_biomarker ~ dx	0.350606	0.113715	3.08321	0.00204782	99.11	0	2592763	d__Bacteria	p__Bacillota_A	c__Clostridia	o__Oscillospirales	f__Oscillospiraceae	g__Faecousia	s__Faecousia sp000434635	no	no	none
ntk_t_tau	3193_bin48		var_biomarker ~ mars_age	0.0143177	0.00489848	2.92289	0.00346799	99.11	0	2592763	d__Bacteria	p__Bacillota_A	c__Clostridia	o__Oscillospirales	f__Oscillospiraceae	g__Faecousia	s__Faecousia sp000434635	no	no	none
ntk_t_tau	3193_bin48		var_biomarker ~ apoe4	0.0788012	0.0600064	1.31321	0.189111	99.11	0	2592763	d__Bacteria	p__Bacillota_A	c__Clostridia	o__Oscillospirales	f__Oscillospiraceae	g__Faecousia	s__Faecousia sp000434635	no	no	none
ntk_t_tau	3193_bin48		var_biomarker ~ ntk_table	0.00368866	0.0587316	0.0628053	0.949922	99.11	0	2592763	d__Bacteria	p__Bacillota_A	c__Clostridia	o__Oscillospirales	f__Oscillospiraceae	g__Faecousia	s__Faecousia sp000434635	no	no	none
ntk_t_tau	3193_bin48		var_biomarker ~ bristol_type_1_7	-0.0101262	0.03501	-0.289237	0.7724	99.11	0	2592763	d__Bacteria	p__Bacillota_A	c__Clostridia	o__Oscillospirales	f__Oscillospiraceae	g__Faecousia	s__Faecousia sp000434635	no	no	none
ntk_t_tau	3193_bin7		var_biomarker ~ var_mb	-0.020988	0.0266633	-0.787149	0.431195	98.79	1.77	1720736	d__Archaea	p__Thermoplasmatota	c__Thermoplasmata	o__Methanomassiliicoccales	f__Methanomassiliicoccaceae	g__Methanomassiliicoccus_A	s__Methanomassiliicoccus_A intestinalis	no	no	none
ntk_t_tau	3193_bin7		var_biomarker ~ sex	-0.094852	0.0675666	-1.40383	0.160369	98.79	1.77	1720736	d__Archaea	p__Thermoplasmatota	c__Thermoplasmata	o__Methanomassiliicoccales	f__Methanomassiliicoccaceae	g__Methanomassiliicoccus_A	s__Methanomassiliicoccus_A intestinalis	no	no	none
ntk_t_tau	3193_bin7		var_biomarker ~ var_mb_by_sex	-0.0571031	0.0497896	-1.14689	0.251428	98.79	1.77	1720736	d__Archaea	p__Thermoplasmatota	c__Thermoplasmata	o__Methanomassiliicoccales	f__Methanomassiliicoccaceae	g__Methanomassiliicoccus_A	s__Methanomassiliicoccus_A intestinalis	no	no	none
ntk_t_tau	3193_bin7		var_biomarker ~ dx	0.385453	0.120818	3.19035	0.00142099	98.79	1.77	1720736	d__Archaea	p__Thermoplasmatota	c__Thermoplasmata	o__Methanomassiliicoccales	f__Methanomassiliicoccaceae	g__Methanomassiliicoccus_A	s__Methanomassiliicoccus_A intestinalis	no	no	none
ntk_t_tau	3193_bin7		var_biomarker ~ mars_age	0.0136826	0.00493367	2.77332	0.00554881	98.79	1.77	1720736	d__Archaea	p__Thermoplasmatota	c__Thermoplasmata	o__Methanomassiliicoccales	f__Methanomassiliicoccaceae	g__Methanomassiliicoccus_A	s__Methanomassiliicoccus_A intestinalis	no	no	none
ntk_t_tau	3193_bin7		var_biomarker ~ apoe4	0.0976491	0.0623141	1.56705	0.117103	98.79	1.77	1720736	d__Archaea	p__Thermoplasmatota	c__Thermoplasmata	o__Methanomassiliicoccales	f__Methanomassiliicoccaceae	g__Methanomassiliicoccus_A	s__Methanomassiliicoccus_A intestinalis	no	no	none
ntk_t_tau	3193_bin7		var_biomarker ~ ntk_table	-0.00109586	0.0577144	-0.0189876	0.984851	98.79	1.77	1720736	d__Archaea	p__Thermoplasmatota	c__Thermoplasmata	o__Methanomassiliicoccales	f__Methanomassiliicoccaceae	g__Methanomassiliicoccus_A	s__Methanomassiliicoccus_A intestinalis	no	no	none
ntk_t_tau	3193_bin7		var_biomarker ~ bristol_type_1_7	-0.0183926	0.0338568	-0.543247	0.58696	98.79	1.77	1720736	d__Archaea	p__Thermoplasmatota	c__Thermoplasmata	o__Methanomassiliicoccales	f__Methanomassiliicoccaceae	g__Methanomassiliicoccus_A	s__Methanomassiliicoccus_A intestinalis	no	no	none
ntk_t_tau	3193_bin81		var_biomarker ~ var_mb	-0.0259233	0.0211596	-1.22513	0.220525	93.25	0	2156754	d__Bacteria	p__Bacillota_A	c__Clostridia	o__Oscillospirales	f__Acutalibacteraceae	g__CAG-177	s__CAG-177 sp003514385	no	no	none
ntk_t_tau	3193_bin81		var_biomarker ~ sex	0.0403991	0.0800435	0.504713	0.61376	93.25	0	2156754	d__Bacteria	p__Bacillota_A	c__Clostridia	o__Oscillospirales	f__Acutalibacteraceae	g__CAG-177	s__CAG-177 sp003514385	no	no	none
ntk_t_tau	3193_bin81		var_biomarker ~ var_mb_by_sex	0.0344257	0.0297761	1.15615	0.247619	93.25	0	2156754	d__Bacteria	p__Bacillota_A	c__Clostridia	o__Oscillospirales	f__Acutalibacteraceae	g__CAG-177	s__CAG-177 sp003514385	no	no	none
ntk_t_tau	3193_bin81		var_biomarker ~ dx	0.351481	0.114242	3.07664	0.00209348	93.25	0	2156754	d__Bacteria	p__Bacillota_A	c__Clostridia	o__Oscillospirales	f__Acutalibacteraceae	g__CAG-177	s__CAG-177 sp003514385	no	no	none
ntk_t_tau	3193_bin81		var_biomarker ~ mars_age	0.0140473	0.00498405	2.81845	0.00482561	93.25	0	2156754	d__Bacteria	p__Bacillota_A	c__Clostridia	o__Oscillospirales	f__Acutalibacteraceae	g__CAG-177	s__CAG-177 sp003514385	no	no	none
ntk_t_tau	3193_bin81		var_biomarker ~ apoe4	0.0751219	0.0596797	1.25875	0.20812	93.25	0	2156754	d__Bacteria	p__Bacillota_A	c__Clostridia	o__Oscillospirales	f__Acutalibacteraceae	g__CAG-177	s__CAG-177 sp003514385	no	no	none
ntk_t_tau	3193_bin81		var_biomarker ~ ntk_table	0.00776961	0.0607519	0.127891	0.898235	93.25	0	2156754	d__Bacteria	p__Bacillota_A	c__Clostridia	o__Oscillospirales	f__Acutalibacteraceae	g__CAG-177	s__CAG-177 sp003514385	no	no	none
ntk_t_tau	3193_bin81		var_biomarker ~ bristol_type_1_7	-0.0200795	0.0339461	-0.59151	0.554179	93.25	0	2156754	d__Bacteria	p__Bacillota_A	c__Clostridia	o__Oscillospirales	f__Acutalibacteraceae	g__CAG-177	s__CAG-177 sp003514385	no	no	none
ntk_t_tau	3199_bin34		var_biomarker ~ var_mb	0.0332213	0.0295539	1.12409	0.260974	96.61	0	2323079	d__Bacteria	p__Bacillota_A	c__Clostridia	o__Oscillospirales	f__Ruminococcaceae	g__Faecalibacterium	s__Faecalibacterium prausnitzii	no	yes	butyrate
ntk_t_tau	3199_bin34		var_biomarker ~ sex	-0.127326	0.0731704	-1.74014	0.0818351	96.61	0	2323079	d__Bacteria	p__Bacillota_A	c__Clostridia	o__Oscillospirales	f__Ruminococcaceae	g__Faecalibacterium	s__Faecalibacterium prausnitzii	no	yes	butyrate
ntk_t_tau	3199_bin34		var_biomarker ~ var_mb_by_sex	0.0529536	0.0451889	1.17183	0.241266	96.61	0	2323079	d__Bacteria	p__Bacillota_A	c__Clostridia	o__Oscillospirales	f__Ruminococcaceae	g__Faecalibacterium	s__Faecalibacterium prausnitzii	no	yes	butyrate
ntk_t_tau	3199_bin34		var_biomarker ~ dx	0.387085	0.112378	3.44449	0.000572134	96.61	0	2323079	d__Bacteria	p__Bacillota_A	c__Clostridia	o__Oscillospirales	f__Ruminococcaceae	g__Faecalibacterium	s__Faecalibacterium prausnitzii	no	yes	butyrate
ntk_t_tau	3199_bin34		var_biomarker ~ mars_age	0.0157726	0.00509286	3.097	0.00195491	96.61	0	2323079	d__Bacteria	p__Bacillota_A	c__Clostridia	o__Oscillospirales	f__Ruminococcaceae	g__Faecalibacterium	s__Faecalibacterium prausnitzii	no	yes	butyrate
ntk_t_tau	3199_bin34		var_biomarker ~ apoe4	0.0922179	0.0626188	1.47269	0.140835	96.61	0	2323079	d__Bacteria	p__Bacillota_A	c__Clostridia	o__Oscillospirales	f__Ruminococcaceae	g__Faecalibacterium	s__Faecalibacterium prausnitzii	no	yes	butyrate
ntk_t_tau	3199_bin34		var_biomarker ~ ntk_table	0.0155974	0.0588411	0.265077	0.79095	96.61	0	2323079	d__Bacteria	p__Bacillota_A	c__Clostridia	o__Oscillospirales	f__Ruminococcaceae	g__Faecalibacterium	s__Faecalibacterium prausnitzii	no	yes	butyrate
ntk_t_tau	3199_bin34		var_biomarker ~ bristol_type_1_7	-0.0215493	0.0319139	-0.675234	0.499527	96.61	0	2323079	d__Bacteria	p__Bacillota_A	c__Clostridia	o__Oscillospirales	f__Ruminococcaceae	g__Faecalibacterium	s__Faecalibacterium prausnitzii	no	yes	butyrate
ntk_t_tau	3199_bin43		var_biomarker ~ var_mb	-0.0225415	0.0218526	-1.03152	0.302295	99.37	0	2567129	d__Bacteria	p__Bacillota_A	c__Clostridia	o__Lachnospirales	f__Lachnospiraceae	g__Hominisplanchenecus	s__Hominisplanchenecus faecis	no	no	none
ntk_t_tau	3199_bin43		var_biomarker ~ sex	-0.0609684	0.0788576	-0.773146	0.439436	99.37	0	2567129	d__Bacteria	p__Bacillota_A	c__Clostridia	o__Lachnospirales	f__Lachnospiraceae	g__Hominisplanchenecus	s__Hominisplanchenecus faecis	no	no	none
ntk_t_tau	3199_bin43		var_biomarker ~ var_mb_by_sex	0.010184	0.0342231	0.297577	0.766026	99.37	0	2567129	d__Bacteria	p__Bacillota_A	c__Clostridia	o__Lachnospirales	f__Lachnospiraceae	g__Hominisplanchenecus	s__Hominisplanchenecus faecis	no	no	none
ntk_t_tau	3199_bin43		var_biomarker ~ dx	0.359782	0.112169	3.2075	0.00133896	99.37	0	2567129	d__Bacteria	p__Bacillota_A	c__Clostridia	o__Lachnospirales	f__Lachnospiraceae	g__Hominisplanchenecus	s__Hominisplanchenecus faecis	no	no	none
ntk_t_tau	3199_bin43		var_biomarker ~ mars_age	0.0135642	0.00505896	2.68122	0.00733532	99.37	0	2567129	d__Bacteria	p__Bacillota_A	c__Clostridia	o__Lachnospirales	f__Lachnospiraceae	g__Hominisplanchenecus	s__Hominisplanchenecus faecis	no	no	none
ntk_t_tau	3199_bin43		var_biomarker ~ apoe4	0.0839273	0.060506	1.38709	0.165414	99.37	0	2567129	d__Bacteria	p__Bacillota_A	c__Clostridia	o__Lachnospirales	f__Lachnospiraceae	g__Hominisplanchenecus	s__Hominisplanchenecus faecis	no	no	none
ntk_t_tau	3199_bin43		var_biomarker ~ ntk_table	0.0161613	0.0587884	0.274907	0.783388	99.37	0	2567129	d__Bacteria	p__Bacillota_A	c__Clostridia	o__Lachnospirales	f__Lachnospiraceae	g__Hominisplanchenecus	s__Hominisplanchenecus faecis	no	no	none
ntk_t_tau	3199_bin43		var_biomarker ~ bristol_type_1_7	-0.00681721	0.033148	-0.20566	0.837057	99.37	0	2567129	d__Bacteria	p__Bacillota_A	c__Clostridia	o__Lachnospirales	f__Lachnospiraceae	g__Hominisplanchenecus	s__Hominisplanchenecus faecis	no	no	none
ntk_t_tau	3199_bin70		var_biomarker ~ var_mb	0.0360891	0.0263585	1.36916	0.170948	98.36	0.12	6164240	d__Bacteria	p__Bacteroidota	c__Bacteroidia	o__Bacteroidales	f__Bacteroidaceae	g__Bacteroides	s__Bacteroides ovatus	yes	no	propionate
ntk_t_tau	3199_bin70		var_biomarker ~ sex	0.00461635	0.0844286	0.0546776	0.956395	98.36	0.12	6164240	d__Bacteria	p__Bacteroidota	c__Bacteroidia	o__Bacteroidales	f__Bacteroidaceae	g__Bacteroides	s__Bacteroides ovatus	yes	no	propionate
ntk_t_tau	3199_bin70		var_biomarker ~ var_mb_by_sex	-0.0396275	0.0413251	-0.958922	0.337598	98.36	0.12	6164240	d__Bacteria	p__Bacteroidota	c__Bacteroidia	o__Bacteroidales	f__Bacteroidaceae	g__Bacteroides	s__Bacteroides ovatus	yes	no	propionate
ntk_t_tau	3199_bin70		var_biomarker ~ dx	0.350881	0.112489	3.11923	0.00181322	98.36	0.12	6164240	d__Bacteria	p__Bacteroidota	c__Bacteroidia	o__Bacteroidales	f__Bacteroidaceae	g__Bacteroides	s__Bacteroides ovatus	yes	no	propionate
ntk_t_tau	3199_bin70		var_biomarker ~ mars_age	0.0149886	0.00498127	3.00898	0.00262123	98.36	0.12	6164240	d__Bacteria	p__Bacteroidota	c__Bacteroidia	o__Bacteroidales	f__Bacteroidaceae	g__Bacteroides	s__Bacteroides ovatus	yes	no	propionate
ntk_t_tau	3199_bin70		var_biomarker ~ apoe4	0.0813397	0.0615182	1.32221	0.186099	98.36	0.12	6164240	d__Bacteria	p__Bacteroidota	c__Bacteroidia	o__Bacteroidales	f__Bacteroidaceae	g__Bacteroides	s__Bacteroides ovatus	yes	no	propionate
ntk_t_tau	3199_bin70		var_biomarker ~ ntk_table	0.00285886	0.0596963	0.0478901	0.961804	98.36	0.12	6164240	d__Bacteria	p__Bacteroidota	c__Bacteroidia	o__Bacteroidales	f__Bacteroidaceae	g__Bacteroides	s__Bacteroides ovatus	yes	no	propionate
ntk_t_tau	3199_bin70		var_biomarker ~ bristol_type_1_7	-0.0219026	0.0322796	-0.678529	0.497436	98.36	0.12	6164240	d__Bacteria	p__Bacteroidota	c__Bacteroidia	o__Bacteroidales	f__Bacteroidaceae	g__Bacteroides	s__Bacteroides ovatus	yes	no	propionate
ntk_t_tau	31_bin34		var_biomarker ~ var_mb	0.00332267	0.0192076	0.172987	0.862662	98.68	0	3041360	d__Bacteria	p__Bacteroidota	c__Bacteroidia	o__Bacteroidales	f__Barnesiellaceae	g__Barnesiella	s__Barnesiella intestinihominis	yes	no	propionate
ntk_t_tau	31_bin34		var_biomarker ~ sex	-0.0490636	0.0674683	-0.72721	0.467097	98.68	0	3041360	d__Bacteria	p__Bacteroidota	c__Bacteroidia	o__Bacteroidales	f__Barnesiellaceae	g__Barnesiella	s__Barnesiella intestinihominis	yes	no	propionate
ntk_t_tau	31_bin34		var_biomarker ~ var_mb_by_sex	0.00664413	0.0288676	0.230158	0.817969	98.68	0	3041360	d__Bacteria	p__Bacteroidota	c__Bacteroidia	o__Bacteroidales	f__Barnesiellaceae	g__Barnesiella	s__Barnesiella intestinihominis	yes	no	propionate
ntk_t_tau	31_bin34		var_biomarker ~ dx	0.347477	0.114434	3.03647	0.00239365	98.68	0	3041360	d__Bacteria	p__Bacteroidota	c__Bacteroidia	o__Bacteroidales	f__Barnesiellaceae	g__Barnesiella	s__Barnesiella intestinihominis	yes	no	propionate
ntk_t_tau	31_bin34		var_biomarker ~ mars_age	0.0141093	0.00499739	2.82334	0.00475266	98.68	0	3041360	d__Bacteria	p__Bacteroidota	c__Bacteroidia	o__Bacteroidales	f__Barnesiellaceae	g__Barnesiella	s__Barnesiella intestinihominis	yes	no	propionate
ntk_t_tau	31_bin34		var_biomarker ~ apoe4	0.0768256	0.0620564	1.238	0.215717	98.68	0	3041360	d__Bacteria	p__Bacteroidota	c__Bacteroidia	o__Bacteroidales	f__Barnesiellaceae	g__Barnesiella	s__Barnesiella intestinihominis	yes	no	propionate
ntk_t_tau	31_bin34		var_biomarker ~ ntk_table	0.0136183	0.0585158	0.232729	0.815972	98.68	0	3041360	d__Bacteria	p__Bacteroidota	c__Bacteroidia	o__Bacteroidales	f__Barnesiellaceae	g__Barnesiella	s__Barnesiella intestinihominis	yes	no	propionate
ntk_t_tau	31_bin34		var_biomarker ~ bristol_type_1_7	-0.0152486	0.0335705	-0.454227	0.649665	98.68	0	3041360	d__Bacteria	p__Bacteroidota	c__Bacteroidia	o__Bacteroidales	f__Barnesiellaceae	g__Barnesiella	s__Barnesiella intestinihominis	yes	no	propionate
ntk_t_tau	31_bin47		var_biomarker ~ var_mb	-0.0120864	0.0281508	-0.429345	0.667672	94.83	0.34	1900733	d__Bacteria	p__Bacillota_A	c__Clostridia	o__Oscillospirales	f__Ruminococcaceae	g__Faecalibacterium	s__Faecalibacterium duncaniae	no	no	none
ntk_t_tau	31_bin47		var_biomarker ~ sex	-0.0551871	0.076854	-0.718077	0.47271	94.83	0.34	1900733	d__Bacteria	p__Bacillota_A	c__Clostridia	o__Oscillospirales	f__Ruminococcaceae	g__Faecalibacterium	s__Faecalibacterium duncaniae	no	no	none
ntk_t_tau	31_bin47		var_biomarker ~ var_mb_by_sex	0.0155119	0.0380902	0.407242	0.68383	94.83	0.34	1900733	d__Bacteria	p__Bacillota_A	c__Clostridia	o__Oscillospirales	f__Ruminococcaceae	g__Faecalibacterium	s__Faecalibacterium duncaniae	no	no	none
ntk_t_tau	31_bin47		var_biomarker ~ dx	0.346786	0.11579	2.99495	0.00274486	94.83	0.34	1900733	d__Bacteria	p__Bacillota_A	c__Clostridia	o__Oscillospirales	f__Ruminococcaceae	g__Faecalibacterium	s__Faecalibacterium duncaniae	no	no	none
ntk_t_tau	31_bin47		var_biomarker ~ mars_age	0.0143649	0.0050264	2.85789	0.00426467	94.83	0.34	1900733	d__Bacteria	p__Bacillota_A	c__Clostridia	o__Oscillospirales	f__Ruminococcaceae	g__Faecalibacterium	s__Faecalibacterium duncaniae	no	no	none
ntk_t_tau	31_bin47		var_biomarker ~ apoe4	0.0863764	0.0644688	1.33982	0.180304	94.83	0.34	1900733	d__Bacteria	p__Bacillota_A	c__Clostridia	o__Oscillospirales	f__Ruminococcaceae	g__Faecalibacterium	s__Faecalibacterium duncaniae	no	no	none
ntk_t_tau	31_bin47		var_biomarker ~ ntk_table	0.00946648	0.0588588	0.160834	0.872224	94.83	0.34	1900733	d__Bacteria	p__Bacillota_A	c__Clostridia	o__Oscillospirales	f__Ruminococcaceae	g__Faecalibacterium	s__Faecalibacterium duncaniae	no	no	none
ntk_t_tau	31_bin47		var_biomarker ~ bristol_type_1_7	-0.0138269	0.0321993	-0.429415	0.667621	94.83	0.34	1900733	d__Bacteria	p__Bacillota_A	c__Clostridia	o__Oscillospirales	f__Ruminococcaceae	g__Faecalibacterium	s__Faecalibacterium duncaniae	no	no	none
ntk_t_tau	31_bin58		var_biomarker ~ var_mb	-0.0867936	0.0493346	-1.75928	0.0785291	91.45	1.34	2035252	d__Bacteria	p__Bacillota_A	c__Clostridia	o__Oscillospirales	f__Ruminococcaceae	g__Ruminococcus	s__Ruminococcus sp900540005	no	no	none
ntk_t_tau	31_bin58		var_biomarker ~ sex	-0.191209	0.104008	-1.8384	0.066003	91.45	1.34	2035252	d__Bacteria	p__Bacillota_A	c__Clostridia	o__Oscillospirales	f__Ruminococcaceae	g__Ruminococcus	s__Ruminococcus sp900540005	no	no	none
ntk_t_tau	31_bin58		var_biomarker ~ var_mb_by_sex	0.127149	0.0753635	1.68714	0.0915768	91.45	1.34	2035252	d__Bacteria	p__Bacillota_A	c__Clostridia	o__Oscillospirales	f__Ruminococcaceae	g__Ruminococcus	s__Ruminococcus sp900540005	no	no	none
ntk_t_tau	31_bin58		var_biomarker ~ dx	0.329055	0.117327	2.8046	0.00503798	91.45	1.34	2035252	d__Bacteria	p__Bacillota_A	c__Clostridia	o__Oscillospirales	f__Ruminococcaceae	g__Ruminococcus	s__Ruminococcus sp900540005	no	no	none
ntk_t_tau	31_bin58		var_biomarker ~ mars_age	0.0145315	0.0048922	2.97034	0.00297467	91.45	1.34	2035252	d__Bacteria	p__Bacillota_A	c__Clostridia	o__Oscillospirales	f__Ruminococcaceae	g__Ruminococcus	s__Ruminococcus sp900540005	no	no	none
ntk_t_tau	31_bin58		var_biomarker ~ apoe4	0.0948624	0.0615035	1.54239	0.122979	91.45	1.34	2035252	d__Bacteria	p__Bacillota_A	c__Clostridia	o__Oscillospirales	f__Ruminococcaceae	g__Ruminococcus	s__Ruminococcus sp900540005	no	no	none
ntk_t_tau	31_bin58		var_biomarker ~ ntk_table	0.00298729	0.0590649	0.0505764	0.959663	91.45	1.34	2035252	d__Bacteria	p__Bacillota_A	c__Clostridia	o__Oscillospirales	f__Ruminococcaceae	g__Ruminococcus	s__Ruminococcus sp900540005	no	no	none
ntk_t_tau	31_bin58		var_biomarker ~ bristol_type_1_7	-0.0190383	0.0323472	-0.58856	0.556157	91.45	1.34	2035252	d__Bacteria	p__Bacillota_A	c__Clostridia	o__Oscillospirales	f__Ruminococcaceae	g__Ruminococcus	s__Ruminococcus sp900540005	no	no	none
ntk_t_tau	31_bin81		var_biomarker ~ var_mb	-0.0376143	0.0315311	-1.19293	0.232898	92.62	0.67	2163730	d__Bacteria	p__Bacillota_A	c__Clostridia	o__Oscillospirales	f__Oscillospiraceae	g__Vescimonas	s__Vescimonas sp900545495	no	no	none
ntk_t_tau	31_bin81		var_biomarker ~ sex	-0.044685	0.0592673	-0.753957	0.450875	92.62	0.67	2163730	d__Bacteria	p__Bacillota_A	c__Clostridia	o__Oscillospirales	f__Oscillospiraceae	g__Vescimonas	s__Vescimonas sp900545495	no	no	none
ntk_t_tau	31_bin81		var_biomarker ~ var_mb_by_sex	0.0907954	0.06453	1.40703	0.15942	92.62	0.67	2163730	d__Bacteria	p__Bacillota_A	c__Clostridia	o__Oscillospirales	f__Oscillospiraceae	g__Vescimonas	s__Vescimonas sp900545495	no	no	none
ntk_t_tau	31_bin81		var_biomarker ~ dx	0.351311	0.108182	3.2474	0.00116463	92.62	0.67	2163730	d__Bacteria	p__Bacillota_A	c__Clostridia	o__Oscillospirales	f__Oscillospiraceae	g__Vescimonas	s__Vescimonas sp900545495	no	no	none
ntk_t_tau	31_bin81		var_biomarker ~ mars_age	0.0136552	0.00497808	2.74306	0.00608689	92.62	0.67	2163730	d__Bacteria	p__Bacillota_A	c__Clostridia	o__Oscillospirales	f__Oscillospiraceae	g__Vescimonas	s__Vescimonas sp900545495	no	no	none
ntk_t_tau	31_bin81		var_biomarker ~ apoe4	0.0872542	0.0628204	1.38895	0.164849	92.62	0.67	2163730	d__Bacteria	p__Bacillota_A	c__Clostridia	o__Oscillospirales	f__Oscillospiraceae	g__Vescimonas	s__Vescimonas sp900545495	no	no	none
ntk_t_tau	31_bin81		var_biomarker ~ ntk_table	0.000314856	0.0577865	0.0054486	0.995653	92.62	0.67	2163730	d__Bacteria	p__Bacillota_A	c__Clostridia	o__Oscillospirales	f__Oscillospiraceae	g__Vescimonas	s__Vescimonas sp900545495	no	no	none
ntk_t_tau	31_bin81		var_biomarker ~ bristol_type_1_7	-0.0175113	0.0325145	-0.538567	0.590185	92.62	0.67	2163730	d__Bacteria	p__Bacillota_A	c__Clostridia	o__Oscillospirales	f__Oscillospiraceae	g__Vescimonas	s__Vescimonas sp900545495	no	no	none
ntk_t_tau	3203_bin31		var_biomarker ~ var_mb	0.0183753	0.0459057	0.400283	0.688948	98.43	2.01	2550475	d__Bacteria	p__Bacillota_A	c__Clostridia	o__Oscillospirales	f__Oscillospiraceae	g__Faecousia	s__Faecousia sp000434635	no	no	none
ntk_t_tau	3203_bin31		var_biomarker ~ sex	-0.0429532	0.0640107	-0.671032	0.5022	98.43	2.01	2550475	d__Bacteria	p__Bacillota_A	c__Clostridia	o__Oscillospirales	f__Oscillospiraceae	g__Faecousia	s__Faecousia sp000434635	no	no	none
ntk_t_tau	3203_bin31		var_biomarker ~ var_mb_by_sex	0.0483597	0.0536936	0.900662	0.367768	98.43	2.01	2550475	d__Bacteria	p__Bacillota_A	c__Clostridia	o__Oscillospirales	f__Oscillospiraceae	g__Faecousia	s__Faecousia sp000434635	no	no	none
ntk_t_tau	3203_bin31		var_biomarker ~ dx	0.352479	0.107725	3.27202	0.00106783	98.43	2.01	2550475	d__Bacteria	p__Bacillota_A	c__Clostridia	o__Oscillospirales	f__Oscillospiraceae	g__Faecousia	s__Faecousia sp000434635	no	no	none
ntk_t_tau	3203_bin31		var_biomarker ~ mars_age	0.0152939	0.00493995	3.09596	0.00196178	98.43	2.01	2550475	d__Bacteria	p__Bacillota_A	c__Clostridia	o__Oscillospirales	f__Oscillospiraceae	g__Faecousia	s__Faecousia sp000434635	no	no	none
ntk_t_tau	3203_bin31		var_biomarker ~ apoe4	0.0804188	0.0598964	1.34263	0.179391	98.43	2.01	2550475	d__Bacteria	p__Bacillota_A	c__Clostridia	o__Oscillospirales	f__Oscillospiraceae	g__Faecousia	s__Faecousia sp000434635	no	no	none
ntk_t_tau	3203_bin31		var_biomarker ~ ntk_table	0.0101827	0.0576564	0.17661	0.859815	98.43	2.01	2550475	d__Bacteria	p__Bacillota_A	c__Clostridia	o__Oscillospirales	f__Oscillospiraceae	g__Faecousia	s__Faecousia sp000434635	no	no	none
ntk_t_tau	3203_bin31		var_biomarker ~ bristol_type_1_7	-0.0104796	0.0338792	-0.309321	0.757077	98.43	2.01	2550475	d__Bacteria	p__Bacillota_A	c__Clostridia	o__Oscillospirales	f__Oscillospiraceae	g__Faecousia	s__Faecousia sp000434635	no	no	none
ntk_t_tau	3203_bin45		var_biomarker ~ var_mb	-0.00933146	0.0263454	-0.354197	0.723191	93.51	0.67	2181857	d__Bacteria	p__Bacillota_A	c__Clostridia	o__Oscillospirales	f__Oscillospiraceae	g__Evtepia	s__Evtepia gabavorous	no	no	none
ntk_t_tau	3203_bin45		var_biomarker ~ sex	-0.064032	0.125188	-0.511487	0.60901	93.51	0.67	2181857	d__Bacteria	p__Bacillota_A	c__Clostridia	o__Oscillospirales	f__Oscillospiraceae	g__Evtepia	s__Evtepia gabavorous	no	no	none
ntk_t_tau	3203_bin45		var_biomarker ~ var_mb_by_sex	0.00778109	0.0360853	0.21563	0.829276	93.51	0.67	2181857	d__Bacteria	p__Bacillota_A	c__Clostridia	o__Oscillospirales	f__Oscillospiraceae	g__Evtepia	s__Evtepia gabavorous	no	no	none
ntk_t_tau	3203_bin45		var_biomarker ~ dx	0.341487	0.116185	2.93917	0.0032909	93.51	0.67	2181857	d__Bacteria	p__Bacillota_A	c__Clostridia	o__Oscillospirales	f__Oscillospiraceae	g__Evtepia	s__Evtepia gabavorous	no	no	none
ntk_t_tau	3203_bin45		var_biomarker ~ mars_age	0.0144028	0.00502309	2.86732	0.00413964	93.51	0.67	2181857	d__Bacteria	p__Bacillota_A	c__Clostridia	o__Oscillospirales	f__Oscillospiraceae	g__Evtepia	s__Evtepia gabavorous	no	no	none
ntk_t_tau	3203_bin45		var_biomarker ~ apoe4	0.0787744	0.0623901	1.26261	0.206729	93.51	0.67	2181857	d__Bacteria	p__Bacillota_A	c__Clostridia	o__Oscillospirales	f__Oscillospiraceae	g__Evtepia	s__Evtepia gabavorous	no	no	none
ntk_t_tau	3203_bin45		var_biomarker ~ ntk_table	0.0126715	0.0585202	0.216532	0.828573	93.51	0.67	2181857	d__Bacteria	p__Bacillota_A	c__Clostridia	o__Oscillospirales	f__Oscillospiraceae	g__Evtepia	s__Evtepia gabavorous	no	no	none
ntk_t_tau	3203_bin45		var_biomarker ~ bristol_type_1_7	-0.0181582	0.0344505	-0.527081	0.598137	93.51	0.67	2181857	d__Bacteria	p__Bacillota_A	c__Clostridia	o__Oscillospirales	f__Oscillospiraceae	g__Evtepia	s__Evtepia gabavorous	no	no	none
ntk_t_tau	3203_bin58		var_biomarker ~ var_mb	-0.0610373	0.0397631	-1.53502	0.124778	93.15	0.27	2387503	d__Bacteria	p__Bacillota_A	c__Clostridia	o__Christensenellales	f__CAG-74	g__Ventricola	s__Ventricola sp900542395	no	no	none
ntk_t_tau	3203_bin58		var_biomarker ~ sex	-0.0689964	0.0627182	-1.1001	0.271288	93.15	0.27	2387503	d__Bacteria	p__Bacillota_A	c__Clostridia	o__Christensenellales	f__CAG-74	g__Ventricola	s__Ventricola sp900542395	no	no	none
ntk_t_tau	3203_bin58		var_biomarker ~ var_mb_by_sex	0.0340522	0.0481018	0.70792	0.478995	93.15	0.27	2387503	d__Bacteria	p__Bacillota_A	c__Clostridia	o__Christensenellales	f__CAG-74	g__Ventricola	s__Ventricola sp900542395	no	no	none
ntk_t_tau	3203_bin58		var_biomarker ~ dx	0.36907	0.104578	3.52915	0.000416902	93.15	0.27	2387503	d__Bacteria	p__Bacillota_A	c__Clostridia	o__Christensenellales	f__CAG-74	g__Ventricola	s__Ventricola sp900542395	no	no	none
ntk_t_tau	3203_bin58		var_biomarker ~ mars_age	0.0146052	0.00493042	2.96226	0.00305391	93.15	0.27	2387503	d__Bacteria	p__Bacillota_A	c__Clostridia	o__Christensenellales	f__CAG-74	g__Ventricola	s__Ventricola sp900542395	no	no	none
ntk_t_tau	3203_bin58		var_biomarker ~ apoe4	0.0594808	0.0599809	0.991663	0.321362	93.15	0.27	2387503	d__Bacteria	p__Bacillota_A	c__Clostridia	o__Christensenellales	f__CAG-74	g__Ventricola	s__Ventricola sp900542395	no	no	none
ntk_t_tau	3203_bin58		var_biomarker ~ ntk_table	-0.00325852	0.0604182	-0.0539328	0.956989	93.15	0.27	2387503	d__Bacteria	p__Bacillota_A	c__Clostridia	o__Christensenellales	f__CAG-74	g__Ventricola	s__Ventricola sp900542395	no	no	none
ntk_t_tau	3203_bin58		var_biomarker ~ bristol_type_1_7	-0.0213732	0.0322509	-0.662715	0.507513	93.15	0.27	2387503	d__Bacteria	p__Bacillota_A	c__Clostridia	o__Christensenellales	f__CAG-74	g__Ventricola	s__Ventricola sp900542395	no	no	none
ntk_t_tau	3203_bin59		var_biomarker ~ var_mb	0.0488504	0.0545595	0.89536	0.370595	93.99	2.53	3775855	d__Bacteria	p__Bacillota_A	c__Clostridia	o__Lachnospirales	f__Lachnospiraceae	g__Blautia_A	s__Blautia_A faecis	yes	no	propionate
ntk_t_tau	3203_bin59		var_biomarker ~ sex	0.49799	0.26634	1.86976	0.0615175	93.99	2.53	3775855	d__Bacteria	p__Bacillota_A	c__Clostridia	o__Lachnospirales	f__Lachnospiraceae	g__Blautia_A	s__Blautia_A faecis	yes	no	propionate
ntk_t_tau	3203_bin59		var_biomarker ~ var_mb_by_sex	-0.149943	0.0709806	-2.11246	0.0346474	93.99	2.53	3775855	d__Bacteria	p__Bacillota_A	c__Clostridia	o__Lachnospirales	f__Lachnospiraceae	g__Blautia_A	s__Blautia_A faecis	yes	no	propionate
ntk_t_tau	3203_bin59		var_biomarker ~ dx	0.378032	0.113658	3.32605	0.000880877	93.99	2.53	3775855	d__Bacteria	p__Bacillota_A	c__Clostridia	o__Lachnospirales	f__Lachnospiraceae	g__Blautia_A	s__Blautia_A faecis	yes	no	propionate
ntk_t_tau	3203_bin59		var_biomarker ~ mars_age	0.0130707	0.0050449	2.59088	0.00957314	93.99	2.53	3775855	d__Bacteria	p__Bacillota_A	c__Clostridia	o__Lachnospirales	f__Lachnospiraceae	g__Blautia_A	s__Blautia_A faecis	yes	no	propionate
ntk_t_tau	3203_bin59		var_biomarker ~ apoe4	0.086533	0.0599246	1.44403	0.14873	93.99	2.53	3775855	d__Bacteria	p__Bacillota_A	c__Clostridia	o__Lachnospirales	f__Lachnospiraceae	g__Blautia_A	s__Blautia_A faecis	yes	no	propionate
ntk_t_tau	3203_bin59		var_biomarker ~ ntk_table	0.0109037	0.0561686	0.194124	0.846079	93.99	2.53	3775855	d__Bacteria	p__Bacillota_A	c__Clostridia	o__Lachnospirales	f__Lachnospiraceae	g__Blautia_A	s__Blautia_A faecis	yes	no	propionate
ntk_t_tau	3203_bin59		var_biomarker ~ bristol_type_1_7	-0.0195857	0.0319365	-0.61327	0.539698	93.99	2.53	3775855	d__Bacteria	p__Bacillota_A	c__Clostridia	o__Lachnospirales	f__Lachnospiraceae	g__Blautia_A	s__Blautia_A faecis	yes	no	propionate
ntk_t_tau	3205_bin2		var_biomarker ~ var_mb	-0.0292695	0.0139434	-2.09917	0.035802	95.21	0	2612665	d__Bacteria	p__Bacillota_A	c__Clostridia	o__Oscillospirales	f__Ruminococcaceae	g__Ruminococcus_D	s__Ruminococcus_D bicirculans	no	no	none
ntk_t_tau	3205_bin2		var_biomarker ~ sex	-0.0309472	0.0596152	-0.519115	0.60368	95.21	0	2612665	d__Bacteria	p__Bacillota_A	c__Clostridia	o__Oscillospirales	f__Ruminococcaceae	g__Ruminococcus_D	s__Ruminococcus_D bicirculans	no	no	none
ntk_t_tau	3205_bin2		var_biomarker ~ var_mb_by_sex	0.0315857	0.0218995	1.4423	0.149217	95.21	0	2612665	d__Bacteria	p__Bacillota_A	c__Clostridia	o__Oscillospirales	f__Ruminococcaceae	g__Ruminococcus_D	s__Ruminococcus_D bicirculans	no	no	none
ntk_t_tau	3205_bin2		var_biomarker ~ dx	0.318113	0.111747	2.84674	0.004417	95.21	0	2612665	d__Bacteria	p__Bacillota_A	c__Clostridia	o__Oscillospirales	f__Ruminococcaceae	g__Ruminococcus_D	s__Ruminococcus_D bicirculans	no	no	none
ntk_t_tau	3205_bin2		var_biomarker ~ mars_age	0.0152572	0.00481252	3.17032	0.00152272	95.21	0	2612665	d__Bacteria	p__Bacillota_A	c__Clostridia	o__Oscillospirales	f__Ruminococcaceae	g__Ruminococcus_D	s__Ruminococcus_D bicirculans	no	no	none
ntk_t_tau	3205_bin2		var_biomarker ~ apoe4	0.0951345	0.0616579	1.54294	0.122845	95.21	0	2612665	d__Bacteria	p__Bacillota_A	c__Clostridia	o__Oscillospirales	f__Ruminococcaceae	g__Ruminococcus_D	s__Ruminococcus_D bicirculans	no	no	none
ntk_t_tau	3205_bin2		var_biomarker ~ ntk_table	0.0065172	0.0579443	0.112474	0.910448	95.21	0	2612665	d__Bacteria	p__Bacillota_A	c__Clostridia	o__Oscillospirales	f__Ruminococcaceae	g__Ruminococcus_D	s__Ruminococcus_D bicirculans	no	no	none
ntk_t_tau	3205_bin2		var_biomarker ~ bristol_type_1_7	-0.0183356	0.0323853	-0.56617	0.571278	95.21	0	2612665	d__Bacteria	p__Bacillota_A	c__Clostridia	o__Oscillospirales	f__Ruminococcaceae	g__Ruminococcus_D	s__Ruminococcus_D bicirculans	no	no	none
ntk_t_tau	3205_bin29		var_biomarker ~ var_mb	-0.00214982	0.0470537	-0.0456886	0.963558	93.54	0.63	2504028	d__Bacteria	p__Bacillota_A	c__Clostridia	o__Lachnospirales	f__Lachnospiraceae	g__Copromonas	s__Copromonas sp900066535	no	no	none
ntk_t_tau	3205_bin29		var_biomarker ~ sex	0.00385305	0.100465	0.0383522	0.969407	93.54	0.63	2504028	d__Bacteria	p__Bacillota_A	c__Clostridia	o__Lachnospirales	f__Lachnospiraceae	g__Copromonas	s__Copromonas sp900066535	no	no	none
ntk_t_tau	3205_bin29		var_biomarker ~ var_mb_by_sex	-0.0268471	0.0602255	-0.445777	0.655759	93.54	0.63	2504028	d__Bacteria	p__Bacillota_A	c__Clostridia	o__Lachnospirales	f__Lachnospiraceae	g__Copromonas	s__Copromonas sp900066535	no	no	none
ntk_t_tau	3205_bin29		var_biomarker ~ dx	0.357235	0.114516	3.11953	0.00181142	93.54	0.63	2504028	d__Bacteria	p__Bacillota_A	c__Clostridia	o__Lachnospirales	f__Lachnospiraceae	g__Copromonas	s__Copromonas sp900066535	no	no	none
ntk_t_tau	3205_bin29		var_biomarker ~ mars_age	0.0136124	0.00513793	2.64939	0.00806368	93.54	0.63	2504028	d__Bacteria	p__Bacillota_A	c__Clostridia	o__Lachnospirales	f__Lachnospiraceae	g__Copromonas	s__Copromonas sp900066535	no	no	none
ntk_t_tau	3205_bin29		var_biomarker ~ apoe4	0.0850831	0.0613343	1.3872	0.16538	93.54	0.63	2504028	d__Bacteria	p__Bacillota_A	c__Clostridia	o__Lachnospirales	f__Lachnospiraceae	g__Copromonas	s__Copromonas sp900066535	no	no	none
ntk_t_tau	3205_bin29		var_biomarker ~ ntk_table	0.0100787	0.0585177	0.172234	0.863254	93.54	0.63	2504028	d__Bacteria	p__Bacillota_A	c__Clostridia	o__Lachnospirales	f__Lachnospiraceae	g__Copromonas	s__Copromonas sp900066535	no	no	none
ntk_t_tau	3205_bin29		var_biomarker ~ bristol_type_1_7	-0.0124278	0.0343157	-0.36216	0.717233	93.54	0.63	2504028	d__Bacteria	p__Bacillota_A	c__Clostridia	o__Lachnospirales	f__Lachnospiraceae	g__Copromonas	s__Copromonas sp900066535	no	no	none
ntk_t_tau	3205_bin5		var_biomarker ~ var_mb	-0.0213707	0.0228233	-0.936351	0.349092	93	0	2009065	d__Bacteria	p__Bacillota_A	c__Clostridia	o__Oscillospirales	f__Ruminococcaceae	g__Gemmiger	s__Gemmiger formicilis	no	no	none
ntk_t_tau	3205_bin5		var_biomarker ~ sex	-0.00533889	0.0637819	-0.0837054	0.933291	93	0	2009065	d__Bacteria	p__Bacillota_A	c__Clostridia	o__Oscillospirales	f__Ruminococcaceae	g__Gemmiger	s__Gemmiger formicilis	no	no	none
ntk_t_tau	3205_bin5		var_biomarker ~ var_mb_by_sex	-0.0370201	0.0319086	-1.16019	0.24597	93	0	2009065	d__Bacteria	p__Bacillota_A	c__Clostridia	o__Oscillospirales	f__Ruminococcaceae	g__Gemmiger	s__Gemmiger formicilis	no	no	none
ntk_t_tau	3205_bin5		var_biomarker ~ dx	0.355087	0.116029	3.06031	0.00221105	93	0	2009065	d__Bacteria	p__Bacillota_A	c__Clostridia	o__Oscillospirales	f__Ruminococcaceae	g__Gemmiger	s__Gemmiger formicilis	no	no	none
ntk_t_tau	3205_bin5		var_biomarker ~ mars_age	0.0129768	0.00525981	2.46716	0.0136188	93	0	2009065	d__Bacteria	p__Bacillota_A	c__Clostridia	o__Oscillospirales	f__Ruminococcaceae	g__Gemmiger	s__Gemmiger formicilis	no	no	none
ntk_t_tau	3205_bin5		var_biomarker ~ apoe4	0.085216	0.0602001	1.41554	0.156909	93	0	2009065	d__Bacteria	p__Bacillota_A	c__Clostridia	o__Oscillospirales	f__Ruminococcaceae	g__Gemmiger	s__Gemmiger formicilis	no	no	none
ntk_t_tau	3205_bin5		var_biomarker ~ ntk_table	0.0215555	0.0584907	0.368528	0.712479	93	0	2009065	d__Bacteria	p__Bacillota_A	c__Clostridia	o__Oscillospirales	f__Ruminococcaceae	g__Gemmiger	s__Gemmiger formicilis	no	no	none
ntk_t_tau	3205_bin5		var_biomarker ~ bristol_type_1_7	-0.0168281	0.0332122	-0.506686	0.612375	93	0	2009065	d__Bacteria	p__Bacillota_A	c__Clostridia	o__Oscillospirales	f__Ruminococcaceae	g__Gemmiger	s__Gemmiger formicilis	no	no	none
ntk_t_tau	3211_bin2		var_biomarker ~ var_mb	-0.0302423	0.0215941	-1.40049	0.161367	92.62	0	1861819	d__Bacteria	p__Bacillota_A	c__Clostridia	o__Oscillospirales	f__Oscillospiraceae	g__Vescimonas	s__Vescimonas sp001916855	no	no	none
ntk_t_tau	3211_bin2		var_biomarker ~ sex	-0.0390282	0.0647114	-0.603113	0.546434	92.62	0	1861819	d__Bacteria	p__Bacillota_A	c__Clostridia	o__Oscillospirales	f__Oscillospiraceae	g__Vescimonas	s__Vescimonas sp001916855	no	no	none
ntk_t_tau	3211_bin2		var_biomarker ~ var_mb_by_sex	0.0310789	0.0372657	0.83398	0.404292	92.62	0	1861819	d__Bacteria	p__Bacillota_A	c__Clostridia	o__Oscillospirales	f__Oscillospiraceae	g__Vescimonas	s__Vescimonas sp001916855	no	no	none
ntk_t_tau	3211_bin2		var_biomarker ~ dx	0.344913	0.114007	3.02538	0.00248321	92.62	0	1861819	d__Bacteria	p__Bacillota_A	c__Clostridia	o__Oscillospirales	f__Oscillospiraceae	g__Vescimonas	s__Vescimonas sp001916855	no	no	none
ntk_t_tau	3211_bin2		var_biomarker ~ mars_age	0.0142635	0.00484439	2.94433	0.00323658	92.62	0	1861819	d__Bacteria	p__Bacillota_A	c__Clostridia	o__Oscillospirales	f__Oscillospiraceae	g__Vescimonas	s__Vescimonas sp001916855	no	no	none
ntk_t_tau	3211_bin2		var_biomarker ~ apoe4	0.0905685	0.0625484	1.44797	0.147624	92.62	0	1861819	d__Bacteria	p__Bacillota_A	c__Clostridia	o__Oscillospirales	f__Oscillospiraceae	g__Vescimonas	s__Vescimonas sp001916855	no	no	none
ntk_t_tau	3211_bin2		var_biomarker ~ ntk_table	0.0136059	0.059776	0.227614	0.819946	92.62	0	1861819	d__Bacteria	p__Bacillota_A	c__Clostridia	o__Oscillospirales	f__Oscillospiraceae	g__Vescimonas	s__Vescimonas sp001916855	no	no	none
ntk_t_tau	3211_bin2		var_biomarker ~ bristol_type_1_7	-0.0202733	0.0336765	-0.602	0.547174	92.62	0	1861819	d__Bacteria	p__Bacillota_A	c__Clostridia	o__Oscillospirales	f__Oscillospiraceae	g__Vescimonas	s__Vescimonas sp001916855	no	no	none
ntk_t_tau	3211_bin26		var_biomarker ~ var_mb	0.023161	0.0293216	0.789897	0.429588	91.89	0.68	2186762	d__Bacteria	p__Bacillota_A	c__Clostridia	o__Oscillospirales	f__Ruminococcaceae	g__Faecalibacterium	s__Faecalibacterium prausnitzii	no	no	none
ntk_t_tau	3211_bin26		var_biomarker ~ sex	-0.125202	0.0852831	-1.46808	0.142084	91.89	0.68	2186762	d__Bacteria	p__Bacillota_A	c__Clostridia	o__Oscillospirales	f__Ruminococcaceae	g__Faecalibacterium	s__Faecalibacterium prausnitzii	no	no	none
ntk_t_tau	3211_bin26		var_biomarker ~ var_mb_by_sex	0.0425002	0.0454709	0.934669	0.349959	91.89	0.68	2186762	d__Bacteria	p__Bacillota_A	c__Clostridia	o__Oscillospirales	f__Ruminococcaceae	g__Faecalibacterium	s__Faecalibacterium prausnitzii	no	no	none
ntk_t_tau	3211_bin26		var_biomarker ~ dx	0.377839	0.104729	3.60778	0.000308828	91.89	0.68	2186762	d__Bacteria	p__Bacillota_A	c__Clostridia	o__Oscillospirales	f__Ruminococcaceae	g__Faecalibacterium	s__Faecalibacterium prausnitzii	no	no	none
ntk_t_tau	3211_bin26		var_biomarker ~ mars_age	0.0154206	0.00507388	3.03922	0.00237192	91.89	0.68	2186762	d__Bacteria	p__Bacillota_A	c__Clostridia	o__Oscillospirales	f__Ruminococcaceae	g__Faecalibacterium	s__Faecalibacterium prausnitzii	no	no	none
ntk_t_tau	3211_bin26		var_biomarker ~ apoe4	0.0862779	0.0634198	1.36042	0.173696	91.89	0.68	2186762	d__Bacteria	p__Bacillota_A	c__Clostridia	o__Oscillospirales	f__Ruminococcaceae	g__Faecalibacterium	s__Faecalibacterium prausnitzii	no	no	none
ntk_t_tau	3211_bin26		var_biomarker ~ ntk_table	0.0190889	0.0593376	0.3217	0.74768	91.89	0.68	2186762	d__Bacteria	p__Bacillota_A	c__Clostridia	o__Oscillospirales	f__Ruminococcaceae	g__Faecalibacterium	s__Faecalibacterium prausnitzii	no	no	none
ntk_t_tau	3211_bin26		var_biomarker ~ bristol_type_1_7	-0.0199799	0.0324038	-0.616591	0.537505	91.89	0.68	2186762	d__Bacteria	p__Bacillota_A	c__Clostridia	o__Oscillospirales	f__Ruminococcaceae	g__Faecalibacterium	s__Faecalibacterium prausnitzii	no	no	none
ntk_t_tau	3211_bin67		var_biomarker ~ var_mb	-0.00126128	0.0169817	-0.0742727	0.940793	93.15	0	1510011	d__Bacteria	p__Bacillota_A	c__Clostridia	o__Christensenellales	f__CAG-314	g__CAG-314	s__CAG-314 sp000437915	no	no	none
ntk_t_tau	3211_bin67		var_biomarker ~ sex	-0.0201436	0.0612035	-0.329125	0.742061	93.15	0	1510011	d__Bacteria	p__Bacillota_A	c__Clostridia	o__Christensenellales	f__CAG-314	g__CAG-314	s__CAG-314 sp000437915	no	no	none
ntk_t_tau	3211_bin67		var_biomarker ~ var_mb_by_sex	0.0272866	0.0265678	1.02705	0.304395	93.15	0	1510011	d__Bacteria	p__Bacillota_A	c__Clostridia	o__Christensenellales	f__CAG-314	g__CAG-314	s__CAG-314 sp000437915	no	no	none
ntk_t_tau	3211_bin67		var_biomarker ~ dx	0.375706	0.120373	3.12119	0.00180121	93.15	0	1510011	d__Bacteria	p__Bacillota_A	c__Clostridia	o__Christensenellales	f__CAG-314	g__CAG-314	s__CAG-314 sp000437915	no	no	none
ntk_t_tau	3211_bin67		var_biomarker ~ mars_age	0.0138365	0.00506216	2.73331	0.00627004	93.15	0	1510011	d__Bacteria	p__Bacillota_A	c__Clostridia	o__Christensenellales	f__CAG-314	g__CAG-314	s__CAG-314 sp000437915	no	no	none
ntk_t_tau	3211_bin67		var_biomarker ~ apoe4	0.0832213	0.0603042	1.38003	0.167579	93.15	0	1510011	d__Bacteria	p__Bacillota_A	c__Clostridia	o__Christensenellales	f__CAG-314	g__CAG-314	s__CAG-314 sp000437915	no	no	none
ntk_t_tau	3211_bin67		var_biomarker ~ ntk_table	0.00524121	0.0589751	0.0888715	0.929184	93.15	0	1510011	d__Bacteria	p__Bacillota_A	c__Clostridia	o__Christensenellales	f__CAG-314	g__CAG-314	s__CAG-314 sp000437915	no	no	none
ntk_t_tau	3211_bin67		var_biomarker ~ bristol_type_1_7	-0.00926708	0.0358036	-0.258831	0.795766	93.15	0	1510011	d__Bacteria	p__Bacillota_A	c__Clostridia	o__Christensenellales	f__CAG-314	g__CAG-314	s__CAG-314 sp000437915	no	no	none
ntk_t_tau	3213_bin102		var_biomarker ~ var_mb	-0.000520125	0.018937	-0.0274661	0.978088	96.9	0	2051854	d__Bacteria	p__Bacillota_A	c__Clostridia	o__Oscillospirales	f__Ruminococcaceae	g__Faecalibacterium	s__Faecalibacterium longum	no	yes	butyrate
ntk_t_tau	3213_bin102		var_biomarker ~ sex	-0.0104737	0.0687412	-0.152365	0.878899	96.9	0	2051854	d__Bacteria	p__Bacillota_A	c__Clostridia	o__Oscillospirales	f__Ruminococcaceae	g__Faecalibacterium	s__Faecalibacterium longum	no	yes	butyrate
ntk_t_tau	3213_bin102		var_biomarker ~ var_mb_by_sex	-0.0245611	0.0290348	-0.845919	0.397598	96.9	0	2051854	d__Bacteria	p__Bacillota_A	c__Clostridia	o__Oscillospirales	f__Ruminococcaceae	g__Faecalibacterium	s__Faecalibacterium longum	no	yes	butyrate
ntk_t_tau	3213_bin102		var_biomarker ~ dx	0.342723	0.114726	2.98731	0.00281448	96.9	0	2051854	d__Bacteria	p__Bacillota_A	c__Clostridia	o__Oscillospirales	f__Ruminococcaceae	g__Faecalibacterium	s__Faecalibacterium longum	no	yes	butyrate
ntk_t_tau	3213_bin102		var_biomarker ~ mars_age	0.014149	0.00511841	2.76433	0.00570392	96.9	0	2051854	d__Bacteria	p__Bacillota_A	c__Clostridia	o__Oscillospirales	f__Ruminococcaceae	g__Faecalibacterium	s__Faecalibacterium longum	no	yes	butyrate
ntk_t_tau	3213_bin102		var_biomarker ~ apoe4	0.0740844	0.0615069	1.20449	0.228401	96.9	0	2051854	d__Bacteria	p__Bacillota_A	c__Clostridia	o__Oscillospirales	f__Ruminococcaceae	g__Faecalibacterium	s__Faecalibacterium longum	no	yes	butyrate
ntk_t_tau	3213_bin102		var_biomarker ~ ntk_table	0.0117604	0.058326	0.201633	0.840204	96.9	0	2051854	d__Bacteria	p__Bacillota_A	c__Clostridia	o__Oscillospirales	f__Ruminococcaceae	g__Faecalibacterium	s__Faecalibacterium longum	no	yes	butyrate
ntk_t_tau	3213_bin102		var_biomarker ~ bristol_type_1_7	-0.0134992	0.032411	-0.416501	0.677043	96.9	0	2051854	d__Bacteria	p__Bacillota_A	c__Clostridia	o__Oscillospirales	f__Ruminococcaceae	g__Faecalibacterium	s__Faecalibacterium longum	no	yes	butyrate
ntk_t_tau	3213_bin39		var_biomarker ~ var_mb	-0.0579372	0.0346883	-1.67022	0.0948755	96.43	1.19	2929309	d__Bacteria	p__Bacteroidota	c__Bacteroidia	o__Bacteroidales	f__UBA932	g__Cryptobacteroides	s__Cryptobacteroides sp000434935	no	no	none
ntk_t_tau	3213_bin39		var_biomarker ~ sex	0.0115562	0.061756	0.187127	0.851561	96.43	1.19	2929309	d__Bacteria	p__Bacteroidota	c__Bacteroidia	o__Bacteroidales	f__UBA932	g__Cryptobacteroides	s__Cryptobacteroides sp000434935	no	no	none
ntk_t_tau	3213_bin39		var_biomarker ~ var_mb_by_sex	0.0773241	0.0496319	1.55795	0.119245	96.43	1.19	2929309	d__Bacteria	p__Bacteroidota	c__Bacteroidia	o__Bacteroidales	f__UBA932	g__Cryptobacteroides	s__Cryptobacteroides sp000434935	no	no	none
ntk_t_tau	3213_bin39		var_biomarker ~ dx	0.35974	0.117036	3.07374	0.00211392	96.43	1.19	2929309	d__Bacteria	p__Bacteroidota	c__Bacteroidia	o__Bacteroidales	f__UBA932	g__Cryptobacteroides	s__Cryptobacteroides sp000434935	no	no	none
ntk_t_tau	3213_bin39		var_biomarker ~ mars_age	0.0137491	0.005038	2.72907	0.0063513	96.43	1.19	2929309	d__Bacteria	p__Bacteroidota	c__Bacteroidia	o__Bacteroidales	f__UBA932	g__Cryptobacteroides	s__Cryptobacteroides sp000434935	no	no	none
ntk_t_tau	3213_bin39		var_biomarker ~ apoe4	0.0754754	0.0601386	1.25502	0.20947	96.43	1.19	2929309	d__Bacteria	p__Bacteroidota	c__Bacteroidia	o__Bacteroidales	f__UBA932	g__Cryptobacteroides	s__Cryptobacteroides sp000434935	no	no	none
ntk_t_tau	3213_bin39		var_biomarker ~ ntk_table	0.0195884	0.0580091	0.337678	0.735606	96.43	1.19	2929309	d__Bacteria	p__Bacteroidota	c__Bacteroidia	o__Bacteroidales	f__UBA932	g__Cryptobacteroides	s__Cryptobacteroides sp000434935	no	no	none
ntk_t_tau	3213_bin39		var_biomarker ~ bristol_type_1_7	-0.00649575	0.0345241	-0.188151	0.850758	96.43	1.19	2929309	d__Bacteria	p__Bacteroidota	c__Bacteroidia	o__Bacteroidales	f__UBA932	g__Cryptobacteroides	s__Cryptobacteroides sp000434935	no	no	none
ntk_t_tau	3213_bin75		var_biomarker ~ var_mb	-0.0247365	0.0254343	-0.972564	0.33077	100	0.81	2036636	d__Bacteria	p__Actinomycetota	c__Coriobacteriia	o__Coriobacteriales	f__Coriobacteriaceae	g__Collinsella	s__	no	no	none
ntk_t_tau	3213_bin75		var_biomarker ~ sex	-0.0169997	0.0741967	-0.229116	0.818779	100	0.81	2036636	d__Bacteria	p__Actinomycetota	c__Coriobacteriia	o__Coriobacteriales	f__Coriobacteriaceae	g__Collinsella	s__	no	no	none
ntk_t_tau	3213_bin75		var_biomarker ~ var_mb_by_sex	0.00933407	0.0357716	0.260935	0.794143	100	0.81	2036636	d__Bacteria	p__Actinomycetota	c__Coriobacteriia	o__Coriobacteriales	f__Coriobacteriaceae	g__Collinsella	s__	no	no	none
ntk_t_tau	3213_bin75		var_biomarker ~ dx	0.342678	0.116676	2.93702	0.00331382	100	0.81	2036636	d__Bacteria	p__Actinomycetota	c__Coriobacteriia	o__Coriobacteriales	f__Coriobacteriaceae	g__Collinsella	s__	no	no	none
ntk_t_tau	3213_bin75		var_biomarker ~ mars_age	0.014424	0.00510866	2.82345	0.00475095	100	0.81	2036636	d__Bacteria	p__Actinomycetota	c__Coriobacteriia	o__Coriobacteriales	f__Coriobacteriaceae	g__Collinsella	s__	no	no	none
ntk_t_tau	3213_bin75		var_biomarker ~ apoe4	0.086331	0.0603919	1.42951	0.152857	100	0.81	2036636	d__Bacteria	p__Actinomycetota	c__Coriobacteriia	o__Coriobacteriales	f__Coriobacteriaceae	g__Collinsella	s__	no	no	none
ntk_t_tau	3213_bin75		var_biomarker ~ ntk_table	0.0111862	0.0581417	0.192395	0.847433	100	0.81	2036636	d__Bacteria	p__Actinomycetota	c__Coriobacteriia	o__Coriobacteriales	f__Coriobacteriaceae	g__Collinsella	s__	no	no	none
ntk_t_tau	3213_bin75		var_biomarker ~ bristol_type_1_7	-0.0182934	0.0326599	-0.560117	0.575399	100	0.81	2036636	d__Bacteria	p__Actinomycetota	c__Coriobacteriia	o__Coriobacteriales	f__Coriobacteriaceae	g__Collinsella	s__	no	no	none
ntk_t_tau	3217_bin39		var_biomarker ~ var_mb	0.0194634	0.0216445	0.899231	0.368529	96.04	0.25	2871114	d__Bacteria	p__Bacteroidota	c__Bacteroidia	o__Bacteroidales	f__Muribaculaceae	g__Sodaliphilus	s__Sodaliphilus sp004557565	yes	no	propionate
ntk_t_tau	3217_bin39		var_biomarker ~ sex	-0.133249	0.0797022	-1.67184	0.0945557	96.04	0.25	2871114	d__Bacteria	p__Bacteroidota	c__Bacteroidia	o__Bacteroidales	f__Muribaculaceae	g__Sodaliphilus	s__Sodaliphilus sp004557565	yes	no	propionate
ntk_t_tau	3217_bin39		var_biomarker ~ var_mb_by_sex	-0.0555721	0.0345982	-1.60621	0.108227	96.04	0.25	2871114	d__Bacteria	p__Bacteroidota	c__Bacteroidia	o__Bacteroidales	f__Muribaculaceae	g__Sodaliphilus	s__Sodaliphilus sp004557565	yes	no	propionate
ntk_t_tau	3217_bin39		var_biomarker ~ dx	0.392777	0.11938	3.29016	0.00100131	96.04	0.25	2871114	d__Bacteria	p__Bacteroidota	c__Bacteroidia	o__Bacteroidales	f__Muribaculaceae	g__Sodaliphilus	s__Sodaliphilus sp004557565	yes	no	propionate
ntk_t_tau	3217_bin39		var_biomarker ~ mars_age	0.0130898	0.00491525	2.66311	0.00774222	96.04	0.25	2871114	d__Bacteria	p__Bacteroidota	c__Bacteroidia	o__Bacteroidales	f__Muribaculaceae	g__Sodaliphilus	s__Sodaliphilus sp004557565	yes	no	propionate
ntk_t_tau	3217_bin39		var_biomarker ~ apoe4	0.0864723	0.0614207	1.40787	0.15917	96.04	0.25	2871114	d__Bacteria	p__Bacteroidota	c__Bacteroidia	o__Bacteroidales	f__Muribaculaceae	g__Sodaliphilus	s__Sodaliphilus sp004557565	yes	no	propionate
ntk_t_tau	3217_bin39		var_biomarker ~ ntk_table	-0.00149914	0.0597314	-0.025098	0.979977	96.04	0.25	2871114	d__Bacteria	p__Bacteroidota	c__Bacteroidia	o__Bacteroidales	f__Muribaculaceae	g__Sodaliphilus	s__Sodaliphilus sp004557565	yes	no	propionate
ntk_t_tau	3217_bin39		var_biomarker ~ bristol_type_1_7	-0.0179799	0.0329356	-0.54591	0.585128	96.04	0.25	2871114	d__Bacteria	p__Bacteroidota	c__Bacteroidia	o__Bacteroidales	f__Muribaculaceae	g__Sodaliphilus	s__Sodaliphilus sp004557565	yes	no	propionate
ntk_t_tau	3217_bin46		var_biomarker ~ var_mb	0.0222291	0.0304241	0.73064	0.464999	98.4	1.2	2161338	d__Bacteria	p__Bacillota_C	c__Negativicutes	o__Acidaminococcales	f__Acidaminococcaceae	g__Phascolarctobacterium_A	s__Phascolarctobacterium_A succinatutens	yes	no	propionate
ntk_t_tau	3217_bin46		var_biomarker ~ sex	0.118646	0.127252	0.932377	0.351142	98.4	1.2	2161338	d__Bacteria	p__Bacillota_C	c__Negativicutes	o__Acidaminococcales	f__Acidaminococcaceae	g__Phascolarctobacterium_A	s__Phascolarctobacterium_A succinatutens	yes	no	propionate
ntk_t_tau	3217_bin46		var_biomarker ~ var_mb_by_sex	0.0620889	0.0441327	1.40687	0.159466	98.4	1.2	2161338	d__Bacteria	p__Bacillota_C	c__Negativicutes	o__Acidaminococcales	f__Acidaminococcaceae	g__Phascolarctobacterium_A	s__Phascolarctobacterium_A succinatutens	yes	no	propionate
ntk_t_tau	3217_bin46		var_biomarker ~ dx	0.376785	0.108544	3.47127	0.000518009	98.4	1.2	2161338	d__Bacteria	p__Bacillota_C	c__Negativicutes	o__Acidaminococcales	f__Acidaminococcaceae	g__Phascolarctobacterium_A	s__Phascolarctobacterium_A succinatutens	yes	no	propionate
ntk_t_tau	3217_bin46		var_biomarker ~ mars_age	0.0146018	0.0047837	3.0524	0.00227021	98.4	1.2	2161338	d__Bacteria	p__Bacillota_C	c__Negativicutes	o__Acidaminococcales	f__Acidaminococcaceae	g__Phascolarctobacterium_A	s__Phascolarctobacterium_A succinatutens	yes	no	propionate
ntk_t_tau	3217_bin46		var_biomarker ~ apoe4	0.0746021	0.0596803	1.25003	0.211289	98.4	1.2	2161338	d__Bacteria	p__Bacillota_C	c__Negativicutes	o__Acidaminococcales	f__Acidaminococcaceae	g__Phascolarctobacterium_A	s__Phascolarctobacterium_A succinatutens	yes	no	propionate
ntk_t_tau	3217_bin46		var_biomarker ~ ntk_table	0.0190967	0.0576442	0.331287	0.740428	98.4	1.2	2161338	d__Bacteria	p__Bacillota_C	c__Negativicutes	o__Acidaminococcales	f__Acidaminococcaceae	g__Phascolarctobacterium_A	s__Phascolarctobacterium_A succinatutens	yes	no	propionate
ntk_t_tau	3217_bin46		var_biomarker ~ bristol_type_1_7	-0.0180513	0.0325872	-0.553938	0.579621	98.4	1.2	2161338	d__Bacteria	p__Bacillota_C	c__Negativicutes	o__Acidaminococcales	f__Acidaminococcaceae	g__Phascolarctobacterium_A	s__Phascolarctobacterium_A succinatutens	yes	no	propionate
ntk_t_tau	3217_bin78		var_biomarker ~ var_mb	-0.0476482	0.0436963	-1.09044	0.275519	96.49	1.17	2604577	d__Bacteria	p__Bacillota_A	c__Clostridia	o__Lachnospirales	f__Lachnospiraceae	g__Mediterraneibacter	s__Mediterraneibacter faecis	yes	no	propionate
ntk_t_tau	3217_bin78		var_biomarker ~ sex	-0.0125526	0.255362	-0.049156	0.960795	96.49	1.17	2604577	d__Bacteria	p__Bacillota_A	c__Clostridia	o__Lachnospirales	f__Lachnospiraceae	g__Mediterraneibacter	s__Mediterraneibacter faecis	yes	no	propionate
ntk_t_tau	3217_bin78		var_biomarker ~ var_mb_by_sex	-0.00450468	0.0638432	-0.0705584	0.943749	96.49	1.17	2604577	d__Bacteria	p__Bacillota_A	c__Clostridia	o__Lachnospirales	f__Lachnospiraceae	g__Mediterraneibacter	s__Mediterraneibacter faecis	yes	no	propionate
ntk_t_tau	3217_bin78		var_biomarker ~ dx	0.36614	0.113241	3.23327	0.0012238	96.49	1.17	2604577	d__Bacteria	p__Bacillota_A	c__Clostridia	o__Lachnospirales	f__Lachnospiraceae	g__Mediterraneibacter	s__Mediterraneibacter faecis	yes	no	propionate
ntk_t_tau	3217_bin78		var_biomarker ~ mars_age	0.0124974	0.00495984	2.51972	0.0117449	96.49	1.17	2604577	d__Bacteria	p__Bacillota_A	c__Clostridia	o__Lachnospirales	f__Lachnospiraceae	g__Mediterraneibacter	s__Mediterraneibacter faecis	yes	no	propionate
ntk_t_tau	3217_bin78		var_biomarker ~ apoe4	0.0791754	0.0596322	1.32773	0.184268	96.49	1.17	2604577	d__Bacteria	p__Bacillota_A	c__Clostridia	o__Lachnospirales	f__Lachnospiraceae	g__Mediterraneibacter	s__Mediterraneibacter faecis	yes	no	propionate
ntk_t_tau	3217_bin78		var_biomarker ~ ntk_table	0.0211129	0.0606113	0.348333	0.72759	96.49	1.17	2604577	d__Bacteria	p__Bacillota_A	c__Clostridia	o__Lachnospirales	f__Lachnospiraceae	g__Mediterraneibacter	s__Mediterraneibacter faecis	yes	no	propionate
ntk_t_tau	3217_bin78		var_biomarker ~ bristol_type_1_7	-0.0165797	0.0309907	-0.534989	0.592658	96.49	1.17	2604577	d__Bacteria	p__Bacillota_A	c__Clostridia	o__Lachnospirales	f__Lachnospiraceae	g__Mediterraneibacter	s__Mediterraneibacter faecis	yes	no	propionate
ntk_t_tau	3232_bin92		var_biomarker ~ var_mb	0.0114287	0.0462804	0.246945	0.804951	90.13	1.97	2329264	d__Bacteria	p__Actinomycetota	c__Coriobacteriia	o__Coriobacteriales	f__Eggerthellaceae	g__Adlercreutzia	s__Adlercreutzia equolifaciens	no	no	none
ntk_t_tau	3232_bin92		var_biomarker ~ sex	-0.0365245	0.0583072	-0.626415	0.531043	90.13	1.97	2329264	d__Bacteria	p__Actinomycetota	c__Coriobacteriia	o__Coriobacteriales	f__Eggerthellaceae	g__Adlercreutzia	s__Adlercreutzia equolifaciens	no	no	none
ntk_t_tau	3232_bin92		var_biomarker ~ var_mb_by_sex	-0.0051037	0.0515992	-0.0989105	0.921209	90.13	1.97	2329264	d__Bacteria	p__Actinomycetota	c__Coriobacteriia	o__Coriobacteriales	f__Eggerthellaceae	g__Adlercreutzia	s__Adlercreutzia equolifaciens	no	no	none
ntk_t_tau	3232_bin92		var_biomarker ~ dx	0.346245	0.115478	2.99835	0.00271442	90.13	1.97	2329264	d__Bacteria	p__Actinomycetota	c__Coriobacteriia	o__Coriobacteriales	f__Eggerthellaceae	g__Adlercreutzia	s__Adlercreutzia equolifaciens	no	no	none
ntk_t_tau	3232_bin92		var_biomarker ~ mars_age	0.0141856	0.00489864	2.89583	0.00378154	90.13	1.97	2329264	d__Bacteria	p__Actinomycetota	c__Coriobacteriia	o__Coriobacteriales	f__Eggerthellaceae	g__Adlercreutzia	s__Adlercreutzia equolifaciens	no	no	none
ntk_t_tau	3232_bin92		var_biomarker ~ apoe4	0.0821486	0.0595783	1.37883	0.167946	90.13	1.97	2329264	d__Bacteria	p__Actinomycetota	c__Coriobacteriia	o__Coriobacteriales	f__Eggerthellaceae	g__Adlercreutzia	s__Adlercreutzia equolifaciens	no	no	none
ntk_t_tau	3232_bin92		var_biomarker ~ ntk_table	0.00371774	0.0647485	0.0574181	0.954212	90.13	1.97	2329264	d__Bacteria	p__Actinomycetota	c__Coriobacteriia	o__Coriobacteriales	f__Eggerthellaceae	g__Adlercreutzia	s__Adlercreutzia equolifaciens	no	no	none
ntk_t_tau	3232_bin92		var_biomarker ~ bristol_type_1_7	-0.0137561	0.0310389	-0.443189	0.657629	90.13	1.97	2329264	d__Bacteria	p__Actinomycetota	c__Coriobacteriia	o__Coriobacteriales	f__Eggerthellaceae	g__Adlercreutzia	s__Adlercreutzia equolifaciens	no	no	none
ntk_t_tau	3233_bin37		var_biomarker ~ var_mb	0.0559879	0.0606387	0.923303	0.355849	100	0	1937374	d__Bacteria	p__Bacillota_C	c__Negativicutes	o__Veillonellales	f__Dialisteraceae	g__UBA5809	s__UBA5809 sp002417965	yes	no	propionate
ntk_t_tau	3233_bin37		var_biomarker ~ sex	-0.415177	0.269459	-1.54078	0.123371	100	0	1937374	d__Bacteria	p__Bacillota_C	c__Negativicutes	o__Veillonellales	f__Dialisteraceae	g__UBA5809	s__UBA5809 sp002417965	yes	no	propionate
ntk_t_tau	3233_bin37		var_biomarker ~ var_mb_by_sex	-0.0956908	0.0633812	-1.50977	0.131103	100	0	1937374	d__Bacteria	p__Bacillota_C	c__Negativicutes	o__Veillonellales	f__Dialisteraceae	g__UBA5809	s__UBA5809 sp002417965	yes	no	propionate
ntk_t_tau	3233_bin37		var_biomarker ~ dx	0.320657	0.112519	2.84981	0.00437458	100	0	1937374	d__Bacteria	p__Bacillota_C	c__Negativicutes	o__Veillonellales	f__Dialisteraceae	g__UBA5809	s__UBA5809 sp002417965	yes	no	propionate
ntk_t_tau	3233_bin37		var_biomarker ~ mars_age	0.0151611	0.00486824	3.11428	0.00184395	100	0	1937374	d__Bacteria	p__Bacillota_C	c__Negativicutes	o__Veillonellales	f__Dialisteraceae	g__UBA5809	s__UBA5809 sp002417965	yes	no	propionate
ntk_t_tau	3233_bin37		var_biomarker ~ apoe4	0.0990857	0.0633944	1.56301	0.118051	100	0	1937374	d__Bacteria	p__Bacillota_C	c__Negativicutes	o__Veillonellales	f__Dialisteraceae	g__UBA5809	s__UBA5809 sp002417965	yes	no	propionate
ntk_t_tau	3233_bin37		var_biomarker ~ ntk_table	0.0180527	0.0603994	0.298888	0.765025	100	0	1937374	d__Bacteria	p__Bacillota_C	c__Negativicutes	o__Veillonellales	f__Dialisteraceae	g__UBA5809	s__UBA5809 sp002417965	yes	no	propionate
ntk_t_tau	3233_bin37		var_biomarker ~ bristol_type_1_7	-0.0199354	0.0323367	-0.616493	0.537569	100	0	1937374	d__Bacteria	p__Bacillota_C	c__Negativicutes	o__Veillonellales	f__Dialisteraceae	g__UBA5809	s__UBA5809 sp002417965	yes	no	propionate
ntk_t_tau	3233_bin58		var_biomarker ~ var_mb	0.0454848	0.047904	0.9495	0.342366	99.42	1.75	3080864	d__Bacteria	p__Bacillota_A	c__Clostridia	o__Lachnospirales	f__Lachnospiraceae	g__Ruminococcus_B	s__Ruminococcus_B gnavus	yes	no	propionate
ntk_t_tau	3233_bin58		var_biomarker ~ sex	0.192615	0.204568	0.941571	0.346412	99.42	1.75	3080864	d__Bacteria	p__Bacillota_A	c__Clostridia	o__Lachnospirales	f__Lachnospiraceae	g__Ruminococcus_B	s__Ruminococcus_B gnavus	yes	no	propionate
ntk_t_tau	3233_bin58		var_biomarker ~ var_mb_by_sex	-0.0732225	0.0606293	-1.20771	0.22716	99.42	1.75	3080864	d__Bacteria	p__Bacillota_A	c__Clostridia	o__Lachnospirales	f__Lachnospiraceae	g__Ruminococcus_B	s__Ruminococcus_B gnavus	yes	no	propionate
ntk_t_tau	3233_bin58		var_biomarker ~ dx	0.352214	0.116744	3.01699	0.00255301	99.42	1.75	3080864	d__Bacteria	p__Bacillota_A	c__Clostridia	o__Lachnospirales	f__Lachnospiraceae	g__Ruminococcus_B	s__Ruminococcus_B gnavus	yes	no	propionate
ntk_t_tau	3233_bin58		var_biomarker ~ mars_age	0.0138711	0.00519136	2.67195	0.00754119	99.42	1.75	3080864	d__Bacteria	p__Bacillota_A	c__Clostridia	o__Lachnospirales	f__Lachnospiraceae	g__Ruminococcus_B	s__Ruminococcus_B gnavus	yes	no	propionate
ntk_t_tau	3233_bin58		var_biomarker ~ apoe4	0.0863701	0.0613067	1.40882	0.158888	99.42	1.75	3080864	d__Bacteria	p__Bacillota_A	c__Clostridia	o__Lachnospirales	f__Lachnospiraceae	g__Ruminococcus_B	s__Ruminococcus_B gnavus	yes	no	propionate
ntk_t_tau	3233_bin58		var_biomarker ~ ntk_table	0.00237524	0.0558373	0.0425386	0.966069	99.42	1.75	3080864	d__Bacteria	p__Bacillota_A	c__Clostridia	o__Lachnospirales	f__Lachnospiraceae	g__Ruminococcus_B	s__Ruminococcus_B gnavus	yes	no	propionate
ntk_t_tau	3233_bin58		var_biomarker ~ bristol_type_1_7	-0.0169366	0.0332446	-0.509455	0.610433	99.42	1.75	3080864	d__Bacteria	p__Bacillota_A	c__Clostridia	o__Lachnospirales	f__Lachnospiraceae	g__Ruminococcus_B	s__Ruminococcus_B gnavus	yes	no	propionate
ntk_t_tau	3255_bin13		var_biomarker ~ var_mb	-0.0310221	0.0210505	-1.4737	0.140563	96.58	0	2578554	d__Bacteria	p__Bacillota_A	c__Clostridia	o__Oscillospirales	f__Ruminococcaceae	g__Ruminococcus_D	s__Ruminococcus_D bicirculans	no	no	none
ntk_t_tau	3255_bin13		var_biomarker ~ sex	-0.0314266	0.0576454	-0.545171	0.585636	96.58	0	2578554	d__Bacteria	p__Bacillota_A	c__Clostridia	o__Oscillospirales	f__Ruminococcaceae	g__Ruminococcus_D	s__Ruminococcus_D bicirculans	no	no	none
ntk_t_tau	3255_bin13		var_biomarker ~ var_mb_by_sex	0.0367494	0.0251819	1.45936	0.144466	96.58	0	2578554	d__Bacteria	p__Bacillota_A	c__Clostridia	o__Oscillospirales	f__Ruminococcaceae	g__Ruminococcus_D	s__Ruminococcus_D bicirculans	no	no	none
ntk_t_tau	3255_bin13		var_biomarker ~ dx	0.338131	0.11603	2.91416	0.00356644	96.58	0	2578554	d__Bacteria	p__Bacillota_A	c__Clostridia	o__Oscillospirales	f__Ruminococcaceae	g__Ruminococcus_D	s__Ruminococcus_D bicirculans	no	no	none
ntk_t_tau	3255_bin13		var_biomarker ~ mars_age	0.0146727	0.00497949	2.94662	0.00321267	96.58	0	2578554	d__Bacteria	p__Bacillota_A	c__Clostridia	o__Oscillospirales	f__Ruminococcaceae	g__Ruminococcus_D	s__Ruminococcus_D bicirculans	no	no	none
ntk_t_tau	3255_bin13		var_biomarker ~ apoe4	0.0821115	0.0615416	1.33424	0.182124	96.58	0	2578554	d__Bacteria	p__Bacillota_A	c__Clostridia	o__Oscillospirales	f__Ruminococcaceae	g__Ruminococcus_D	s__Ruminococcus_D bicirculans	no	no	none
ntk_t_tau	3255_bin13		var_biomarker ~ ntk_table	0.00923308	0.0573641	0.160956	0.872128	96.58	0	2578554	d__Bacteria	p__Bacillota_A	c__Clostridia	o__Oscillospirales	f__Ruminococcaceae	g__Ruminococcus_D	s__Ruminococcus_D bicirculans	no	no	none
ntk_t_tau	3255_bin13		var_biomarker ~ bristol_type_1_7	-0.0208587	0.0335763	-0.621231	0.534447	96.58	0	2578554	d__Bacteria	p__Bacillota_A	c__Clostridia	o__Oscillospirales	f__Ruminococcaceae	g__Ruminococcus_D	s__Ruminococcus_D bicirculans	no	no	none
ntk_t_tau	3255_bin64		var_biomarker ~ var_mb	0.00978763	0.073764	0.132688	0.89444	93.1	4.87	3975307	d__Bacteria	p__Bacillota_A	c__Clostridia	o__Lachnospirales	f__Lachnospiraceae	g__Blautia_A	s__Blautia_A faecis	yes	no	propionate
ntk_t_tau	3255_bin64		var_biomarker ~ sex	0.47555	0.436462	1.08956	0.275909	93.1	4.87	3975307	d__Bacteria	p__Bacillota_A	c__Clostridia	o__Lachnospirales	f__Lachnospiraceae	g__Blautia_A	s__Blautia_A faecis	yes	no	propionate
ntk_t_tau	3255_bin64		var_biomarker ~ var_mb_by_sex	-0.115382	0.0974747	-1.18371	0.236526	93.1	4.87	3975307	d__Bacteria	p__Bacillota_A	c__Clostridia	o__Lachnospirales	f__Lachnospiraceae	g__Blautia_A	s__Blautia_A faecis	yes	no	propionate
ntk_t_tau	3255_bin64		var_biomarker ~ dx	0.350285	0.113181	3.09492	0.00196869	93.1	4.87	3975307	d__Bacteria	p__Bacillota_A	c__Clostridia	o__Lachnospirales	f__Lachnospiraceae	g__Blautia_A	s__Blautia_A faecis	yes	no	propionate
ntk_t_tau	3255_bin64		var_biomarker ~ mars_age	0.0134999	0.00504832	2.67413	0.00749236	93.1	4.87	3975307	d__Bacteria	p__Bacillota_A	c__Clostridia	o__Lachnospirales	f__Lachnospiraceae	g__Blautia_A	s__Blautia_A faecis	yes	no	propionate
ntk_t_tau	3255_bin64		var_biomarker ~ apoe4	0.0906964	0.0608367	1.49082	0.136009	93.1	4.87	3975307	d__Bacteria	p__Bacillota_A	c__Clostridia	o__Lachnospirales	f__Lachnospiraceae	g__Blautia_A	s__Blautia_A faecis	yes	no	propionate
ntk_t_tau	3255_bin64		var_biomarker ~ ntk_table	0.0198144	0.0568244	0.348696	0.727318	93.1	4.87	3975307	d__Bacteria	p__Bacillota_A	c__Clostridia	o__Lachnospirales	f__Lachnospiraceae	g__Blautia_A	s__Blautia_A faecis	yes	no	propionate
ntk_t_tau	3255_bin64		var_biomarker ~ bristol_type_1_7	-0.0152025	0.0323181	-0.470401	0.638068	93.1	4.87	3975307	d__Bacteria	p__Bacillota_A	c__Clostridia	o__Lachnospirales	f__Lachnospiraceae	g__Blautia_A	s__Blautia_A faecis	yes	no	propionate
ntk_t_tau	3255_bin77		var_biomarker ~ var_mb	-0.00202117	0.019494	-0.103682	0.917422	90.47	0.38	1950034	d__Bacteria	p__Actinomycetota	c__Actinomycetia	o__Actinomycetales	f__Bifidobacteriaceae	g__Bifidobacterium	s__Bifidobacterium pseudocatenulatum	no	no	none
ntk_t_tau	3255_bin77		var_biomarker ~ sex	0.0016762	0.0730296	0.0229523	0.981688	90.47	0.38	1950034	d__Bacteria	p__Actinomycetota	c__Actinomycetia	o__Actinomycetales	f__Bifidobacteriaceae	g__Bifidobacterium	s__Bifidobacterium pseudocatenulatum	no	no	none
ntk_t_tau	3255_bin77		var_biomarker ~ var_mb_by_sex	-0.0227999	0.0256736	-0.888068	0.374504	90.47	0.38	1950034	d__Bacteria	p__Actinomycetota	c__Actinomycetia	o__Actinomycetales	f__Bifidobacteriaceae	g__Bifidobacterium	s__Bifidobacterium pseudocatenulatum	no	no	none
ntk_t_tau	3255_bin77		var_biomarker ~ dx	0.347619	0.113299	3.06814	0.00215393	90.47	0.38	1950034	d__Bacteria	p__Actinomycetota	c__Actinomycetia	o__Actinomycetales	f__Bifidobacteriaceae	g__Bifidobacterium	s__Bifidobacterium pseudocatenulatum	no	no	none
ntk_t_tau	3255_bin77		var_biomarker ~ mars_age	0.0145401	0.00499969	2.90819	0.00363522	90.47	0.38	1950034	d__Bacteria	p__Actinomycetota	c__Actinomycetia	o__Actinomycetales	f__Bifidobacteriaceae	g__Bifidobacterium	s__Bifidobacterium pseudocatenulatum	no	no	none
ntk_t_tau	3255_bin77		var_biomarker ~ apoe4	0.0899782	0.0627072	1.43489	0.151317	90.47	0.38	1950034	d__Bacteria	p__Actinomycetota	c__Actinomycetia	o__Actinomycetales	f__Bifidobacteriaceae	g__Bifidobacterium	s__Bifidobacterium pseudocatenulatum	no	no	none
ntk_t_tau	3255_bin77		var_biomarker ~ ntk_table	0.0185715	0.0600624	0.309204	0.757166	90.47	0.38	1950034	d__Bacteria	p__Actinomycetota	c__Actinomycetia	o__Actinomycetales	f__Bifidobacteriaceae	g__Bifidobacterium	s__Bifidobacterium pseudocatenulatum	no	no	none
ntk_t_tau	3255_bin77		var_biomarker ~ bristol_type_1_7	-0.0157918	0.0326862	-0.483135	0.629	90.47	0.38	1950034	d__Bacteria	p__Actinomycetota	c__Actinomycetia	o__Actinomycetales	f__Bifidobacteriaceae	g__Bifidobacterium	s__Bifidobacterium pseudocatenulatum	no	no	none
ntk_t_tau	3255_bin85		var_biomarker ~ var_mb	-0.00295152	0.021954	-0.134441	0.893054	100	1.61	2212002	d__Bacteria	p__Actinomycetota	c__Coriobacteriia	o__Coriobacteriales	f__Coriobacteriaceae	g__Collinsella	s__	no	no	none
ntk_t_tau	3255_bin85		var_biomarker ~ sex	-0.071308	0.0719745	-0.990739	0.321813	100	1.61	2212002	d__Bacteria	p__Actinomycetota	c__Coriobacteriia	o__Coriobacteriales	f__Coriobacteriaceae	g__Collinsella	s__	no	no	none
ntk_t_tau	3255_bin85		var_biomarker ~ var_mb_by_sex	-0.0223996	0.0279568	-0.801223	0.423003	100	1.61	2212002	d__Bacteria	p__Actinomycetota	c__Coriobacteriia	o__Coriobacteriales	f__Coriobacteriaceae	g__Collinsella	s__	no	no	none
ntk_t_tau	3255_bin85		var_biomarker ~ dx	0.330683	0.122829	2.69221	0.00709805	100	1.61	2212002	d__Bacteria	p__Actinomycetota	c__Coriobacteriia	o__Coriobacteriales	f__Coriobacteriaceae	g__Collinsella	s__	no	no	none
ntk_t_tau	3255_bin85		var_biomarker ~ mars_age	0.0143383	0.0050171	2.85789	0.00426474	100	1.61	2212002	d__Bacteria	p__Actinomycetota	c__Coriobacteriia	o__Coriobacteriales	f__Coriobacteriaceae	g__Collinsella	s__	no	no	none
ntk_t_tau	3255_bin85		var_biomarker ~ apoe4	0.0877727	0.061597	1.42495	0.154172	100	1.61	2212002	d__Bacteria	p__Actinomycetota	c__Coriobacteriia	o__Coriobacteriales	f__Coriobacteriaceae	g__Collinsella	s__	no	no	none
ntk_t_tau	3255_bin85		var_biomarker ~ ntk_table	0.0195901	0.0592869	0.330429	0.741076	100	1.61	2212002	d__Bacteria	p__Actinomycetota	c__Coriobacteriia	o__Coriobacteriales	f__Coriobacteriaceae	g__Collinsella	s__	no	no	none
ntk_t_tau	3255_bin85		var_biomarker ~ bristol_type_1_7	-0.0185716	0.0326726	-0.568415	0.569753	100	1.61	2212002	d__Bacteria	p__Actinomycetota	c__Coriobacteriia	o__Coriobacteriales	f__Coriobacteriaceae	g__Collinsella	s__	no	no	none
ntk_t_tau	3271_bin42		var_biomarker ~ var_mb	0.0194104	0.0400378	0.484801	0.627817	95.97	0.34	2356398	d__Bacteria	p__Bacillota_A	c__Clostridia	o__UBA1381	f__UBA1381	g__CAG-41	s__CAG-41 sp900066215	no	no	none
ntk_t_tau	3271_bin42		var_biomarker ~ sex	-0.019822	0.092618	-0.214019	0.830532	95.97	0.34	2356398	d__Bacteria	p__Bacillota_A	c__Clostridia	o__UBA1381	f__UBA1381	g__CAG-41	s__CAG-41 sp900066215	no	no	none
ntk_t_tau	3271_bin42		var_biomarker ~ var_mb_by_sex	-0.0134915	0.0526486	-0.256256	0.797753	95.97	0.34	2356398	d__Bacteria	p__Bacillota_A	c__Clostridia	o__UBA1381	f__UBA1381	g__CAG-41	s__CAG-41 sp900066215	no	no	none
ntk_t_tau	3271_bin42		var_biomarker ~ dx	0.342938	0.116575	2.94178	0.0032633	95.97	0.34	2356398	d__Bacteria	p__Bacillota_A	c__Clostridia	o__UBA1381	f__UBA1381	g__CAG-41	s__CAG-41 sp900066215	no	no	none
ntk_t_tau	3271_bin42		var_biomarker ~ mars_age	0.0144531	0.00500009	2.89056	0.00384558	95.97	0.34	2356398	d__Bacteria	p__Bacillota_A	c__Clostridia	o__UBA1381	f__UBA1381	g__CAG-41	s__CAG-41 sp900066215	no	no	none
ntk_t_tau	3271_bin42		var_biomarker ~ apoe4	0.0800469	0.0609143	1.31409	0.188816	95.97	0.34	2356398	d__Bacteria	p__Bacillota_A	c__Clostridia	o__UBA1381	f__UBA1381	g__CAG-41	s__CAG-41 sp900066215	no	no	none
ntk_t_tau	3271_bin42		var_biomarker ~ ntk_table	0.0107468	0.0598355	0.179605	0.857462	95.97	0.34	2356398	d__Bacteria	p__Bacillota_A	c__Clostridia	o__UBA1381	f__UBA1381	g__CAG-41	s__CAG-41 sp900066215	no	no	none
ntk_t_tau	3271_bin42		var_biomarker ~ bristol_type_1_7	-0.0191062	0.0333552	-0.572811	0.566773	95.97	0.34	2356398	d__Bacteria	p__Bacillota_A	c__Clostridia	o__UBA1381	f__UBA1381	g__CAG-41	s__CAG-41 sp900066215	no	no	none
ntk_t_tau	3271_bin43		var_biomarker ~ var_mb	0.00514711	0.0262062	0.196408	0.844291	95.97	0.81	2162310	d__Bacteria	p__Actinomycetota	c__Coriobacteriia	o__Coriobacteriales	f__Coriobacteriaceae	g__Collinsella	s__	no	no	none
ntk_t_tau	3271_bin43		var_biomarker ~ sex	-0.0699645	0.076261	-0.917435	0.358915	95.97	0.81	2162310	d__Bacteria	p__Actinomycetota	c__Coriobacteriia	o__Coriobacteriales	f__Coriobacteriaceae	g__Collinsella	s__	no	no	none
ntk_t_tau	3271_bin43		var_biomarker ~ var_mb_by_sex	-0.0264972	0.0387511	-0.683781	0.494114	95.97	0.81	2162310	d__Bacteria	p__Actinomycetota	c__Coriobacteriia	o__Coriobacteriales	f__Coriobacteriaceae	g__Collinsella	s__	no	no	none
ntk_t_tau	3271_bin43		var_biomarker ~ dx	0.329364	0.125805	2.61806	0.00884304	95.97	0.81	2162310	d__Bacteria	p__Actinomycetota	c__Coriobacteriia	o__Coriobacteriales	f__Coriobacteriaceae	g__Collinsella	s__	no	no	none
ntk_t_tau	3271_bin43		var_biomarker ~ mars_age	0.0139805	0.00509872	2.74196	0.00610744	95.97	0.81	2162310	d__Bacteria	p__Actinomycetota	c__Coriobacteriia	o__Coriobacteriales	f__Coriobacteriaceae	g__Collinsella	s__	no	no	none
ntk_t_tau	3271_bin43		var_biomarker ~ apoe4	0.0806009	0.0606059	1.32992	0.183545	95.97	0.81	2162310	d__Bacteria	p__Actinomycetota	c__Coriobacteriia	o__Coriobacteriales	f__Coriobacteriaceae	g__Collinsella	s__	no	no	none
ntk_t_tau	3271_bin43		var_biomarker ~ ntk_table	0.0119735	0.0591339	0.202481	0.83954	95.97	0.81	2162310	d__Bacteria	p__Actinomycetota	c__Coriobacteriia	o__Coriobacteriales	f__Coriobacteriaceae	g__Collinsella	s__	no	no	none
ntk_t_tau	3271_bin43		var_biomarker ~ bristol_type_1_7	-0.0170515	0.0324941	-0.524756	0.599753	95.97	0.81	2162310	d__Bacteria	p__Actinomycetota	c__Coriobacteriia	o__Coriobacteriales	f__Coriobacteriaceae	g__Collinsella	s__	no	no	none
ntk_t_tau	3271_bin59		var_biomarker ~ var_mb	-0.02747	0.0272196	-1.0092	0.312879	98.66	0.22	1799776	d__Bacteria	p__Bacillota_A	c__Clostridia	o__Oscillospirales	f__Acutalibacteraceae	g__Scybalenecus	s__Scybalenecus sp015655975	no	no	none
ntk_t_tau	3271_bin59		var_biomarker ~ sex	-0.354907	0.186677	-1.90119	0.0572775	98.66	0.22	1799776	d__Bacteria	p__Bacillota_A	c__Clostridia	o__Oscillospirales	f__Acutalibacteraceae	g__Scybalenecus	s__Scybalenecus sp015655975	no	no	none
ntk_t_tau	3271_bin59		var_biomarker ~ var_mb_by_sex	-0.078966	0.0455616	-1.73317	0.0830652	98.66	0.22	1799776	d__Bacteria	p__Bacillota_A	c__Clostridia	o__Oscillospirales	f__Acutalibacteraceae	g__Scybalenecus	s__Scybalenecus sp015655975	no	no	none
ntk_t_tau	3271_bin59		var_biomarker ~ dx	0.302899	0.117374	2.58063	0.00986199	98.66	0.22	1799776	d__Bacteria	p__Bacillota_A	c__Clostridia	o__Oscillospirales	f__Acutalibacteraceae	g__Scybalenecus	s__Scybalenecus sp015655975	no	no	none
ntk_t_tau	3271_bin59		var_biomarker ~ mars_age	0.0173699	0.00521591	3.33018	0.000867907	98.66	0.22	1799776	d__Bacteria	p__Bacillota_A	c__Clostridia	o__Oscillospirales	f__Acutalibacteraceae	g__Scybalenecus	s__Scybalenecus sp015655975	no	no	none
ntk_t_tau	3271_bin59		var_biomarker ~ apoe4	0.0929108	0.0609538	1.52428	0.127438	98.66	0.22	1799776	d__Bacteria	p__Bacillota_A	c__Clostridia	o__Oscillospirales	f__Acutalibacteraceae	g__Scybalenecus	s__Scybalenecus sp015655975	no	no	none
ntk_t_tau	3271_bin59		var_biomarker ~ ntk_table	0.0175452	0.0573675	0.305839	0.759727	98.66	0.22	1799776	d__Bacteria	p__Bacillota_A	c__Clostridia	o__Oscillospirales	f__Acutalibacteraceae	g__Scybalenecus	s__Scybalenecus sp015655975	no	no	none
ntk_t_tau	3271_bin59		var_biomarker ~ bristol_type_1_7	-0.0237968	0.0328281	-0.724891	0.468519	98.66	0.22	1799776	d__Bacteria	p__Bacillota_A	c__Clostridia	o__Oscillospirales	f__Acutalibacteraceae	g__Scybalenecus	s__Scybalenecus sp015655975	no	no	none
ntk_t_tau	3273_bin28		var_biomarker ~ var_mb	0.028834	0.044642	0.645893	0.518349	97.77	3.28	6692841	d__Bacteria	p__Bacteroidota	c__Bacteroidia	o__Bacteroidales	f__Bacteroidaceae	g__Bacteroides	s__Bacteroides ovatus	yes	no	propionate
ntk_t_tau	3273_bin28		var_biomarker ~ sex	0.00389736	0.171845	0.0226796	0.981906	97.77	3.28	6692841	d__Bacteria	p__Bacteroidota	c__Bacteroidia	o__Bacteroidales	f__Bacteroidaceae	g__Bacteroides	s__Bacteroides ovatus	yes	no	propionate
ntk_t_tau	3273_bin28		var_biomarker ~ var_mb_by_sex	-0.0153738	0.0542332	-0.283476	0.776812	97.77	3.28	6692841	d__Bacteria	p__Bacteroidota	c__Bacteroidia	o__Bacteroidales	f__Bacteroidaceae	g__Bacteroides	s__Bacteroides ovatus	yes	no	propionate
ntk_t_tau	3273_bin28		var_biomarker ~ dx	0.355443	0.111015	3.20177	0.00136584	97.77	3.28	6692841	d__Bacteria	p__Bacteroidota	c__Bacteroidia	o__Bacteroidales	f__Bacteroidaceae	g__Bacteroides	s__Bacteroides ovatus	yes	no	propionate
ntk_t_tau	3273_bin28		var_biomarker ~ mars_age	0.0142146	0.00496801	2.86122	0.00422018	97.77	3.28	6692841	d__Bacteria	p__Bacteroidota	c__Bacteroidia	o__Bacteroidales	f__Bacteroidaceae	g__Bacteroides	s__Bacteroides ovatus	yes	no	propionate
ntk_t_tau	3273_bin28		var_biomarker ~ apoe4	0.0756697	0.0621595	1.21735	0.223472	97.77	3.28	6692841	d__Bacteria	p__Bacteroidota	c__Bacteroidia	o__Bacteroidales	f__Bacteroidaceae	g__Bacteroides	s__Bacteroides ovatus	yes	no	propionate
ntk_t_tau	3273_bin28		var_biomarker ~ ntk_table	0.00702076	0.0611849	0.114747	0.908646	97.77	3.28	6692841	d__Bacteria	p__Bacteroidota	c__Bacteroidia	o__Bacteroidales	f__Bacteroidaceae	g__Bacteroides	s__Bacteroides ovatus	yes	no	propionate
ntk_t_tau	3273_bin28		var_biomarker ~ bristol_type_1_7	-0.0232593	0.0355371	-0.654506	0.512786	97.77	3.28	6692841	d__Bacteria	p__Bacteroidota	c__Bacteroidia	o__Bacteroidales	f__Bacteroidaceae	g__Bacteroides	s__Bacteroides ovatus	yes	no	propionate
ntk_t_tau	3273_bin51		var_biomarker ~ var_mb	0.131272	0.063776	2.05832	0.0395592	92.18	1.34	2398067	d__Bacteria	p__Bacillota_A	c__Clostridia	o__Lachnospirales	f__Anaerotignaceae	g__Anaerotignum	s__Anaerotignum lactatifermentans	no	no	none
ntk_t_tau	3273_bin51		var_biomarker ~ sex	0.10043	0.134436	0.74705	0.455033	92.18	1.34	2398067	d__Bacteria	p__Bacillota_A	c__Clostridia	o__Lachnospirales	f__Anaerotignaceae	g__Anaerotignum	s__Anaerotignum lactatifermentans	no	no	none
ntk_t_tau	3273_bin51		var_biomarker ~ var_mb_by_sex	-0.0914659	0.0761118	-1.20173	0.229468	92.18	1.34	2398067	d__Bacteria	p__Bacillota_A	c__Clostridia	o__Lachnospirales	f__Anaerotignaceae	g__Anaerotignum	s__Anaerotignum lactatifermentans	no	no	none
ntk_t_tau	3273_bin51		var_biomarker ~ dx	0.357191	0.11899	3.00187	0.00268326	92.18	1.34	2398067	d__Bacteria	p__Bacillota_A	c__Clostridia	o__Lachnospirales	f__Anaerotignaceae	g__Anaerotignum	s__Anaerotignum lactatifermentans	no	no	none
ntk_t_tau	3273_bin51		var_biomarker ~ mars_age	0.0144669	0.00496206	2.9155	0.00355118	92.18	1.34	2398067	d__Bacteria	p__Bacillota_A	c__Clostridia	o__Lachnospirales	f__Anaerotignaceae	g__Anaerotignum	s__Anaerotignum lactatifermentans	no	no	none
ntk_t_tau	3273_bin51		var_biomarker ~ apoe4	0.0829041	0.0600866	1.37974	0.167666	92.18	1.34	2398067	d__Bacteria	p__Bacillota_A	c__Clostridia	o__Lachnospirales	f__Anaerotignaceae	g__Anaerotignum	s__Anaerotignum lactatifermentans	no	no	none
ntk_t_tau	3273_bin51		var_biomarker ~ ntk_table	-0.00510363	0.0559596	-0.0912021	0.927332	92.18	1.34	2398067	d__Bacteria	p__Bacillota_A	c__Clostridia	o__Lachnospirales	f__Anaerotignaceae	g__Anaerotignum	s__Anaerotignum lactatifermentans	no	no	none
ntk_t_tau	3273_bin51		var_biomarker ~ bristol_type_1_7	-0.0188594	0.0325691	-0.579056	0.562551	92.18	1.34	2398067	d__Bacteria	p__Bacillota_A	c__Clostridia	o__Lachnospirales	f__Anaerotignaceae	g__Anaerotignum	s__Anaerotignum lactatifermentans	no	no	none
ntk_t_tau	3273_bin53		var_biomarker ~ var_mb	0.0140911	0.057073	0.246897	0.804988	98.1	0	3036167	d__Bacteria	p__Bacillota_A	c__Clostridia	o__Lachnospirales	f__Lachnospiraceae	g__Enterocloster	s__Enterocloster sp900541315	no	no	none
ntk_t_tau	3273_bin53		var_biomarker ~ sex	0.0459292	0.15853	0.289719	0.772031	98.1	0	3036167	d__Bacteria	p__Bacillota_A	c__Clostridia	o__Lachnospirales	f__Lachnospiraceae	g__Enterocloster	s__Enterocloster sp900541315	no	no	none
ntk_t_tau	3273_bin53		var_biomarker ~ var_mb_by_sex	-0.0355295	0.0676932	-0.524861	0.59968	98.1	0	3036167	d__Bacteria	p__Bacillota_A	c__Clostridia	o__Lachnospirales	f__Lachnospiraceae	g__Enterocloster	s__Enterocloster sp900541315	no	no	none
ntk_t_tau	3273_bin53		var_biomarker ~ dx	0.354916	0.120516	2.94498	0.00322981	98.1	0	3036167	d__Bacteria	p__Bacillota_A	c__Clostridia	o__Lachnospirales	f__Lachnospiraceae	g__Enterocloster	s__Enterocloster sp900541315	no	no	none
ntk_t_tau	3273_bin53		var_biomarker ~ mars_age	0.0141312	0.00514463	2.74678	0.00601839	98.1	0	3036167	d__Bacteria	p__Bacillota_A	c__Clostridia	o__Lachnospirales	f__Lachnospiraceae	g__Enterocloster	s__Enterocloster sp900541315	no	no	none
ntk_t_tau	3273_bin53		var_biomarker ~ apoe4	0.0840794	0.0615419	1.36621	0.171872	98.1	0	3036167	d__Bacteria	p__Bacillota_A	c__Clostridia	o__Lachnospirales	f__Lachnospiraceae	g__Enterocloster	s__Enterocloster sp900541315	no	no	none
ntk_t_tau	3273_bin53		var_biomarker ~ ntk_table	0.00869135	0.0581309	0.149514	0.881148	98.1	0	3036167	d__Bacteria	p__Bacillota_A	c__Clostridia	o__Lachnospirales	f__Lachnospiraceae	g__Enterocloster	s__Enterocloster sp900541315	no	no	none
ntk_t_tau	3273_bin53		var_biomarker ~ bristol_type_1_7	-0.017514	0.0335013	-0.522787	0.601123	98.1	0	3036167	d__Bacteria	p__Bacillota_A	c__Clostridia	o__Lachnospirales	f__Lachnospiraceae	g__Enterocloster	s__Enterocloster sp900541315	no	no	none
ntk_t_tau	3273_bin64		var_biomarker ~ var_mb	0.109208	0.0419352	2.60421	0.0092087	97.99	0	2428670	d__Bacteria	p__Bacillota_A	c__Clostridia	o__Oscillospirales	f__Acutalibacteraceae	g__Acutalibacter	s__Acutalibacter sp900548545	no	no	none
ntk_t_tau	3273_bin64		var_biomarker ~ sex	0.0120172	0.0600228	0.20021	0.841316	97.99	0	2428670	d__Bacteria	p__Bacillota_A	c__Clostridia	o__Oscillospirales	f__Acutalibacteraceae	g__Acutalibacter	s__Acutalibacter sp900548545	no	no	none
ntk_t_tau	3273_bin64		var_biomarker ~ var_mb_by_sex	-0.106099	0.0501683	-2.11486	0.034442	97.99	0	2428670	d__Bacteria	p__Bacillota_A	c__Clostridia	o__Oscillospirales	f__Acutalibacteraceae	g__Acutalibacter	s__Acutalibacter sp900548545	no	no	none
ntk_t_tau	3273_bin64		var_biomarker ~ dx	0.336122	0.123045	2.7317	0.00630083	97.99	0	2428670	d__Bacteria	p__Bacillota_A	c__Clostridia	o__Oscillospirales	f__Acutalibacteraceae	g__Acutalibacter	s__Acutalibacter sp900548545	no	no	none
ntk_t_tau	3273_bin64		var_biomarker ~ mars_age	0.0131166	0.00501539	2.61527	0.00891557	97.99	0	2428670	d__Bacteria	p__Bacillota_A	c__Clostridia	o__Oscillospirales	f__Acutalibacteraceae	g__Acutalibacter	s__Acutalibacter sp900548545	no	no	none
ntk_t_tau	3273_bin64		var_biomarker ~ apoe4	0.101741	0.060939	1.66955	0.0950075	97.99	0	2428670	d__Bacteria	p__Bacillota_A	c__Clostridia	o__Oscillospirales	f__Acutalibacteraceae	g__Acutalibacter	s__Acutalibacter sp900548545	no	no	none
ntk_t_tau	3273_bin64		var_biomarker ~ ntk_table	-0.0189295	0.0553185	-0.342191	0.732207	97.99	0	2428670	d__Bacteria	p__Bacillota_A	c__Clostridia	o__Oscillospirales	f__Acutalibacteraceae	g__Acutalibacter	s__Acutalibacter sp900548545	no	no	none
ntk_t_tau	3273_bin64		var_biomarker ~ bristol_type_1_7	0.0117523	0.0325134	0.361461	0.717755	97.99	0	2428670	d__Bacteria	p__Bacillota_A	c__Clostridia	o__Oscillospirales	f__Acutalibacteraceae	g__Acutalibacter	s__Acutalibacter sp900548545	no	no	none
ntk_t_tau	3273_bin73		var_biomarker ~ var_mb	0.0801967	0.0388211	2.0658	0.0388472	97.32	0.67	2444690	d__Bacteria	p__Bacillota_A	c__Clostridia	o__UBA1381	f__UBA1381	g__CAG-41	s__CAG-41 sp900066215	no	no	none
ntk_t_tau	3273_bin73		var_biomarker ~ sex	0.134553	0.143981	0.934518	0.350037	97.32	0.67	2444690	d__Bacteria	p__Bacillota_A	c__Clostridia	o__UBA1381	f__UBA1381	g__CAG-41	s__CAG-41 sp900066215	no	no	none
ntk_t_tau	3273_bin73		var_biomarker ~ var_mb_by_sex	-0.0604067	0.0515861	-1.17099	0.241603	97.32	0.67	2444690	d__Bacteria	p__Bacillota_A	c__Clostridia	o__UBA1381	f__UBA1381	g__CAG-41	s__CAG-41 sp900066215	no	no	none
ntk_t_tau	3273_bin73		var_biomarker ~ dx	0.348498	0.119127	2.92543	0.0034398	97.32	0.67	2444690	d__Bacteria	p__Bacillota_A	c__Clostridia	o__UBA1381	f__UBA1381	g__CAG-41	s__CAG-41 sp900066215	no	no	none
ntk_t_tau	3273_bin73		var_biomarker ~ mars_age	0.0143409	0.00478819	2.99506	0.00274394	97.32	0.67	2444690	d__Bacteria	p__Bacillota_A	c__Clostridia	o__UBA1381	f__UBA1381	g__CAG-41	s__CAG-41 sp900066215	no	no	none
ntk_t_tau	3273_bin73		var_biomarker ~ apoe4	0.0671654	0.0594186	1.13038	0.258318	97.32	0.67	2444690	d__Bacteria	p__Bacillota_A	c__Clostridia	o__UBA1381	f__UBA1381	g__CAG-41	s__CAG-41 sp900066215	no	no	none
ntk_t_tau	3273_bin73		var_biomarker ~ ntk_table	0.0205143	0.0569029	0.360515	0.718462	97.32	0.67	2444690	d__Bacteria	p__Bacillota_A	c__Clostridia	o__UBA1381	f__UBA1381	g__CAG-41	s__CAG-41 sp900066215	no	no	none
ntk_t_tau	3273_bin73		var_biomarker ~ bristol_type_1_7	-0.0324919	0.034028	-0.954857	0.33965	97.32	0.67	2444690	d__Bacteria	p__Bacillota_A	c__Clostridia	o__UBA1381	f__UBA1381	g__CAG-41	s__CAG-41 sp900066215	no	no	none
ntk_t_tau	3274_bin24		var_biomarker ~ var_mb	0.0212075	0.0362278	0.585394	0.558283	94.56	0	2720945	d__Bacteria	p__Bacillota_A	c__Clostridia	o__Oscillospirales	f__Ruminococcaceae	g__Gemmiger	s__Gemmiger sp900540595	no	no	none
ntk_t_tau	3274_bin24		var_biomarker ~ sex	0.04203	0.0830159	0.506288	0.612654	94.56	0	2720945	d__Bacteria	p__Bacillota_A	c__Clostridia	o__Oscillospirales	f__Ruminococcaceae	g__Gemmiger	s__Gemmiger sp900540595	no	no	none
ntk_t_tau	3274_bin24		var_biomarker ~ var_mb_by_sex	-0.0583599	0.0460981	-1.26599	0.205516	94.56	0	2720945	d__Bacteria	p__Bacillota_A	c__Clostridia	o__Oscillospirales	f__Ruminococcaceae	g__Gemmiger	s__Gemmiger sp900540595	no	no	none
ntk_t_tau	3274_bin24		var_biomarker ~ dx	0.3463	0.111847	3.0962	0.00196015	94.56	0	2720945	d__Bacteria	p__Bacillota_A	c__Clostridia	o__Oscillospirales	f__Ruminococcaceae	g__Gemmiger	s__Gemmiger sp900540595	no	no	none
ntk_t_tau	3274_bin24		var_biomarker ~ mars_age	0.0141516	0.00513901	2.75376	0.0058915	94.56	0	2720945	d__Bacteria	p__Bacillota_A	c__Clostridia	o__Oscillospirales	f__Ruminococcaceae	g__Gemmiger	s__Gemmiger sp900540595	no	no	none
ntk_t_tau	3274_bin24		var_biomarker ~ apoe4	0.0798604	0.0594828	1.34258	0.179408	94.56	0	2720945	d__Bacteria	p__Bacillota_A	c__Clostridia	o__Oscillospirales	f__Ruminococcaceae	g__Gemmiger	s__Gemmiger sp900540595	no	no	none
ntk_t_tau	3274_bin24		var_biomarker ~ ntk_table	0.00860825	0.0587364	0.146557	0.883482	94.56	0	2720945	d__Bacteria	p__Bacillota_A	c__Clostridia	o__Oscillospirales	f__Ruminococcaceae	g__Gemmiger	s__Gemmiger sp900540595	no	no	none
ntk_t_tau	3274_bin24		var_biomarker ~ bristol_type_1_7	-0.0154457	0.0321641	-0.480217	0.631073	94.56	0	2720945	d__Bacteria	p__Bacillota_A	c__Clostridia	o__Oscillospirales	f__Ruminococcaceae	g__Gemmiger	s__Gemmiger sp900540595	no	no	none
ntk_t_tau	3274_bin28		var_biomarker ~ var_mb	0.0240992	0.0360891	0.667769	0.504281	98.2	0.9	2084415	d__Bacteria	p__Bacillota_C	c__Negativicutes	o__Acidaminococcales	f__Acidaminococcaceae	g__Phascolarctobacterium_A	s__Phascolarctobacterium_A succinatutens	yes	no	propionate
ntk_t_tau	3274_bin28		var_biomarker ~ sex	-0.00886336	0.0620983	-0.142731	0.886503	98.2	0.9	2084415	d__Bacteria	p__Bacillota_C	c__Negativicutes	o__Acidaminococcales	f__Acidaminococcaceae	g__Phascolarctobacterium_A	s__Phascolarctobacterium_A succinatutens	yes	no	propionate
ntk_t_tau	3274_bin28		var_biomarker ~ var_mb_by_sex	0.0727059	0.0596444	1.21899	0.222848	98.2	0.9	2084415	d__Bacteria	p__Bacillota_C	c__Negativicutes	o__Acidaminococcales	f__Acidaminococcaceae	g__Phascolarctobacterium_A	s__Phascolarctobacterium_A succinatutens	yes	no	propionate
ntk_t_tau	3274_bin28		var_biomarker ~ dx	0.366761	0.111441	3.29108	0.000998052	98.2	0.9	2084415	d__Bacteria	p__Bacillota_C	c__Negativicutes	o__Acidaminococcales	f__Acidaminococcaceae	g__Phascolarctobacterium_A	s__Phascolarctobacterium_A succinatutens	yes	no	propionate
ntk_t_tau	3274_bin28		var_biomarker ~ mars_age	0.0142834	0.0049686	2.87472	0.00404384	98.2	0.9	2084415	d__Bacteria	p__Bacillota_C	c__Negativicutes	o__Acidaminococcales	f__Acidaminococcaceae	g__Phascolarctobacterium_A	s__Phascolarctobacterium_A succinatutens	yes	no	propionate
ntk_t_tau	3274_bin28		var_biomarker ~ apoe4	0.0853243	0.060222	1.41683	0.156533	98.2	0.9	2084415	d__Bacteria	p__Bacillota_C	c__Negativicutes	o__Acidaminococcales	f__Acidaminococcaceae	g__Phascolarctobacterium_A	s__Phascolarctobacterium_A succinatutens	yes	no	propionate
ntk_t_tau	3274_bin28		var_biomarker ~ ntk_table	0.0176856	0.0586539	0.301525	0.763014	98.2	0.9	2084415	d__Bacteria	p__Bacillota_C	c__Negativicutes	o__Acidaminococcales	f__Acidaminococcaceae	g__Phascolarctobacterium_A	s__Phascolarctobacterium_A succinatutens	yes	no	propionate
ntk_t_tau	3274_bin28		var_biomarker ~ bristol_type_1_7	-0.0163638	0.0328554	-0.498053	0.618447	98.2	0.9	2084415	d__Bacteria	p__Bacillota_C	c__Negativicutes	o__Acidaminococcales	f__Acidaminococcaceae	g__Phascolarctobacterium_A	s__Phascolarctobacterium_A succinatutens	yes	no	propionate
ntk_t_tau	3274_bin31		var_biomarker ~ var_mb	0.000219731	0.0111297	0.0197428	0.984249	97.1	0.71	3192319	d__Bacteria	p__Bacteroidota	c__Bacteroidia	o__Bacteroidales	f__Bacteroidaceae	g__Prevotella	s__Prevotella copri_B	no	no	none
ntk_t_tau	3274_bin31		var_biomarker ~ sex	-0.038673	0.0581151	-0.665455	0.50576	97.1	0.71	3192319	d__Bacteria	p__Bacteroidota	c__Bacteroidia	o__Bacteroidales	f__Bacteroidaceae	g__Prevotella	s__Prevotella copri_B	no	no	none
ntk_t_tau	3274_bin31		var_biomarker ~ var_mb_by_sex	0.00553035	0.0159831	0.346012	0.729333	97.1	0.71	3192319	d__Bacteria	p__Bacteroidota	c__Bacteroidia	o__Bacteroidales	f__Bacteroidaceae	g__Prevotella	s__Prevotella copri_B	no	no	none
ntk_t_tau	3274_bin31		var_biomarker ~ dx	0.348694	0.113567	3.07038	0.00213784	97.1	0.71	3192319	d__Bacteria	p__Bacteroidota	c__Bacteroidia	o__Bacteroidales	f__Bacteroidaceae	g__Prevotella	s__Prevotella copri_B	no	no	none
ntk_t_tau	3274_bin31		var_biomarker ~ mars_age	0.014657	0.00520645	2.81517	0.0048751	97.1	0.71	3192319	d__Bacteria	p__Bacteroidota	c__Bacteroidia	o__Bacteroidales	f__Bacteroidaceae	g__Prevotella	s__Prevotella copri_B	no	no	none
ntk_t_tau	3274_bin31		var_biomarker ~ apoe4	0.0837093	0.0612919	1.36575	0.172018	97.1	0.71	3192319	d__Bacteria	p__Bacteroidota	c__Bacteroidia	o__Bacteroidales	f__Bacteroidaceae	g__Prevotella	s__Prevotella copri_B	no	no	none
ntk_t_tau	3274_bin31		var_biomarker ~ ntk_table	0.013198	0.05902	0.223619	0.823054	97.1	0.71	3192319	d__Bacteria	p__Bacteroidota	c__Bacteroidia	o__Bacteroidales	f__Bacteroidaceae	g__Prevotella	s__Prevotella copri_B	no	no	none
ntk_t_tau	3274_bin31		var_biomarker ~ bristol_type_1_7	-0.0176322	0.033038	-0.533696	0.593552	97.1	0.71	3192319	d__Bacteria	p__Bacteroidota	c__Bacteroidia	o__Bacteroidales	f__Bacteroidaceae	g__Prevotella	s__Prevotella copri_B	no	no	none
ntk_t_tau	3274_bin45		var_biomarker ~ var_mb	0.0442617	0.0627024	0.705901	0.48025	97.32	0	2272649	d__Bacteria	p__Bacillota_A	c__Clostridia	o__Lachnospirales	f__Lachnospiraceae	g__CAG-303	s__CAG-303 sp944384155	no	no	none
ntk_t_tau	3274_bin45		var_biomarker ~ sex	-0.130514	0.146933	-0.888255	0.374404	97.32	0	2272649	d__Bacteria	p__Bacillota_A	c__Clostridia	o__Lachnospirales	f__Lachnospiraceae	g__CAG-303	s__CAG-303 sp944384155	no	no	none
ntk_t_tau	3274_bin45		var_biomarker ~ var_mb_by_sex	-0.0557668	0.0755795	-0.737856	0.460602	97.32	0	2272649	d__Bacteria	p__Bacillota_A	c__Clostridia	o__Lachnospirales	f__Lachnospiraceae	g__CAG-303	s__CAG-303 sp944384155	no	no	none
ntk_t_tau	3274_bin45		var_biomarker ~ dx	0.345774	0.112581	3.07135	0.00213095	97.32	0	2272649	d__Bacteria	p__Bacillota_A	c__Clostridia	o__Lachnospirales	f__Lachnospiraceae	g__CAG-303	s__CAG-303 sp944384155	no	no	none
ntk_t_tau	3274_bin45		var_biomarker ~ mars_age	0.0146213	0.00499589	2.92666	0.00342628	97.32	0	2272649	d__Bacteria	p__Bacillota_A	c__Clostridia	o__Lachnospirales	f__Lachnospiraceae	g__CAG-303	s__CAG-303 sp944384155	no	no	none
ntk_t_tau	3274_bin45		var_biomarker ~ apoe4	0.0801521	0.0608786	1.31659	0.187977	97.32	0	2272649	d__Bacteria	p__Bacillota_A	c__Clostridia	o__Lachnospirales	f__Lachnospiraceae	g__CAG-303	s__CAG-303 sp944384155	no	no	none
ntk_t_tau	3274_bin45		var_biomarker ~ ntk_table	0.00584346	0.0578837	0.100952	0.919589	97.32	0	2272649	d__Bacteria	p__Bacillota_A	c__Clostridia	o__Lachnospirales	f__Lachnospiraceae	g__CAG-303	s__CAG-303 sp944384155	no	no	none
ntk_t_tau	3274_bin45		var_biomarker ~ bristol_type_1_7	-0.019536	0.0320842	-0.608898	0.542592	97.32	0	2272649	d__Bacteria	p__Bacillota_A	c__Clostridia	o__Lachnospirales	f__Lachnospiraceae	g__CAG-303	s__CAG-303 sp944384155	no	no	none
ntk_t_tau	3274_bin58		var_biomarker ~ var_mb	-0.0637558	0.0303437	-2.10113	0.0356299	95.97	0.07	1952511	d__Bacteria	p__Actinomycetota	c__Coriobacteriia	o__Coriobacteriales	f__Eggerthellaceae	g__Slackia_A	s__Slackia_A isoflavoniconvertens	no	no	none
ntk_t_tau	3274_bin58		var_biomarker ~ sex	0.0497856	0.0966097	0.515327	0.606325	95.97	0.07	1952511	d__Bacteria	p__Actinomycetota	c__Coriobacteriia	o__Coriobacteriales	f__Eggerthellaceae	g__Slackia_A	s__Slackia_A isoflavoniconvertens	no	no	none
ntk_t_tau	3274_bin58		var_biomarker ~ var_mb_by_sex	0.0658868	0.0537503	1.22579	0.220276	95.97	0.07	1952511	d__Bacteria	p__Actinomycetota	c__Coriobacteriia	o__Coriobacteriales	f__Eggerthellaceae	g__Slackia_A	s__Slackia_A isoflavoniconvertens	no	no	none
ntk_t_tau	3274_bin58		var_biomarker ~ dx	0.347317	0.1158	2.99927	0.00270624	95.97	0.07	1952511	d__Bacteria	p__Actinomycetota	c__Coriobacteriia	o__Coriobacteriales	f__Eggerthellaceae	g__Slackia_A	s__Slackia_A isoflavoniconvertens	no	no	none
ntk_t_tau	3274_bin58		var_biomarker ~ mars_age	0.0151789	0.00510245	2.97483	0.00293149	95.97	0.07	1952511	d__Bacteria	p__Actinomycetota	c__Coriobacteriia	o__Coriobacteriales	f__Eggerthellaceae	g__Slackia_A	s__Slackia_A isoflavoniconvertens	no	no	none
ntk_t_tau	3274_bin58		var_biomarker ~ apoe4	0.0837001	0.0604153	1.38541	0.165927	95.97	0.07	1952511	d__Bacteria	p__Actinomycetota	c__Coriobacteriia	o__Coriobacteriales	f__Eggerthellaceae	g__Slackia_A	s__Slackia_A isoflavoniconvertens	no	no	none
ntk_t_tau	3274_bin58		var_biomarker ~ ntk_table	0.00185603	0.0589821	0.0314677	0.974897	95.97	0.07	1952511	d__Bacteria	p__Actinomycetota	c__Coriobacteriia	o__Coriobacteriales	f__Eggerthellaceae	g__Slackia_A	s__Slackia_A isoflavoniconvertens	no	no	none
ntk_t_tau	3274_bin58		var_biomarker ~ bristol_type_1_7	-0.0189117	0.0326786	-0.578717	0.56278	95.97	0.07	1952511	d__Bacteria	p__Actinomycetota	c__Coriobacteriia	o__Coriobacteriales	f__Eggerthellaceae	g__Slackia_A	s__Slackia_A isoflavoniconvertens	no	no	none
ntk_t_tau	3274_bin63		var_biomarker ~ var_mb	0.100895	0.0801115	1.25944	0.207873	94.97	1.34	2446329	d__Bacteria	p__Bacillota_A	c__Clostridia	o__Oscillospirales	f__Ruminococcaceae	g__Negativibacillus	s__Negativibacillus massiliensis	no	no	none
ntk_t_tau	3274_bin63		var_biomarker ~ sex	0.331147	0.280323	1.1813	0.237482	94.97	1.34	2446329	d__Bacteria	p__Bacillota_A	c__Clostridia	o__Oscillospirales	f__Ruminococcaceae	g__Negativibacillus	s__Negativibacillus massiliensis	no	no	none
ntk_t_tau	3274_bin63		var_biomarker ~ var_mb_by_sex	-0.132454	0.100332	-1.32015	0.186786	94.97	1.34	2446329	d__Bacteria	p__Bacillota_A	c__Clostridia	o__Oscillospirales	f__Ruminococcaceae	g__Negativibacillus	s__Negativibacillus massiliensis	no	no	none
ntk_t_tau	3274_bin63		var_biomarker ~ dx	0.381931	0.110694	3.45033	0.000559894	94.97	1.34	2446329	d__Bacteria	p__Bacillota_A	c__Clostridia	o__Oscillospirales	f__Ruminococcaceae	g__Negativibacillus	s__Negativibacillus massiliensis	no	no	none
ntk_t_tau	3274_bin63		var_biomarker ~ mars_age	0.0132711	0.00518462	2.55971	0.0104759	94.97	1.34	2446329	d__Bacteria	p__Bacillota_A	c__Clostridia	o__Oscillospirales	f__Ruminococcaceae	g__Negativibacillus	s__Negativibacillus massiliensis	no	no	none
ntk_t_tau	3274_bin63		var_biomarker ~ apoe4	0.0793725	0.0596648	1.33031	0.183417	94.97	1.34	2446329	d__Bacteria	p__Bacillota_A	c__Clostridia	o__Oscillospirales	f__Ruminococcaceae	g__Negativibacillus	s__Negativibacillus massiliensis	no	no	none
ntk_t_tau	3274_bin63		var_biomarker ~ ntk_table	-0.00775509	0.0600282	-0.129191	0.897207	94.97	1.34	2446329	d__Bacteria	p__Bacillota_A	c__Clostridia	o__Oscillospirales	f__Ruminococcaceae	g__Negativibacillus	s__Negativibacillus massiliensis	no	no	none
ntk_t_tau	3274_bin63		var_biomarker ~ bristol_type_1_7	-0.0138735	0.0326953	-0.424327	0.671328	94.97	1.34	2446329	d__Bacteria	p__Bacillota_A	c__Clostridia	o__Oscillospirales	f__Ruminococcaceae	g__Negativibacillus	s__Negativibacillus massiliensis	no	no	none
ntk_t_tau	3274_bin64		var_biomarker ~ var_mb	0.154717	0.0680232	2.27448	0.0229373	92.95	0.67	2162073	d__Bacteria	p__Bacillota_A	c__Clostridia	o__Oscillospirales	f__Oscillospiraceae	g__Enterenecus	s__	no	no	none
ntk_t_tau	3274_bin64		var_biomarker ~ sex	-0.139109	0.100999	-1.37734	0.168409	92.95	0.67	2162073	d__Bacteria	p__Bacillota_A	c__Clostridia	o__Oscillospirales	f__Oscillospiraceae	g__Enterenecus	s__	no	no	none
ntk_t_tau	3274_bin64		var_biomarker ~ var_mb_by_sex	-0.180522	0.125037	-1.44375	0.14881	92.95	0.67	2162073	d__Bacteria	p__Bacillota_A	c__Clostridia	o__Oscillospirales	f__Oscillospiraceae	g__Enterenecus	s__	no	no	none
ntk_t_tau	3274_bin64		var_biomarker ~ dx	0.342677	0.112588	3.04365	0.0023373	92.95	0.67	2162073	d__Bacteria	p__Bacillota_A	c__Clostridia	o__Oscillospirales	f__Oscillospiraceae	g__Enterenecus	s__	no	no	none
ntk_t_tau	3274_bin64		var_biomarker ~ mars_age	0.0143801	0.00499908	2.87655	0.00402042	92.95	0.67	2162073	d__Bacteria	p__Bacillota_A	c__Clostridia	o__Oscillospirales	f__Oscillospiraceae	g__Enterenecus	s__	no	no	none
ntk_t_tau	3274_bin64		var_biomarker ~ apoe4	0.0876323	0.0613318	1.42882	0.153055	92.95	0.67	2162073	d__Bacteria	p__Bacillota_A	c__Clostridia	o__Oscillospirales	f__Oscillospiraceae	g__Enterenecus	s__	no	no	none
ntk_t_tau	3274_bin64		var_biomarker ~ ntk_table	0.0163742	0.0584414	0.280181	0.779339	92.95	0.67	2162073	d__Bacteria	p__Bacillota_A	c__Clostridia	o__Oscillospirales	f__Oscillospiraceae	g__Enterenecus	s__	no	no	none
ntk_t_tau	3274_bin64		var_biomarker ~ bristol_type_1_7	-0.0145736	0.0338382	-0.430686	0.666697	92.95	0.67	2162073	d__Bacteria	p__Bacillota_A	c__Clostridia	o__Oscillospirales	f__Oscillospiraceae	g__Enterenecus	s__	no	no	none
ntk_t_tau	3274_bin72		var_biomarker ~ var_mb	-0.0136328	0.0413757	-0.329488	0.741787	99.33	0	2890973	d__Bacteria	p__Bacillota_A	c__Clostridia	o__Lachnospirales	f__Lachnospiraceae	g__Lachnospira	s__Lachnospira sp000436475	no	no	none
ntk_t_tau	3274_bin72		var_biomarker ~ sex	-0.0329579	0.0686977	-0.479753	0.631403	99.33	0	2890973	d__Bacteria	p__Bacillota_A	c__Clostridia	o__Lachnospirales	f__Lachnospiraceae	g__Lachnospira	s__Lachnospira sp000436475	no	no	none
ntk_t_tau	3274_bin72		var_biomarker ~ var_mb_by_sex	-0.00702591	0.0580902	-0.120948	0.903732	99.33	0	2890973	d__Bacteria	p__Bacillota_A	c__Clostridia	o__Lachnospirales	f__Lachnospiraceae	g__Lachnospira	s__Lachnospira sp000436475	no	no	none
ntk_t_tau	3274_bin72		var_biomarker ~ dx	0.347121	0.115319	3.0101	0.00261163	99.33	0	2890973	d__Bacteria	p__Bacillota_A	c__Clostridia	o__Lachnospirales	f__Lachnospiraceae	g__Lachnospira	s__Lachnospira sp000436475	no	no	none
ntk_t_tau	3274_bin72		var_biomarker ~ mars_age	0.0139078	0.00515612	2.69735	0.0069894	99.33	0	2890973	d__Bacteria	p__Bacillota_A	c__Clostridia	o__Lachnospirales	f__Lachnospiraceae	g__Lachnospira	s__Lachnospira sp000436475	no	no	none
ntk_t_tau	3274_bin72		var_biomarker ~ apoe4	0.082359	0.0608151	1.35425	0.175655	99.33	0	2890973	d__Bacteria	p__Bacillota_A	c__Clostridia	o__Lachnospirales	f__Lachnospiraceae	g__Lachnospira	s__Lachnospira sp000436475	no	no	none
ntk_t_tau	3274_bin72		var_biomarker ~ ntk_table	0.00735544	0.0584813	0.125774	0.899911	99.33	0	2890973	d__Bacteria	p__Bacillota_A	c__Clostridia	o__Lachnospirales	f__Lachnospiraceae	g__Lachnospira	s__Lachnospira sp000436475	no	no	none
ntk_t_tau	3274_bin72		var_biomarker ~ bristol_type_1_7	-0.0146983	0.0339628	-0.432776	0.665177	99.33	0	2890973	d__Bacteria	p__Bacillota_A	c__Clostridia	o__Lachnospirales	f__Lachnospiraceae	g__Lachnospira	s__Lachnospira sp000436475	no	no	none
ntk_t_tau	3274_bin79		var_biomarker ~ var_mb	0.11782	0.0892229	1.32052	0.186662	99.11	0	2507867	d__Bacteria	p__Bacillota_A	c__Clostridia	o__Oscillospirales	f__Oscillospiraceae	g__Faecousia	s__Faecousia sp000434635	no	no	none
ntk_t_tau	3274_bin79		var_biomarker ~ sex	0.133941	0.164328	0.81508	0.415026	99.11	0	2507867	d__Bacteria	p__Bacillota_A	c__Clostridia	o__Oscillospirales	f__Oscillospiraceae	g__Faecousia	s__Faecousia sp000434635	no	no	none
ntk_t_tau	3274_bin79		var_biomarker ~ var_mb_by_sex	-0.100202	0.102159	-0.980842	0.326671	99.11	0	2507867	d__Bacteria	p__Bacillota_A	c__Clostridia	o__Oscillospirales	f__Oscillospiraceae	g__Faecousia	s__Faecousia sp000434635	no	no	none
ntk_t_tau	3274_bin79		var_biomarker ~ dx	0.337907	0.116125	2.90985	0.00361599	99.11	0	2507867	d__Bacteria	p__Bacillota_A	c__Clostridia	o__Oscillospirales	f__Oscillospiraceae	g__Faecousia	s__Faecousia sp000434635	no	no	none
ntk_t_tau	3274_bin79		var_biomarker ~ mars_age	0.0138281	0.00523208	2.64294	0.00821901	99.11	0	2507867	d__Bacteria	p__Bacillota_A	c__Clostridia	o__Oscillospirales	f__Oscillospiraceae	g__Faecousia	s__Faecousia sp000434635	no	no	none
ntk_t_tau	3274_bin79		var_biomarker ~ apoe4	0.100658	0.0648104	1.55312	0.120395	99.11	0	2507867	d__Bacteria	p__Bacillota_A	c__Clostridia	o__Oscillospirales	f__Oscillospiraceae	g__Faecousia	s__Faecousia sp000434635	no	no	none
ntk_t_tau	3274_bin79		var_biomarker ~ ntk_table	-0.00303438	0.056195	-0.0539974	0.956937	99.11	0	2507867	d__Bacteria	p__Bacillota_A	c__Clostridia	o__Oscillospirales	f__Oscillospiraceae	g__Faecousia	s__Faecousia sp000434635	no	no	none
ntk_t_tau	3274_bin79		var_biomarker ~ bristol_type_1_7	-0.00838615	0.034469	-0.243295	0.807777	99.11	0	2507867	d__Bacteria	p__Bacillota_A	c__Clostridia	o__Oscillospirales	f__Oscillospiraceae	g__Faecousia	s__Faecousia sp000434635	no	no	none
ntk_t_tau	3274_bin84		var_biomarker ~ var_mb	-0.0399497	0.0310985	-1.28462	0.198925	97.32	0	2272007	d__Bacteria	p__Bacillota_A	c__Clostridia	o__Oscillospirales	f__Ruminococcaceae	g__Ruminococcus_D	s__	no	no	none
ntk_t_tau	3274_bin84		var_biomarker ~ sex	0.0658487	0.119456	0.551239	0.58147	97.32	0	2272007	d__Bacteria	p__Bacillota_A	c__Clostridia	o__Oscillospirales	f__Ruminococcaceae	g__Ruminococcus_D	s__	no	no	none
ntk_t_tau	3274_bin84		var_biomarker ~ var_mb_by_sex	0.0494368	0.0469983	1.05188	0.292852	97.32	0	2272007	d__Bacteria	p__Bacillota_A	c__Clostridia	o__Oscillospirales	f__Ruminococcaceae	g__Ruminococcus_D	s__	no	no	none
ntk_t_tau	3274_bin84		var_biomarker ~ dx	0.343112	0.116082	2.95578	0.00311875	97.32	0	2272007	d__Bacteria	p__Bacillota_A	c__Clostridia	o__Oscillospirales	f__Ruminococcaceae	g__Ruminococcus_D	s__	no	no	none
ntk_t_tau	3274_bin84		var_biomarker ~ mars_age	0.0139751	0.00538007	2.59756	0.00938876	97.32	0	2272007	d__Bacteria	p__Bacillota_A	c__Clostridia	o__Oscillospirales	f__Ruminococcaceae	g__Ruminococcus_D	s__	no	no	none
ntk_t_tau	3274_bin84		var_biomarker ~ apoe4	0.0911587	0.0619069	1.47251	0.140882	97.32	0	2272007	d__Bacteria	p__Bacillota_A	c__Clostridia	o__Oscillospirales	f__Ruminococcaceae	g__Ruminococcus_D	s__	no	no	none
ntk_t_tau	3274_bin84		var_biomarker ~ ntk_table	0.00735305	0.0587348	0.125191	0.900373	97.32	0	2272007	d__Bacteria	p__Bacillota_A	c__Clostridia	o__Oscillospirales	f__Ruminococcaceae	g__Ruminococcus_D	s__	no	no	none
ntk_t_tau	3274_bin84		var_biomarker ~ bristol_type_1_7	-0.0170594	0.0331211	-0.515063	0.606509	97.32	0	2272007	d__Bacteria	p__Bacillota_A	c__Clostridia	o__Oscillospirales	f__Ruminococcaceae	g__Ruminococcus_D	s__	no	no	none
ntk_t_tau	3274_bin85		var_biomarker ~ var_mb	0.0690038	0.0660459	1.04479	0.296122	97.99	0.67	2340446	d__Bacteria	p__Bacillota_A	c__Clostridia	o__Lachnospirales	f__CAG-274	g__CALWRD01	s__	no	no	none
ntk_t_tau	3274_bin85		var_biomarker ~ sex	-0.038309	0.0968523	-0.395541	0.692444	97.99	0.67	2340446	d__Bacteria	p__Bacillota_A	c__Clostridia	o__Lachnospirales	f__CAG-274	g__CALWRD01	s__	no	no	none
ntk_t_tau	3274_bin85		var_biomarker ~ var_mb_by_sex	-0.0105246	0.100176	-0.105062	0.916327	97.99	0.67	2340446	d__Bacteria	p__Bacillota_A	c__Clostridia	o__Lachnospirales	f__CAG-274	g__CALWRD01	s__	no	no	none
ntk_t_tau	3274_bin85		var_biomarker ~ dx	0.338116	0.117817	2.86984	0.00410678	97.99	0.67	2340446	d__Bacteria	p__Bacillota_A	c__Clostridia	o__Lachnospirales	f__CAG-274	g__CALWRD01	s__	no	no	none
ntk_t_tau	3274_bin85		var_biomarker ~ mars_age	0.0138724	0.00511498	2.7121	0.00668582	97.99	0.67	2340446	d__Bacteria	p__Bacillota_A	c__Clostridia	o__Lachnospirales	f__CAG-274	g__CALWRD01	s__	no	no	none
ntk_t_tau	3274_bin85		var_biomarker ~ apoe4	0.0766115	0.0606605	1.26296	0.206605	97.99	0.67	2340446	d__Bacteria	p__Bacillota_A	c__Clostridia	o__Lachnospirales	f__CAG-274	g__CALWRD01	s__	no	no	none
ntk_t_tau	3274_bin85		var_biomarker ~ ntk_table	0.0135712	0.0591427	0.229466	0.818507	97.99	0.67	2340446	d__Bacteria	p__Bacillota_A	c__Clostridia	o__Lachnospirales	f__CAG-274	g__CALWRD01	s__	no	no	none
ntk_t_tau	3274_bin85		var_biomarker ~ bristol_type_1_7	-0.0197969	0.0326067	-0.607141	0.543757	97.99	0.67	2340446	d__Bacteria	p__Bacillota_A	c__Clostridia	o__Lachnospirales	f__CAG-274	g__CALWRD01	s__	no	no	none
ntk_t_tau	3274_bin93		var_biomarker ~ var_mb	-0.062522	0.038524	-1.62294	0.104603	93.64	2.11	2719549	d__Bacteria	p__Bacillota_A	c__Clostridia	o__Peptostreptococcales	f__Peptostreptococcaceae	g__GCA-900066495	s__GCA-900066495 sp902362365	no	no	none
ntk_t_tau	3274_bin93		var_biomarker ~ sex	-0.206737	0.114328	-1.80828	0.070563	93.64	2.11	2719549	d__Bacteria	p__Bacillota_A	c__Clostridia	o__Peptostreptococcales	f__Peptostreptococcaceae	g__GCA-900066495	s__GCA-900066495 sp902362365	no	no	none
ntk_t_tau	3274_bin93		var_biomarker ~ var_mb_by_sex	0.0967594	0.0547242	1.76813	0.0770395	93.64	2.11	2719549	d__Bacteria	p__Bacillota_A	c__Clostridia	o__Peptostreptococcales	f__Peptostreptococcaceae	g__GCA-900066495	s__GCA-900066495 sp902362365	no	no	none
ntk_t_tau	3274_bin93		var_biomarker ~ dx	0.364062	0.114475	3.18028	0.00147134	93.64	2.11	2719549	d__Bacteria	p__Bacillota_A	c__Clostridia	o__Peptostreptococcales	f__Peptostreptococcaceae	g__GCA-900066495	s__GCA-900066495 sp902362365	no	no	none
ntk_t_tau	3274_bin93		var_biomarker ~ mars_age	0.0141301	0.00499226	2.8304	0.00464897	93.64	2.11	2719549	d__Bacteria	p__Bacillota_A	c__Clostridia	o__Peptostreptococcales	f__Peptostreptococcaceae	g__GCA-900066495	s__GCA-900066495 sp902362365	no	no	none
ntk_t_tau	3274_bin93		var_biomarker ~ apoe4	0.0802483	0.0616347	1.302	0.192916	93.64	2.11	2719549	d__Bacteria	p__Bacillota_A	c__Clostridia	o__Peptostreptococcales	f__Peptostreptococcaceae	g__GCA-900066495	s__GCA-900066495 sp902362365	no	no	none
ntk_t_tau	3274_bin93		var_biomarker ~ ntk_table	-0.00850971	0.0595612	-0.142873	0.88639	93.64	2.11	2719549	d__Bacteria	p__Bacillota_A	c__Clostridia	o__Peptostreptococcales	f__Peptostreptococcaceae	g__GCA-900066495	s__GCA-900066495 sp902362365	no	no	none
ntk_t_tau	3274_bin93		var_biomarker ~ bristol_type_1_7	-0.0249753	0.0325617	-0.767015	0.443072	93.64	2.11	2719549	d__Bacteria	p__Bacillota_A	c__Clostridia	o__Peptostreptococcales	f__Peptostreptococcaceae	g__GCA-900066495	s__GCA-900066495 sp902362365	no	no	none
ntk_t_tau	3277_bin105		var_biomarker ~ var_mb	0.0447612	0.0213848	2.09313	0.0363378	93.96	0	1978612	d__Bacteria	p__Bacillota_A	c__Clostridia	o__Oscillospirales	f__Ruminococcaceae	g__Faecalibacterium	s__Faecalibacterium hattorii	no	yes	butyrate
ntk_t_tau	3277_bin105		var_biomarker ~ sex	-0.0959312	0.0854689	-1.12241	0.261688	93.96	0	1978612	d__Bacteria	p__Bacillota_A	c__Clostridia	o__Oscillospirales	f__Ruminococcaceae	g__Faecalibacterium	s__Faecalibacterium hattorii	no	yes	butyrate
ntk_t_tau	3277_bin105		var_biomarker ~ var_mb_by_sex	-0.0621766	0.0603056	-1.03102	0.302529	93.96	0	1978612	d__Bacteria	p__Bacillota_A	c__Clostridia	o__Oscillospirales	f__Ruminococcaceae	g__Faecalibacterium	s__Faecalibacterium hattorii	no	yes	butyrate
ntk_t_tau	3277_bin105		var_biomarker ~ dx	0.328064	0.1093	3.00149	0.00268663	93.96	0	1978612	d__Bacteria	p__Bacillota_A	c__Clostridia	o__Oscillospirales	f__Ruminococcaceae	g__Faecalibacterium	s__Faecalibacterium hattorii	no	yes	butyrate
ntk_t_tau	3277_bin105		var_biomarker ~ mars_age	0.0150024	0.00497534	3.01536	0.00256676	93.96	0	1978612	d__Bacteria	p__Bacillota_A	c__Clostridia	o__Oscillospirales	f__Ruminococcaceae	g__Faecalibacterium	s__Faecalibacterium hattorii	no	yes	butyrate
ntk_t_tau	3277_bin105		var_biomarker ~ apoe4	0.0934891	0.0626139	1.4931	0.13541	93.96	0	1978612	d__Bacteria	p__Bacillota_A	c__Clostridia	o__Oscillospirales	f__Ruminococcaceae	g__Faecalibacterium	s__Faecalibacterium hattorii	no	yes	butyrate
ntk_t_tau	3277_bin105		var_biomarker ~ ntk_table	0.0233097	0.0611624	0.381112	0.70312	93.96	0	1978612	d__Bacteria	p__Bacillota_A	c__Clostridia	o__Oscillospirales	f__Ruminococcaceae	g__Faecalibacterium	s__Faecalibacterium hattorii	no	yes	butyrate
ntk_t_tau	3277_bin105		var_biomarker ~ bristol_type_1_7	-0.0184961	0.034028	-0.543555	0.586748	93.96	0	1978612	d__Bacteria	p__Bacillota_A	c__Clostridia	o__Oscillospirales	f__Ruminococcaceae	g__Faecalibacterium	s__Faecalibacterium hattorii	no	yes	butyrate
ntk_t_tau	3277_bin28		var_biomarker ~ var_mb	0.00156556	0.0698394	0.0224166	0.982116	90.07	0	1532195	d__Bacteria	p__Bacillota_A	c__Clostridia	o__Peptostreptococcales	f__Anaerovoracaceae	g__VUNA01	s__VUNA01 sp002299625	no	no	none
ntk_t_tau	3277_bin28		var_biomarker ~ sex	-0.0459739	0.0693166	-0.663244	0.507174	90.07	0	1532195	d__Bacteria	p__Bacillota_A	c__Clostridia	o__Peptostreptococcales	f__Anaerovoracaceae	g__VUNA01	s__VUNA01 sp002299625	no	no	none
ntk_t_tau	3277_bin28		var_biomarker ~ var_mb_by_sex	0.0235182	0.123756	0.190038	0.84928	90.07	0	1532195	d__Bacteria	p__Bacillota_A	c__Clostridia	o__Peptostreptococcales	f__Anaerovoracaceae	g__VUNA01	s__VUNA01 sp002299625	no	no	none
ntk_t_tau	3277_bin28		var_biomarker ~ dx	0.343122	0.112738	3.04353	0.00233818	90.07	0	1532195	d__Bacteria	p__Bacillota_A	c__Clostridia	o__Peptostreptococcales	f__Anaerovoracaceae	g__VUNA01	s__VUNA01 sp002299625	no	no	none
ntk_t_tau	3277_bin28		var_biomarker ~ mars_age	0.0143386	0.00499404	2.87114	0.00408997	90.07	0	1532195	d__Bacteria	p__Bacillota_A	c__Clostridia	o__Peptostreptococcales	f__Anaerovoracaceae	g__VUNA01	s__VUNA01 sp002299625	no	no	none
ntk_t_tau	3277_bin28		var_biomarker ~ apoe4	0.0821369	0.0600872	1.36696	0.171637	90.07	0	1532195	d__Bacteria	p__Bacillota_A	c__Clostridia	o__Peptostreptococcales	f__Anaerovoracaceae	g__VUNA01	s__VUNA01 sp002299625	no	no	none
ntk_t_tau	3277_bin28		var_biomarker ~ ntk_table	0.010569	0.0599484	0.176302	0.860056	90.07	0	1532195	d__Bacteria	p__Bacillota_A	c__Clostridia	o__Peptostreptococcales	f__Anaerovoracaceae	g__VUNA01	s__VUNA01 sp002299625	no	no	none
ntk_t_tau	3277_bin28		var_biomarker ~ bristol_type_1_7	-0.0161026	0.032986	-0.488165	0.625433	90.07	0	1532195	d__Bacteria	p__Bacillota_A	c__Clostridia	o__Peptostreptococcales	f__Anaerovoracaceae	g__VUNA01	s__VUNA01 sp002299625	no	no	none
ntk_t_tau	3277_bin95		var_biomarker ~ var_mb	-0.0163906	0.0250295	-0.654852	0.512563	92.47	1.61	2077253	d__Bacteria	p__Actinomycetota	c__Coriobacteriia	o__Coriobacteriales	f__Coriobacteriaceae	g__Collinsella	s__	no	no	none
ntk_t_tau	3277_bin95		var_biomarker ~ sex	-0.0361984	0.0646542	-0.559878	0.575563	92.47	1.61	2077253	d__Bacteria	p__Actinomycetota	c__Coriobacteriia	o__Coriobacteriales	f__Coriobacteriaceae	g__Collinsella	s__	no	no	none
ntk_t_tau	3277_bin95		var_biomarker ~ var_mb_by_sex	-0.00514208	0.0312409	-0.164594	0.869263	92.47	1.61	2077253	d__Bacteria	p__Actinomycetota	c__Coriobacteriia	o__Coriobacteriales	f__Coriobacteriaceae	g__Collinsella	s__	no	no	none
ntk_t_tau	3277_bin95		var_biomarker ~ dx	0.328896	0.119117	2.76111	0.00576047	92.47	1.61	2077253	d__Bacteria	p__Actinomycetota	c__Coriobacteriia	o__Coriobacteriales	f__Coriobacteriaceae	g__Collinsella	s__	no	no	none
ntk_t_tau	3277_bin95		var_biomarker ~ mars_age	0.0142275	0.00506199	2.81066	0.00494406	92.47	1.61	2077253	d__Bacteria	p__Actinomycetota	c__Coriobacteriia	o__Coriobacteriales	f__Coriobacteriaceae	g__Collinsella	s__	no	no	none
ntk_t_tau	3277_bin95		var_biomarker ~ apoe4	0.0894239	0.062338	1.4345	0.151429	92.47	1.61	2077253	d__Bacteria	p__Actinomycetota	c__Coriobacteriia	o__Coriobacteriales	f__Coriobacteriaceae	g__Collinsella	s__	no	no	none
ntk_t_tau	3277_bin95		var_biomarker ~ ntk_table	0.0122738	0.0582783	0.210607	0.833194	92.47	1.61	2077253	d__Bacteria	p__Actinomycetota	c__Coriobacteriia	o__Coriobacteriales	f__Coriobacteriaceae	g__Collinsella	s__	no	no	none
ntk_t_tau	3277_bin95		var_biomarker ~ bristol_type_1_7	-0.0187339	0.0330859	-0.56622	0.571244	92.47	1.61	2077253	d__Bacteria	p__Actinomycetota	c__Coriobacteriia	o__Coriobacteriales	f__Coriobacteriaceae	g__Collinsella	s__	no	no	none
ntk_t_tau	3278_bin51		var_biomarker ~ var_mb	-0.058528	0.0469985	-1.24532	0.213016	90.16	0.13	1941000	d__Bacteria	p__Bacillota	c__Bacilli	o__Erysipelotrichales	f__Erysipelotrichaceae	g__Holdemanella	s__Holdemanella biformis	no	no	none
ntk_t_tau	3278_bin51		var_biomarker ~ sex	-0.0467904	0.195568	-0.239253	0.810909	90.16	0.13	1941000	d__Bacteria	p__Bacillota	c__Bacilli	o__Erysipelotrichales	f__Erysipelotrichaceae	g__Holdemanella	s__Holdemanella biformis	no	no	none
ntk_t_tau	3278_bin51		var_biomarker ~ var_mb_by_sex	0.00403825	0.0730214	0.0553023	0.955898	90.16	0.13	1941000	d__Bacteria	p__Bacillota	c__Bacilli	o__Erysipelotrichales	f__Erysipelotrichaceae	g__Holdemanella	s__Holdemanella biformis	no	no	none
ntk_t_tau	3278_bin51		var_biomarker ~ dx	0.35641	0.108784	3.27631	0.00105173	90.16	0.13	1941000	d__Bacteria	p__Bacillota	c__Bacilli	o__Erysipelotrichales	f__Erysipelotrichaceae	g__Holdemanella	s__Holdemanella biformis	no	no	none
ntk_t_tau	3278_bin51		var_biomarker ~ mars_age	0.0136383	0.00536711	2.5411	0.0110505	90.16	0.13	1941000	d__Bacteria	p__Bacillota	c__Bacilli	o__Erysipelotrichales	f__Erysipelotrichaceae	g__Holdemanella	s__Holdemanella biformis	no	no	none
ntk_t_tau	3278_bin51		var_biomarker ~ apoe4	0.0885893	0.0614688	1.44121	0.149526	90.16	0.13	1941000	d__Bacteria	p__Bacillota	c__Bacilli	o__Erysipelotrichales	f__Erysipelotrichaceae	g__Holdemanella	s__Holdemanella biformis	no	no	none
ntk_t_tau	3278_bin51		var_biomarker ~ ntk_table	0.0153364	0.0580787	0.264062	0.791732	90.16	0.13	1941000	d__Bacteria	p__Bacillota	c__Bacilli	o__Erysipelotrichales	f__Erysipelotrichaceae	g__Holdemanella	s__Holdemanella biformis	no	no	none
ntk_t_tau	3278_bin51		var_biomarker ~ bristol_type_1_7	-0.0124417	0.031594	-0.3938	0.693728	90.16	0.13	1941000	d__Bacteria	p__Bacillota	c__Bacilli	o__Erysipelotrichales	f__Erysipelotrichaceae	g__Holdemanella	s__Holdemanella biformis	no	no	none
ntk_t_tau	3278_bin78		var_biomarker ~ var_mb	0.00850466	0.00967592	0.878951	0.379428	100	0	1890411	d__Archaea	p__Methanobacteriota	c__Methanobacteria	o__Methanobacteriales	f__Methanobacteriaceae	g__Methanobrevibacter_A	s__Methanobrevibacter_A smithii_A	no	no	none
ntk_t_tau	3278_bin78		var_biomarker ~ sex	-0.0909962	0.0768582	-1.18395	0.236433	100	0	1890411	d__Archaea	p__Methanobacteriota	c__Methanobacteria	o__Methanobacteriales	f__Methanobacteriaceae	g__Methanobrevibacter_A	s__Methanobrevibacter_A smithii_A	no	no	none
ntk_t_tau	3278_bin78		var_biomarker ~ var_mb_by_sex	-0.0158951	0.0136698	-1.16279	0.244913	100	0	1890411	d__Archaea	p__Methanobacteriota	c__Methanobacteria	o__Methanobacteriales	f__Methanobacteriaceae	g__Methanobrevibacter_A	s__Methanobrevibacter_A smithii_A	no	no	none
ntk_t_tau	3278_bin78		var_biomarker ~ dx	0.336243	0.108927	3.08687	0.00202273	100	0	1890411	d__Archaea	p__Methanobacteriota	c__Methanobacteria	o__Methanobacteriales	f__Methanobacteriaceae	g__Methanobrevibacter_A	s__Methanobrevibacter_A smithii_A	no	no	none
ntk_t_tau	3278_bin78		var_biomarker ~ mars_age	0.0144861	0.0051124	2.83353	0.00460376	100	0	1890411	d__Archaea	p__Methanobacteriota	c__Methanobacteria	o__Methanobacteriales	f__Methanobacteriaceae	g__Methanobrevibacter_A	s__Methanobrevibacter_A smithii_A	no	no	none
ntk_t_tau	3278_bin78		var_biomarker ~ apoe4	0.0888565	0.0625003	1.4217	0.155114	100	0	1890411	d__Archaea	p__Methanobacteriota	c__Methanobacteria	o__Methanobacteriales	f__Methanobacteriaceae	g__Methanobrevibacter_A	s__Methanobrevibacter_A smithii_A	no	no	none
ntk_t_tau	3278_bin78		var_biomarker ~ ntk_table	0.00533863	0.058633	0.0910516	0.927452	100	0	1890411	d__Archaea	p__Methanobacteriota	c__Methanobacteria	o__Methanobacteriales	f__Methanobacteriaceae	g__Methanobrevibacter_A	s__Methanobrevibacter_A smithii_A	no	no	none
ntk_t_tau	3278_bin78		var_biomarker ~ bristol_type_1_7	-0.0150447	0.0325817	-0.461752	0.644259	100	0	1890411	d__Archaea	p__Methanobacteriota	c__Methanobacteria	o__Methanobacteriales	f__Methanobacteriaceae	g__Methanobrevibacter_A	s__Methanobrevibacter_A smithii_A	no	no	none
ntk_t_tau	3279_bin48		var_biomarker ~ var_mb	-0.00192831	0.0342958	-0.0562257	0.955162	99.4	1.8	2242940	d__Bacteria	p__Bacillota_C	c__Negativicutes	o__Acidaminococcales	f__Acidaminococcaceae	g__Phascolarctobacterium_A	s__Phascolarctobacterium_A succinatutens	yes	no	propionate
ntk_t_tau	3279_bin48		var_biomarker ~ sex	0.0378061	0.0745266	0.507283	0.611956	99.4	1.8	2242940	d__Bacteria	p__Bacillota_C	c__Negativicutes	o__Acidaminococcales	f__Acidaminococcaceae	g__Phascolarctobacterium_A	s__Phascolarctobacterium_A succinatutens	yes	no	propionate
ntk_t_tau	3279_bin48		var_biomarker ~ var_mb_by_sex	0.0753299	0.044959	1.67552	0.0938314	99.4	1.8	2242940	d__Bacteria	p__Bacillota_C	c__Negativicutes	o__Acidaminococcales	f__Acidaminococcaceae	g__Phascolarctobacterium_A	s__Phascolarctobacterium_A succinatutens	yes	no	propionate
ntk_t_tau	3279_bin48		var_biomarker ~ dx	0.299739	0.114849	2.60985	0.00905831	99.4	1.8	2242940	d__Bacteria	p__Bacillota_C	c__Negativicutes	o__Acidaminococcales	f__Acidaminococcaceae	g__Phascolarctobacterium_A	s__Phascolarctobacterium_A succinatutens	yes	no	propionate
ntk_t_tau	3279_bin48		var_biomarker ~ mars_age	0.0139834	0.00491885	2.84282	0.0044717	99.4	1.8	2242940	d__Bacteria	p__Bacillota_C	c__Negativicutes	o__Acidaminococcales	f__Acidaminococcaceae	g__Phascolarctobacterium_A	s__Phascolarctobacterium_A succinatutens	yes	no	propionate
ntk_t_tau	3279_bin48		var_biomarker ~ apoe4	0.0739184	0.0604	1.22382	0.221022	99.4	1.8	2242940	d__Bacteria	p__Bacillota_C	c__Negativicutes	o__Acidaminococcales	f__Acidaminococcaceae	g__Phascolarctobacterium_A	s__Phascolarctobacterium_A succinatutens	yes	no	propionate
ntk_t_tau	3279_bin48		var_biomarker ~ ntk_table	0.00189868	0.0578694	0.0328097	0.973826	99.4	1.8	2242940	d__Bacteria	p__Bacillota_C	c__Negativicutes	o__Acidaminococcales	f__Acidaminococcaceae	g__Phascolarctobacterium_A	s__Phascolarctobacterium_A succinatutens	yes	no	propionate
ntk_t_tau	3279_bin48		var_biomarker ~ bristol_type_1_7	-0.0146131	0.0334212	-0.43724	0.661938	99.4	1.8	2242940	d__Bacteria	p__Bacillota_C	c__Negativicutes	o__Acidaminococcales	f__Acidaminococcaceae	g__Phascolarctobacterium_A	s__Phascolarctobacterium_A succinatutens	yes	no	propionate
ntk_t_tau	3279_bin52		var_biomarker ~ var_mb	0.0253261	0.0371321	0.682053	0.495205	92.56	0.95	1954511	d__Bacteria	p__Bacillota_C	c__Negativicutes	o__Veillonellales	f__Dialisteraceae	g__Dialister	s__Dialister sp000434475	no	no	none
ntk_t_tau	3279_bin52		var_biomarker ~ sex	-0.0751538	0.0728271	-1.03195	0.302096	92.56	0.95	1954511	d__Bacteria	p__Bacillota_C	c__Negativicutes	o__Veillonellales	f__Dialisteraceae	g__Dialister	s__Dialister sp000434475	no	no	none
ntk_t_tau	3279_bin52		var_biomarker ~ var_mb_by_sex	-0.0445518	0.0472539	-0.942818	0.345774	92.56	0.95	1954511	d__Bacteria	p__Bacillota_C	c__Negativicutes	o__Veillonellales	f__Dialisteraceae	g__Dialister	s__Dialister sp000434475	no	no	none
ntk_t_tau	3279_bin52		var_biomarker ~ dx	0.352625	0.120482	2.92677	0.00342497	92.56	0.95	1954511	d__Bacteria	p__Bacillota_C	c__Negativicutes	o__Veillonellales	f__Dialisteraceae	g__Dialister	s__Dialister sp000434475	no	no	none
ntk_t_tau	3279_bin52		var_biomarker ~ mars_age	0.0141989	0.00512117	2.7726	0.00556112	92.56	0.95	1954511	d__Bacteria	p__Bacillota_C	c__Negativicutes	o__Veillonellales	f__Dialisteraceae	g__Dialister	s__Dialister sp000434475	no	no	none
ntk_t_tau	3279_bin52		var_biomarker ~ apoe4	0.0803778	0.0611129	1.31523	0.188431	92.56	0.95	1954511	d__Bacteria	p__Bacillota_C	c__Negativicutes	o__Veillonellales	f__Dialisteraceae	g__Dialister	s__Dialister sp000434475	no	no	none
ntk_t_tau	3279_bin52		var_biomarker ~ ntk_table	0.00806919	0.0592176	0.136263	0.891613	92.56	0.95	1954511	d__Bacteria	p__Bacillota_C	c__Negativicutes	o__Veillonellales	f__Dialisteraceae	g__Dialister	s__Dialister sp000434475	no	no	none
ntk_t_tau	3279_bin52		var_biomarker ~ bristol_type_1_7	-0.0150146	0.0328972	-0.45641	0.648095	92.56	0.95	1954511	d__Bacteria	p__Bacillota_C	c__Negativicutes	o__Veillonellales	f__Dialisteraceae	g__Dialister	s__Dialister sp000434475	no	no	none
ntk_t_tau	3279_bin56		var_biomarker ~ var_mb	0.00751355	0.042462	0.176948	0.859549	98.32	0.13	3139519	d__Bacteria	p__Bacillota_A	c__Clostridia	o__Lachnospirales	f__Lachnospiraceae	g__Butyribacter	s__Butyribacter intestini	no	yes	butyrate
ntk_t_tau	3279_bin56		var_biomarker ~ sex	-0.0299936	0.0817528	-0.366882	0.713707	98.32	0.13	3139519	d__Bacteria	p__Bacillota_A	c__Clostridia	o__Lachnospirales	f__Lachnospiraceae	g__Butyribacter	s__Butyribacter intestini	no	yes	butyrate
ntk_t_tau	3279_bin56		var_biomarker ~ var_mb_by_sex	-0.00721116	0.0539645	-0.133628	0.893697	98.32	0.13	3139519	d__Bacteria	p__Bacillota_A	c__Clostridia	o__Lachnospirales	f__Lachnospiraceae	g__Butyribacter	s__Butyribacter intestini	no	yes	butyrate
ntk_t_tau	3279_bin56		var_biomarker ~ dx	0.34538	0.108809	3.17418	0.00150259	98.32	0.13	3139519	d__Bacteria	p__Bacillota_A	c__Clostridia	o__Lachnospirales	f__Lachnospiraceae	g__Butyribacter	s__Butyribacter intestini	no	yes	butyrate
ntk_t_tau	3279_bin56		var_biomarker ~ mars_age	0.0144086	0.00494552	2.91346	0.00357449	98.32	0.13	3139519	d__Bacteria	p__Bacillota_A	c__Clostridia	o__Lachnospirales	f__Lachnospiraceae	g__Butyribacter	s__Butyribacter intestini	no	yes	butyrate
ntk_t_tau	3279_bin56		var_biomarker ~ apoe4	0.0810216	0.0608891	1.33064	0.183307	98.32	0.13	3139519	d__Bacteria	p__Bacillota_A	c__Clostridia	o__Lachnospirales	f__Lachnospiraceae	g__Butyribacter	s__Butyribacter intestini	no	yes	butyrate
ntk_t_tau	3279_bin56		var_biomarker ~ ntk_table	0.00913453	0.0586302	0.155799	0.876191	98.32	0.13	3139519	d__Bacteria	p__Bacillota_A	c__Clostridia	o__Lachnospirales	f__Lachnospiraceae	g__Butyribacter	s__Butyribacter intestini	no	yes	butyrate
ntk_t_tau	3279_bin56		var_biomarker ~ bristol_type_1_7	-0.017193	0.034331	-0.5008	0.616512	98.32	0.13	3139519	d__Bacteria	p__Bacillota_A	c__Clostridia	o__Lachnospirales	f__Lachnospiraceae	g__Butyribacter	s__Butyribacter intestini	no	yes	butyrate
ntk_t_tau	3280_bin16		var_biomarker ~ var_mb	-0.0173121	0.0273455	-0.633086	0.526677	97.87	0	2580116	d__Bacteria	p__Bacteroidota	c__Bacteroidia	o__Bacteroidales	f__Rikenellaceae	g__Alistipes	s__Alistipes dispar	no	no	none
ntk_t_tau	3280_bin16		var_biomarker ~ sex	-0.0384572	0.0600133	-0.640812	0.521645	97.87	0	2580116	d__Bacteria	p__Bacteroidota	c__Bacteroidia	o__Bacteroidales	f__Rikenellaceae	g__Alistipes	s__Alistipes dispar	no	no	none
ntk_t_tau	3280_bin16		var_biomarker ~ var_mb_by_sex	0.00787843	0.03551	0.221865	0.824419	97.87	0	2580116	d__Bacteria	p__Bacteroidota	c__Bacteroidia	o__Bacteroidales	f__Rikenellaceae	g__Alistipes	s__Alistipes dispar	no	no	none
ntk_t_tau	3280_bin16		var_biomarker ~ dx	0.349312	0.112749	3.09814	0.00194739	97.87	0	2580116	d__Bacteria	p__Bacteroidota	c__Bacteroidia	o__Bacteroidales	f__Rikenellaceae	g__Alistipes	s__Alistipes dispar	no	no	none
ntk_t_tau	3280_bin16		var_biomarker ~ mars_age	0.0142992	0.00500901	2.8547	0.00430781	97.87	0	2580116	d__Bacteria	p__Bacteroidota	c__Bacteroidia	o__Bacteroidales	f__Rikenellaceae	g__Alistipes	s__Alistipes dispar	no	no	none
ntk_t_tau	3280_bin16		var_biomarker ~ apoe4	0.079642	0.0599375	1.32875	0.18393	97.87	0	2580116	d__Bacteria	p__Bacteroidota	c__Bacteroidia	o__Bacteroidales	f__Rikenellaceae	g__Alistipes	s__Alistipes dispar	no	no	none
ntk_t_tau	3280_bin16		var_biomarker ~ ntk_table	0.00976539	0.059174	0.165028	0.868922	97.87	0	2580116	d__Bacteria	p__Bacteroidota	c__Bacteroidia	o__Bacteroidales	f__Rikenellaceae	g__Alistipes	s__Alistipes dispar	no	no	none
ntk_t_tau	3280_bin16		var_biomarker ~ bristol_type_1_7	-0.0179411	0.033074	-0.542452	0.587507	97.87	0	2580116	d__Bacteria	p__Bacteroidota	c__Bacteroidia	o__Bacteroidales	f__Rikenellaceae	g__Alistipes	s__Alistipes dispar	no	no	none
ntk_t_tau	3280_bin26		var_biomarker ~ var_mb	-0.0214413	0.0173301	-1.23723	0.216	100	0.81	2191661	d__Bacteria	p__Actinomycetota	c__Coriobacteriia	o__Coriobacteriales	f__Coriobacteriaceae	g__Collinsella	s__	no	no	none
ntk_t_tau	3280_bin26		var_biomarker ~ sex	-0.0081953	0.0739427	-0.110833	0.911749	100	0.81	2191661	d__Bacteria	p__Actinomycetota	c__Coriobacteriia	o__Coriobacteriales	f__Coriobacteriaceae	g__Collinsella	s__	no	no	none
ntk_t_tau	3280_bin26		var_biomarker ~ var_mb_by_sex	0.00484378	0.0220046	0.220125	0.825773	100	0.81	2191661	d__Bacteria	p__Actinomycetota	c__Coriobacteriia	o__Coriobacteriales	f__Coriobacteriaceae	g__Collinsella	s__	no	no	none
ntk_t_tau	3280_bin26		var_biomarker ~ dx	0.358541	0.112039	3.20014	0.00137362	100	0.81	2191661	d__Bacteria	p__Actinomycetota	c__Coriobacteriia	o__Coriobacteriales	f__Coriobacteriaceae	g__Collinsella	s__	no	no	none
ntk_t_tau	3280_bin26		var_biomarker ~ mars_age	0.0138666	0.00514916	2.69299	0.00708145	100	0.81	2191661	d__Bacteria	p__Actinomycetota	c__Coriobacteriia	o__Coriobacteriales	f__Coriobacteriaceae	g__Collinsella	s__	no	no	none
ntk_t_tau	3280_bin26		var_biomarker ~ apoe4	0.0950997	0.0634384	1.49909	0.133851	100	0.81	2191661	d__Bacteria	p__Actinomycetota	c__Coriobacteriia	o__Coriobacteriales	f__Coriobacteriaceae	g__Collinsella	s__	no	no	none
ntk_t_tau	3280_bin26		var_biomarker ~ ntk_table	0.013559	0.0582831	0.232641	0.81604	100	0.81	2191661	d__Bacteria	p__Actinomycetota	c__Coriobacteriia	o__Coriobacteriales	f__Coriobacteriaceae	g__Collinsella	s__	no	no	none
ntk_t_tau	3280_bin26		var_biomarker ~ bristol_type_1_7	-0.0231689	0.0325981	-0.710744	0.477243	100	0.81	2191661	d__Bacteria	p__Actinomycetota	c__Coriobacteriia	o__Coriobacteriales	f__Coriobacteriaceae	g__Collinsella	s__	no	no	none
ntk_t_tau	3280_bin31		var_biomarker ~ var_mb	-0.0048246	0.0263318	-0.183223	0.854623	92.33	0.74	2298412	d__Bacteria	p__Pseudomonadota	c__Gammaproteobacteria	o__Burkholderiales	f__Burkholderiaceae_A	g__Parasutterella	s__Parasutterella excrementihominis	no	no	none
ntk_t_tau	3280_bin31		var_biomarker ~ sex	-0.039885	0.101528	-0.392846	0.694433	92.33	0.74	2298412	d__Bacteria	p__Pseudomonadota	c__Gammaproteobacteria	o__Burkholderiales	f__Burkholderiaceae_A	g__Parasutterella	s__Parasutterella excrementihominis	no	no	none
ntk_t_tau	3280_bin31		var_biomarker ~ var_mb_by_sex	0.000696682	0.0325304	0.0214163	0.982914	92.33	0.74	2298412	d__Bacteria	p__Pseudomonadota	c__Gammaproteobacteria	o__Burkholderiales	f__Burkholderiaceae_A	g__Parasutterella	s__Parasutterella excrementihominis	no	no	none
ntk_t_tau	3280_bin31		var_biomarker ~ dx	0.347934	0.118465	2.93701	0.0033139	92.33	0.74	2298412	d__Bacteria	p__Pseudomonadota	c__Gammaproteobacteria	o__Burkholderiales	f__Burkholderiaceae_A	g__Parasutterella	s__Parasutterella excrementihominis	no	no	none
ntk_t_tau	3280_bin31		var_biomarker ~ mars_age	0.0142064	0.00515994	2.75322	0.00590124	92.33	0.74	2298412	d__Bacteria	p__Pseudomonadota	c__Gammaproteobacteria	o__Burkholderiales	f__Burkholderiaceae_A	g__Parasutterella	s__Parasutterella excrementihominis	no	no	none
ntk_t_tau	3280_bin31		var_biomarker ~ apoe4	0.0848235	0.0633759	1.33842	0.18076	92.33	0.74	2298412	d__Bacteria	p__Pseudomonadota	c__Gammaproteobacteria	o__Burkholderiales	f__Burkholderiaceae_A	g__Parasutterella	s__Parasutterella excrementihominis	no	no	none
ntk_t_tau	3280_bin31		var_biomarker ~ ntk_table	0.00925349	0.058974	0.156908	0.875317	92.33	0.74	2298412	d__Bacteria	p__Pseudomonadota	c__Gammaproteobacteria	o__Burkholderiales	f__Burkholderiaceae_A	g__Parasutterella	s__Parasutterella excrementihominis	no	no	none
ntk_t_tau	3280_bin31		var_biomarker ~ bristol_type_1_7	-0.0154883	0.033326	-0.464751	0.64211	92.33	0.74	2298412	d__Bacteria	p__Pseudomonadota	c__Gammaproteobacteria	o__Burkholderiales	f__Burkholderiaceae_A	g__Parasutterella	s__Parasutterella excrementihominis	no	no	none
ntk_t_tau	3280_bin5		var_biomarker ~ var_mb	0.0694116	0.0261753	2.6518	0.00800642	99.28	0.48	3608706	d__Bacteria	p__Bacteroidota	c__Bacteroidia	o__Bacteroidales	f__Rikenellaceae	g__Alistipes	s__Alistipes onderdonkii	no	no	none
ntk_t_tau	3280_bin5		var_biomarker ~ sex	-0.0193049	0.0552251	-0.349568	0.726663	99.28	0.48	3608706	d__Bacteria	p__Bacteroidota	c__Bacteroidia	o__Bacteroidales	f__Rikenellaceae	g__Alistipes	s__Alistipes onderdonkii	no	no	none
ntk_t_tau	3280_bin5		var_biomarker ~ var_mb_by_sex	-0.0717666	0.0335472	-2.13927	0.0324138	99.28	0.48	3608706	d__Bacteria	p__Bacteroidota	c__Bacteroidia	o__Bacteroidales	f__Rikenellaceae	g__Alistipes	s__Alistipes onderdonkii	no	no	none
ntk_t_tau	3280_bin5		var_biomarker ~ dx	0.332215	0.112631	2.94958	0.00318205	99.28	0.48	3608706	d__Bacteria	p__Bacteroidota	c__Bacteroidia	o__Bacteroidales	f__Rikenellaceae	g__Alistipes	s__Alistipes onderdonkii	no	no	none
ntk_t_tau	3280_bin5		var_biomarker ~ mars_age	0.0143696	0.004705	3.05412	0.00225724	99.28	0.48	3608706	d__Bacteria	p__Bacteroidota	c__Bacteroidia	o__Bacteroidales	f__Rikenellaceae	g__Alistipes	s__Alistipes onderdonkii	no	no	none
ntk_t_tau	3280_bin5		var_biomarker ~ apoe4	0.076831	0.0585919	1.31129	0.189759	99.28	0.48	3608706	d__Bacteria	p__Bacteroidota	c__Bacteroidia	o__Bacteroidales	f__Rikenellaceae	g__Alistipes	s__Alistipes onderdonkii	no	no	none
ntk_t_tau	3280_bin5		var_biomarker ~ ntk_table	0.00385445	0.05766	0.0668479	0.946703	99.28	0.48	3608706	d__Bacteria	p__Bacteroidota	c__Bacteroidia	o__Bacteroidales	f__Rikenellaceae	g__Alistipes	s__Alistipes onderdonkii	no	no	none
ntk_t_tau	3280_bin5		var_biomarker ~ bristol_type_1_7	-0.0146907	0.0324583	-0.452602	0.650835	99.28	0.48	3608706	d__Bacteria	p__Bacteroidota	c__Bacteroidia	o__Bacteroidales	f__Rikenellaceae	g__Alistipes	s__Alistipes onderdonkii	no	no	none
ntk_t_tau	3280_bin52		var_biomarker ~ var_mb	0.069036	0.0536353	1.28714	0.198046	97.57	0.63	3023184	d__Bacteria	p__Bacillota_A	c__Clostridia	o__Lachnospirales	f__Lachnospiraceae	g__Blautia_A	s__Blautia_A sp900551465	yes	no	propionate
ntk_t_tau	3280_bin52		var_biomarker ~ sex	0.358278	0.174288	2.05567	0.0398144	97.57	0.63	3023184	d__Bacteria	p__Bacillota_A	c__Clostridia	o__Lachnospirales	f__Lachnospiraceae	g__Blautia_A	s__Blautia_A sp900551465	yes	no	propionate
ntk_t_tau	3280_bin52		var_biomarker ~ var_mb_by_sex	-0.15003	0.062798	-2.38909	0.0168903	97.57	0.63	3023184	d__Bacteria	p__Bacillota_A	c__Clostridia	o__Lachnospirales	f__Lachnospiraceae	g__Blautia_A	s__Blautia_A sp900551465	yes	no	propionate
ntk_t_tau	3280_bin52		var_biomarker ~ dx	0.374374	0.113773	3.29055	0.000999932	97.57	0.63	3023184	d__Bacteria	p__Bacillota_A	c__Clostridia	o__Lachnospirales	f__Lachnospiraceae	g__Blautia_A	s__Blautia_A sp900551465	yes	no	propionate
ntk_t_tau	3280_bin52		var_biomarker ~ mars_age	0.0142432	0.00483081	2.9484	0.00319419	97.57	0.63	3023184	d__Bacteria	p__Bacillota_A	c__Clostridia	o__Lachnospirales	f__Lachnospiraceae	g__Blautia_A	s__Blautia_A sp900551465	yes	no	propionate
ntk_t_tau	3280_bin52		var_biomarker ~ apoe4	0.0795689	0.0592459	1.34303	0.179263	97.57	0.63	3023184	d__Bacteria	p__Bacillota_A	c__Clostridia	o__Lachnospirales	f__Lachnospiraceae	g__Blautia_A	s__Blautia_A sp900551465	yes	no	propionate
ntk_t_tau	3280_bin52		var_biomarker ~ ntk_table	0.0138887	0.0562516	0.246904	0.804983	97.57	0.63	3023184	d__Bacteria	p__Bacillota_A	c__Clostridia	o__Lachnospirales	f__Lachnospiraceae	g__Blautia_A	s__Blautia_A sp900551465	yes	no	propionate
ntk_t_tau	3280_bin52		var_biomarker ~ bristol_type_1_7	-0.0247348	0.032618	-0.758317	0.448261	97.57	0.63	3023184	d__Bacteria	p__Bacillota_A	c__Clostridia	o__Lachnospirales	f__Lachnospiraceae	g__Blautia_A	s__Blautia_A sp900551465	yes	no	propionate
ntk_t_tau	3283_bin5		var_biomarker ~ var_mb	0.0591484	0.0350935	1.68545	0.0919015	91.11	1.34	1952741	d__Bacteria	p__Bacillota_A	c__Clostridia	o__Oscillospirales	f__Acutalibacteraceae	g__UBA1417	s__UBA1417 sp003531055	no	no	none
ntk_t_tau	3283_bin5		var_biomarker ~ sex	0.185566	0.135852	1.36594	0.171957	91.11	1.34	1952741	d__Bacteria	p__Bacillota_A	c__Clostridia	o__Oscillospirales	f__Acutalibacteraceae	g__UBA1417	s__UBA1417 sp003531055	no	no	none
ntk_t_tau	3283_bin5		var_biomarker ~ var_mb_by_sex	-0.0850236	0.0517678	-1.6424	0.100507	91.11	1.34	1952741	d__Bacteria	p__Bacillota_A	c__Clostridia	o__Oscillospirales	f__Acutalibacteraceae	g__UBA1417	s__UBA1417 sp003531055	no	no	none
ntk_t_tau	3283_bin5		var_biomarker ~ dx	0.332926	0.117036	2.84465	0.00444598	91.11	1.34	1952741	d__Bacteria	p__Bacillota_A	c__Clostridia	o__Oscillospirales	f__Acutalibacteraceae	g__UBA1417	s__UBA1417 sp003531055	no	no	none
ntk_t_tau	3283_bin5		var_biomarker ~ mars_age	0.0139766	0.00502499	2.78142	0.00541213	91.11	1.34	1952741	d__Bacteria	p__Bacillota_A	c__Clostridia	o__Oscillospirales	f__Acutalibacteraceae	g__UBA1417	s__UBA1417 sp003531055	no	no	none
ntk_t_tau	3283_bin5		var_biomarker ~ apoe4	0.0937133	0.06041	1.55129	0.120832	91.11	1.34	1952741	d__Bacteria	p__Bacillota_A	c__Clostridia	o__Oscillospirales	f__Acutalibacteraceae	g__UBA1417	s__UBA1417 sp003531055	no	no	none
ntk_t_tau	3283_bin5		var_biomarker ~ ntk_table	0.00101397	0.0564517	0.0179617	0.985669	91.11	1.34	1952741	d__Bacteria	p__Bacillota_A	c__Clostridia	o__Oscillospirales	f__Acutalibacteraceae	g__UBA1417	s__UBA1417 sp003531055	no	no	none
ntk_t_tau	3283_bin5		var_biomarker ~ bristol_type_1_7	-0.0105512	0.0340908	-0.309504	0.756938	91.11	1.34	1952741	d__Bacteria	p__Bacillota_A	c__Clostridia	o__Oscillospirales	f__Acutalibacteraceae	g__UBA1417	s__UBA1417 sp003531055	no	no	none
ntk_t_tau	3284_bin53		var_biomarker ~ var_mb	0.0777582	0.0402031	1.93413	0.0530965	94.88	1.48	5451441	d__Bacteria	p__Bacillota_A	c__Clostridia	o__Lachnospirales	f__Lachnospiraceae	g__Enterocloster	s__Enterocloster lavalensis	no	no	none
ntk_t_tau	3284_bin53		var_biomarker ~ sex	0.167336	0.139684	1.19796	0.230932	94.88	1.48	5451441	d__Bacteria	p__Bacillota_A	c__Clostridia	o__Lachnospirales	f__Lachnospiraceae	g__Enterocloster	s__Enterocloster lavalensis	no	no	none
ntk_t_tau	3284_bin53		var_biomarker ~ var_mb_by_sex	-0.0784829	0.0499609	-1.57089	0.116209	94.88	1.48	5451441	d__Bacteria	p__Bacillota_A	c__Clostridia	o__Lachnospirales	f__Lachnospiraceae	g__Enterocloster	s__Enterocloster lavalensis	no	no	none
ntk_t_tau	3284_bin53		var_biomarker ~ dx	0.352504	0.110257	3.19712	0.00138808	94.88	1.48	5451441	d__Bacteria	p__Bacillota_A	c__Clostridia	o__Lachnospirales	f__Lachnospiraceae	g__Enterocloster	s__Enterocloster lavalensis	no	no	none
ntk_t_tau	3284_bin53		var_biomarker ~ mars_age	0.013844	0.00479389	2.88783	0.00387907	94.88	1.48	5451441	d__Bacteria	p__Bacillota_A	c__Clostridia	o__Lachnospirales	f__Lachnospiraceae	g__Enterocloster	s__Enterocloster lavalensis	no	no	none
ntk_t_tau	3284_bin53		var_biomarker ~ apoe4	0.0910372	0.0608899	1.49511	0.134885	94.88	1.48	5451441	d__Bacteria	p__Bacillota_A	c__Clostridia	o__Lachnospirales	f__Lachnospiraceae	g__Enterocloster	s__Enterocloster lavalensis	no	no	none
ntk_t_tau	3284_bin53		var_biomarker ~ ntk_table	-0.0212329	0.0598296	-0.35489	0.722672	94.88	1.48	5451441	d__Bacteria	p__Bacillota_A	c__Clostridia	o__Lachnospirales	f__Lachnospiraceae	g__Enterocloster	s__Enterocloster lavalensis	no	no	none
ntk_t_tau	3284_bin53		var_biomarker ~ bristol_type_1_7	-0.0158383	0.0331628	-0.477592	0.63294	94.88	1.48	5451441	d__Bacteria	p__Bacillota_A	c__Clostridia	o__Lachnospirales	f__Lachnospiraceae	g__Enterocloster	s__Enterocloster lavalensis	no	no	none
ntk_t_tau	3284_bin66		var_biomarker ~ var_mb	-0.0415259	0.0244512	-1.69832	0.0894474	99.33	0	2991990	d__Bacteria	p__Bacillota_A	c__Clostridia	o__Lachnospirales	f__Lachnospiraceae	g__Frisingicoccus	s__Frisingicoccus sp900549105	no	no	none
ntk_t_tau	3284_bin66		var_biomarker ~ sex	-0.0077914	0.077089	-0.10107	0.919495	99.33	0	2991990	d__Bacteria	p__Bacillota_A	c__Clostridia	o__Lachnospirales	f__Lachnospiraceae	g__Frisingicoccus	s__Frisingicoccus sp900549105	no	no	none
ntk_t_tau	3284_bin66		var_biomarker ~ var_mb_by_sex	0.075662	0.0585006	1.29335	0.195889	99.33	0	2991990	d__Bacteria	p__Bacillota_A	c__Clostridia	o__Lachnospirales	f__Lachnospiraceae	g__Frisingicoccus	s__Frisingicoccus sp900549105	no	no	none
ntk_t_tau	3284_bin66		var_biomarker ~ dx	0.323099	0.114718	2.81647	0.00485547	99.33	0	2991990	d__Bacteria	p__Bacillota_A	c__Clostridia	o__Lachnospirales	f__Lachnospiraceae	g__Frisingicoccus	s__Frisingicoccus sp900549105	no	no	none
ntk_t_tau	3284_bin66		var_biomarker ~ mars_age	0.0156613	0.00494823	3.16502	0.00155072	99.33	0	2991990	d__Bacteria	p__Bacillota_A	c__Clostridia	o__Lachnospirales	f__Lachnospiraceae	g__Frisingicoccus	s__Frisingicoccus sp900549105	no	no	none
ntk_t_tau	3284_bin66		var_biomarker ~ apoe4	0.0720029	0.0615546	1.16974	0.242105	99.33	0	2991990	d__Bacteria	p__Bacillota_A	c__Clostridia	o__Lachnospirales	f__Lachnospiraceae	g__Frisingicoccus	s__Frisingicoccus sp900549105	no	no	none
ntk_t_tau	3284_bin66		var_biomarker ~ ntk_table	0.0219597	0.0581268	0.377789	0.705587	99.33	0	2991990	d__Bacteria	p__Bacillota_A	c__Clostridia	o__Lachnospirales	f__Lachnospiraceae	g__Frisingicoccus	s__Frisingicoccus sp900549105	no	no	none
ntk_t_tau	3284_bin66		var_biomarker ~ bristol_type_1_7	-0.00752008	0.0310181	-0.242442	0.808438	99.33	0	2991990	d__Bacteria	p__Bacillota_A	c__Clostridia	o__Lachnospirales	f__Lachnospiraceae	g__Frisingicoccus	s__Frisingicoccus sp900549105	no	no	none
ntk_t_tau	3284_bin71		var_biomarker ~ var_mb	0.060456	0.0560909	1.07782	0.281114	95.57	0.06	3250324	d__Bacteria	p__Bacillota_A	c__Clostridia	o__Lachnospirales	f__Lachnospiraceae	g__Blautia_A	s__Blautia_A faecis	yes	no	propionate
ntk_t_tau	3284_bin71		var_biomarker ~ sex	0.143911	0.183608	0.783792	0.433162	95.57	0.06	3250324	d__Bacteria	p__Bacillota_A	c__Clostridia	o__Lachnospirales	f__Lachnospiraceae	g__Blautia_A	s__Blautia_A faecis	yes	no	propionate
ntk_t_tau	3284_bin71		var_biomarker ~ var_mb_by_sex	-0.0882185	0.0833453	-1.05847	0.289841	95.57	0.06	3250324	d__Bacteria	p__Bacillota_A	c__Clostridia	o__Lachnospirales	f__Lachnospiraceae	g__Blautia_A	s__Blautia_A faecis	yes	no	propionate
ntk_t_tau	3284_bin71		var_biomarker ~ dx	0.352619	0.115676	3.04834	0.00230107	95.57	0.06	3250324	d__Bacteria	p__Bacillota_A	c__Clostridia	o__Lachnospirales	f__Lachnospiraceae	g__Blautia_A	s__Blautia_A faecis	yes	no	propionate
ntk_t_tau	3284_bin71		var_biomarker ~ mars_age	0.0143129	0.00496307	2.88387	0.00392817	95.57	0.06	3250324	d__Bacteria	p__Bacillota_A	c__Clostridia	o__Lachnospirales	f__Lachnospiraceae	g__Blautia_A	s__Blautia_A faecis	yes	no	propionate
ntk_t_tau	3284_bin71		var_biomarker ~ apoe4	0.0862176	0.0611082	1.4109	0.158274	95.57	0.06	3250324	d__Bacteria	p__Bacillota_A	c__Clostridia	o__Lachnospirales	f__Lachnospiraceae	g__Blautia_A	s__Blautia_A faecis	yes	no	propionate
ntk_t_tau	3284_bin71		var_biomarker ~ ntk_table	-0.000880171	0.0584913	-0.0150479	0.987994	95.57	0.06	3250324	d__Bacteria	p__Bacillota_A	c__Clostridia	o__Lachnospirales	f__Lachnospiraceae	g__Blautia_A	s__Blautia_A faecis	yes	no	propionate
ntk_t_tau	3284_bin71		var_biomarker ~ bristol_type_1_7	-0.0153418	0.0327729	-0.468125	0.639695	95.57	0.06	3250324	d__Bacteria	p__Bacillota_A	c__Clostridia	o__Lachnospirales	f__Lachnospiraceae	g__Blautia_A	s__Blautia_A faecis	yes	no	propionate
ntk_t_tau	3284_bin8		var_biomarker ~ var_mb	0.0498952	0.0277008	1.80122	0.0716679	99.28	0.48	3147522	d__Bacteria	p__Bacteroidota	c__Bacteroidia	o__Bacteroidales	f__Rikenellaceae	g__Alistipes	s__Alistipes onderdonkii	yes	no	propionate
ntk_t_tau	3284_bin8		var_biomarker ~ sex	0.0261408	0.0750097	0.348498	0.727466	99.28	0.48	3147522	d__Bacteria	p__Bacteroidota	c__Bacteroidia	o__Bacteroidales	f__Rikenellaceae	g__Alistipes	s__Alistipes onderdonkii	yes	no	propionate
ntk_t_tau	3284_bin8		var_biomarker ~ var_mb_by_sex	-0.0463009	0.0381296	-1.2143	0.224632	99.28	0.48	3147522	d__Bacteria	p__Bacteroidota	c__Bacteroidia	o__Bacteroidales	f__Rikenellaceae	g__Alistipes	s__Alistipes onderdonkii	yes	no	propionate
ntk_t_tau	3284_bin8		var_biomarker ~ dx	0.333545	0.109347	3.05032	0.00228595	99.28	0.48	3147522	d__Bacteria	p__Bacteroidota	c__Bacteroidia	o__Bacteroidales	f__Rikenellaceae	g__Alistipes	s__Alistipes onderdonkii	yes	no	propionate
ntk_t_tau	3284_bin8		var_biomarker ~ mars_age	0.0142058	0.00491762	2.88875	0.0038678	99.28	0.48	3147522	d__Bacteria	p__Bacteroidota	c__Bacteroidia	o__Bacteroidales	f__Rikenellaceae	g__Alistipes	s__Alistipes onderdonkii	yes	no	propionate
ntk_t_tau	3284_bin8		var_biomarker ~ apoe4	0.0786076	0.0597322	1.316	0.188174	99.28	0.48	3147522	d__Bacteria	p__Bacteroidota	c__Bacteroidia	o__Bacteroidales	f__Rikenellaceae	g__Alistipes	s__Alistipes onderdonkii	yes	no	propionate
ntk_t_tau	3284_bin8		var_biomarker ~ ntk_table	0.0100813	0.0596481	0.169013	0.865787	99.28	0.48	3147522	d__Bacteria	p__Bacteroidota	c__Bacteroidia	o__Bacteroidales	f__Rikenellaceae	g__Alistipes	s__Alistipes onderdonkii	yes	no	propionate
ntk_t_tau	3284_bin8		var_biomarker ~ bristol_type_1_7	-0.0123814	0.0316614	-0.391056	0.695756	99.28	0.48	3147522	d__Bacteria	p__Bacteroidota	c__Bacteroidia	o__Bacteroidales	f__Rikenellaceae	g__Alistipes	s__Alistipes onderdonkii	yes	no	propionate
ntk_t_tau	3285_bin40		var_biomarker ~ var_mb	-0.0253897	0.0565864	-0.44869	0.653655	95.64	2.01	1970643	d__Bacteria	p__Bacillota_A	c__Clostridia	o__Oscillospirales	f__Oscillospiraceae	g__CAG-103	s__CAG-103 sp900543625	no	no	none
ntk_t_tau	3285_bin40		var_biomarker ~ sex	0.0604305	0.0774645	0.780106	0.435329	95.64	2.01	1970643	d__Bacteria	p__Bacillota_A	c__Clostridia	o__Oscillospirales	f__Oscillospiraceae	g__CAG-103	s__CAG-103 sp900543625	no	no	none
ntk_t_tau	3285_bin40		var_biomarker ~ var_mb_by_sex	0.11462	0.0711084	1.6119	0.106984	95.64	2.01	1970643	d__Bacteria	p__Bacillota_A	c__Clostridia	o__Oscillospirales	f__Oscillospiraceae	g__CAG-103	s__CAG-103 sp900543625	no	no	none
ntk_t_tau	3285_bin40		var_biomarker ~ dx	0.334711	0.112018	2.98801	0.00280805	95.64	2.01	1970643	d__Bacteria	p__Bacillota_A	c__Clostridia	o__Oscillospirales	f__Oscillospiraceae	g__CAG-103	s__CAG-103 sp900543625	no	no	none
ntk_t_tau	3285_bin40		var_biomarker ~ mars_age	0.0154746	0.0050111	3.08805	0.00201472	95.64	2.01	1970643	d__Bacteria	p__Bacillota_A	c__Clostridia	o__Oscillospirales	f__Oscillospiraceae	g__CAG-103	s__CAG-103 sp900543625	no	no	none
ntk_t_tau	3285_bin40		var_biomarker ~ apoe4	0.086223	0.0637004	1.35357	0.175873	95.64	2.01	1970643	d__Bacteria	p__Bacillota_A	c__Clostridia	o__Oscillospirales	f__Oscillospiraceae	g__CAG-103	s__CAG-103 sp900543625	no	no	none
ntk_t_tau	3285_bin40		var_biomarker ~ ntk_table	0.0184086	0.0584055	0.315186	0.75262	95.64	2.01	1970643	d__Bacteria	p__Bacillota_A	c__Clostridia	o__Oscillospirales	f__Oscillospiraceae	g__CAG-103	s__CAG-103 sp900543625	no	no	none
ntk_t_tau	3285_bin40		var_biomarker ~ bristol_type_1_7	-0.0192907	0.0324205	-0.595015	0.551833	95.64	2.01	1970643	d__Bacteria	p__Bacillota_A	c__Clostridia	o__Oscillospirales	f__Oscillospiraceae	g__CAG-103	s__CAG-103 sp900543625	no	no	none
ntk_t_tau	3285_bin63		var_biomarker ~ var_mb	-0.00660989	0.0314707	-0.210033	0.833642	90.25	0	2038320	d__Bacteria	p__Bacillota_A	c__Clostridia	o__Lachnospirales	f__Lachnospiraceae	g__CAG-317	s__CAG-317 sp000433535	no	no	none
ntk_t_tau	3285_bin63		var_biomarker ~ sex	-0.0467415	0.0632882	-0.73855	0.46018	90.25	0	2038320	d__Bacteria	p__Bacillota_A	c__Clostridia	o__Lachnospirales	f__Lachnospiraceae	g__CAG-317	s__CAG-317 sp000433535	no	no	none
ntk_t_tau	3285_bin63		var_biomarker ~ var_mb_by_sex	0.0149962	0.0456907	0.328212	0.742752	90.25	0	2038320	d__Bacteria	p__Bacillota_A	c__Clostridia	o__Lachnospirales	f__Lachnospiraceae	g__CAG-317	s__CAG-317 sp000433535	no	no	none
ntk_t_tau	3285_bin63		var_biomarker ~ dx	0.340934	0.11702	2.91348	0.00357427	90.25	0	2038320	d__Bacteria	p__Bacillota_A	c__Clostridia	o__Lachnospirales	f__Lachnospiraceae	g__CAG-317	s__CAG-317 sp000433535	no	no	none
ntk_t_tau	3285_bin63		var_biomarker ~ mars_age	0.0143075	0.00514136	2.78282	0.0053889	90.25	0	2038320	d__Bacteria	p__Bacillota_A	c__Clostridia	o__Lachnospirales	f__Lachnospiraceae	g__CAG-317	s__CAG-317 sp000433535	no	no	none
ntk_t_tau	3285_bin63		var_biomarker ~ apoe4	0.0848907	0.0613805	1.38302	0.166657	90.25	0	2038320	d__Bacteria	p__Bacillota_A	c__Clostridia	o__Lachnospirales	f__Lachnospiraceae	g__CAG-317	s__CAG-317 sp000433535	no	no	none
ntk_t_tau	3285_bin63		var_biomarker ~ ntk_table	0.00916334	0.0593607	0.154367	0.87732	90.25	0	2038320	d__Bacteria	p__Bacillota_A	c__Clostridia	o__Lachnospirales	f__Lachnospiraceae	g__CAG-317	s__CAG-317 sp000433535	no	no	none
ntk_t_tau	3285_bin63		var_biomarker ~ bristol_type_1_7	-0.0165735	0.0327822	-0.505566	0.613162	90.25	0	2038320	d__Bacteria	p__Bacillota_A	c__Clostridia	o__Lachnospirales	f__Lachnospiraceae	g__CAG-317	s__CAG-317 sp000433535	no	no	none
ntk_t_tau	3285_bin70		var_biomarker ~ var_mb	-0.0439092	0.0235332	-1.86584	0.0620641	97.21	0	2705015	d__Bacteria	p__Bacillota	c__Bacilli	o__Lactobacillales	f__Lactobacillaceae	g__Lacticaseibacillus	s__Lacticaseibacillus rhamnosus	no	no	none
ntk_t_tau	3285_bin70		var_biomarker ~ sex	0.130159	0.0852383	1.527	0.126762	97.21	0	2705015	d__Bacteria	p__Bacillota	c__Bacilli	o__Lactobacillales	f__Lactobacillaceae	g__Lacticaseibacillus	s__Lacticaseibacillus rhamnosus	no	no	none
ntk_t_tau	3285_bin70		var_biomarker ~ var_mb_by_sex	0.0694205	0.0275516	2.51965	0.011747	97.21	0	2705015	d__Bacteria	p__Bacillota	c__Bacilli	o__Lactobacillales	f__Lactobacillaceae	g__Lacticaseibacillus	s__Lacticaseibacillus rhamnosus	no	no	none
ntk_t_tau	3285_bin70		var_biomarker ~ dx	0.363356	0.118179	3.07463	0.00210765	97.21	0	2705015	d__Bacteria	p__Bacillota	c__Bacilli	o__Lactobacillales	f__Lactobacillaceae	g__Lacticaseibacillus	s__Lacticaseibacillus rhamnosus	no	no	none
ntk_t_tau	3285_bin70		var_biomarker ~ mars_age	0.0146531	0.00480668	3.04849	0.00229991	97.21	0	2705015	d__Bacteria	p__Bacillota	c__Bacilli	o__Lactobacillales	f__Lactobacillaceae	g__Lacticaseibacillus	s__Lacticaseibacillus rhamnosus	no	no	none
ntk_t_tau	3285_bin70		var_biomarker ~ apoe4	0.0736111	0.0595717	1.23567	0.216581	97.21	0	2705015	d__Bacteria	p__Bacillota	c__Bacilli	o__Lactobacillales	f__Lactobacillaceae	g__Lacticaseibacillus	s__Lacticaseibacillus rhamnosus	no	no	none
ntk_t_tau	3285_bin70		var_biomarker ~ ntk_table	0.03137	0.0606342	0.517365	0.604901	97.21	0	2705015	d__Bacteria	p__Bacillota	c__Bacilli	o__Lactobacillales	f__Lactobacillaceae	g__Lacticaseibacillus	s__Lacticaseibacillus rhamnosus	no	no	none
ntk_t_tau	3285_bin70		var_biomarker ~ bristol_type_1_7	-0.023542	0.0336172	-0.700297	0.483742	97.21	0	2705015	d__Bacteria	p__Bacillota	c__Bacilli	o__Lactobacillales	f__Lactobacillaceae	g__Lacticaseibacillus	s__Lacticaseibacillus rhamnosus	no	no	none
ntk_t_tau	3288_bin21		var_biomarker ~ var_mb	0.0653832	0.0455723	1.43472	0.151368	93.29	0.67	2081099	d__Bacteria	p__Bacillota_A	c__Clostridia	o__Lachnospirales	f__Anaerotignaceae	g__Anaerotignum	s__Anaerotignum lactatifermentans	no	no	none
ntk_t_tau	3288_bin21		var_biomarker ~ sex	-0.0661062	0.0606058	-1.09076	0.27538	93.29	0.67	2081099	d__Bacteria	p__Bacillota_A	c__Clostridia	o__Lachnospirales	f__Anaerotignaceae	g__Anaerotignum	s__Anaerotignum lactatifermentans	no	no	none
ntk_t_tau	3288_bin21		var_biomarker ~ var_mb_by_sex	-0.0617709	0.057646	-1.07155	0.28392	93.29	0.67	2081099	d__Bacteria	p__Bacillota_A	c__Clostridia	o__Lachnospirales	f__Anaerotignaceae	g__Anaerotignum	s__Anaerotignum lactatifermentans	no	no	none
ntk_t_tau	3288_bin21		var_biomarker ~ dx	0.345302	0.115201	2.99738	0.00272311	93.29	0.67	2081099	d__Bacteria	p__Bacillota_A	c__Clostridia	o__Lachnospirales	f__Anaerotignaceae	g__Anaerotignum	s__Anaerotignum lactatifermentans	no	no	none
ntk_t_tau	3288_bin21		var_biomarker ~ mars_age	0.0144394	0.00493888	2.92361	0.00345997	93.29	0.67	2081099	d__Bacteria	p__Bacillota_A	c__Clostridia	o__Lachnospirales	f__Anaerotignaceae	g__Anaerotignum	s__Anaerotignum lactatifermentans	no	no	none
ntk_t_tau	3288_bin21		var_biomarker ~ apoe4	0.0921656	0.0623694	1.47774	0.139478	93.29	0.67	2081099	d__Bacteria	p__Bacillota_A	c__Clostridia	o__Lachnospirales	f__Anaerotignaceae	g__Anaerotignum	s__Anaerotignum lactatifermentans	no	no	none
ntk_t_tau	3288_bin21		var_biomarker ~ ntk_table	-0.0116192	0.0568554	-0.204365	0.838069	93.29	0.67	2081099	d__Bacteria	p__Bacillota_A	c__Clostridia	o__Lachnospirales	f__Anaerotignaceae	g__Anaerotignum	s__Anaerotignum lactatifermentans	no	no	none
ntk_t_tau	3288_bin21		var_biomarker ~ bristol_type_1_7	-0.0178777	0.0337975	-0.528966	0.596829	93.29	0.67	2081099	d__Bacteria	p__Bacillota_A	c__Clostridia	o__Lachnospirales	f__Anaerotignaceae	g__Anaerotignum	s__Anaerotignum lactatifermentans	no	no	none
ntk_t_tau	3288_bin23		var_biomarker ~ var_mb	0.00354657	0.027213	0.130326	0.896308	97.3	0	4974862	d__Bacteria	p__Bacteroidota	c__Bacteroidia	o__Bacteroidales	f__Bacteroidaceae	g__Bacteroides	s__Bacteroides fragilis	yes	no	propionate
ntk_t_tau	3288_bin23		var_biomarker ~ sex	-0.00112813	0.0842082	-0.0133969	0.989311	97.3	0	4974862	d__Bacteria	p__Bacteroidota	c__Bacteroidia	o__Bacteroidales	f__Bacteroidaceae	g__Bacteroides	s__Bacteroides fragilis	yes	no	propionate
ntk_t_tau	3288_bin23		var_biomarker ~ var_mb_by_sex	-0.0277649	0.0344113	-0.806853	0.419751	97.3	0	4974862	d__Bacteria	p__Bacteroidota	c__Bacteroidia	o__Bacteroidales	f__Bacteroidaceae	g__Bacteroides	s__Bacteroides fragilis	yes	no	propionate
ntk_t_tau	3288_bin23		var_biomarker ~ dx	0.350875	0.11191	3.13533	0.00171663	97.3	0	4974862	d__Bacteria	p__Bacteroidota	c__Bacteroidia	o__Bacteroidales	f__Bacteroidaceae	g__Bacteroides	s__Bacteroides fragilis	yes	no	propionate
ntk_t_tau	3288_bin23		var_biomarker ~ mars_age	0.014181	0.00496906	2.85386	0.00431913	97.3	0	4974862	d__Bacteria	p__Bacteroidota	c__Bacteroidia	o__Bacteroidales	f__Bacteroidaceae	g__Bacteroides	s__Bacteroides fragilis	yes	no	propionate
ntk_t_tau	3288_bin23		var_biomarker ~ apoe4	0.0915983	0.0634442	1.44376	0.148806	97.3	0	4974862	d__Bacteria	p__Bacteroidota	c__Bacteroidia	o__Bacteroidales	f__Bacteroidaceae	g__Bacteroides	s__Bacteroides fragilis	yes	no	propionate
ntk_t_tau	3288_bin23		var_biomarker ~ ntk_table	0.0068756	0.0608328	0.113025	0.910011	97.3	0	4974862	d__Bacteria	p__Bacteroidota	c__Bacteroidia	o__Bacteroidales	f__Bacteroidaceae	g__Bacteroides	s__Bacteroides fragilis	yes	no	propionate
ntk_t_tau	3288_bin23		var_biomarker ~ bristol_type_1_7	-0.0158971	0.0321518	-0.494438	0.620997	97.3	0	4974862	d__Bacteria	p__Bacteroidota	c__Bacteroidia	o__Bacteroidales	f__Bacteroidaceae	g__Bacteroides	s__Bacteroides fragilis	yes	no	propionate
ntk_t_tau	3288_bin25		var_biomarker ~ var_mb	0.0450038	0.0344659	1.30575	0.191638	92.18	0.68	2126372	d__Bacteria	p__Bacillota_A	c__Clostridia	o__Oscillospirales	f__Ruminococcaceae	g__Faecalibacterium	s__Faecalibacterium prausnitzii_J	no	yes	butyrate
ntk_t_tau	3288_bin25		var_biomarker ~ sex	-0.056141	0.0602149	-0.932344	0.351159	92.18	0.68	2126372	d__Bacteria	p__Bacillota_A	c__Clostridia	o__Oscillospirales	f__Ruminococcaceae	g__Faecalibacterium	s__Faecalibacterium prausnitzii_J	no	yes	butyrate
ntk_t_tau	3288_bin25		var_biomarker ~ var_mb_by_sex	-0.0229127	0.0393212	-0.582708	0.56009	92.18	0.68	2126372	d__Bacteria	p__Bacillota_A	c__Clostridia	o__Oscillospirales	f__Ruminococcaceae	g__Faecalibacterium	s__Faecalibacterium prausnitzii_J	no	yes	butyrate
ntk_t_tau	3288_bin25		var_biomarker ~ dx	0.355566	0.111149	3.199	0.00137903	92.18	0.68	2126372	d__Bacteria	p__Bacillota_A	c__Clostridia	o__Oscillospirales	f__Ruminococcaceae	g__Faecalibacterium	s__Faecalibacterium prausnitzii_J	no	yes	butyrate
ntk_t_tau	3288_bin25		var_biomarker ~ mars_age	0.01472	0.00500307	2.9422	0.00325887	92.18	0.68	2126372	d__Bacteria	p__Bacillota_A	c__Clostridia	o__Oscillospirales	f__Ruminococcaceae	g__Faecalibacterium	s__Faecalibacterium prausnitzii_J	no	yes	butyrate
ntk_t_tau	3288_bin25		var_biomarker ~ apoe4	0.084838	0.0606064	1.39982	0.161567	92.18	0.68	2126372	d__Bacteria	p__Bacillota_A	c__Clostridia	o__Oscillospirales	f__Ruminococcaceae	g__Faecalibacterium	s__Faecalibacterium prausnitzii_J	no	yes	butyrate
ntk_t_tau	3288_bin25		var_biomarker ~ ntk_table	0.018296	0.0597241	0.306342	0.759345	92.18	0.68	2126372	d__Bacteria	p__Bacillota_A	c__Clostridia	o__Oscillospirales	f__Ruminococcaceae	g__Faecalibacterium	s__Faecalibacterium prausnitzii_J	no	yes	butyrate
ntk_t_tau	3288_bin25		var_biomarker ~ bristol_type_1_7	-0.0207188	0.0323714	-0.640035	0.52215	92.18	0.68	2126372	d__Bacteria	p__Bacillota_A	c__Clostridia	o__Oscillospirales	f__Ruminococcaceae	g__Faecalibacterium	s__Faecalibacterium prausnitzii_J	no	yes	butyrate
ntk_t_tau	3289_bin18		var_biomarker ~ var_mb	0.0213387	0.0314217	0.679109	0.497069	99.06	0	2605317	d__Bacteria	p__Bacillota	c__Bacilli	o__Erysipelotrichales	f__Coprobacillaceae	g__Faecalibacillus	s__Faecalibacillus intestinalis	no	no	none
ntk_t_tau	3289_bin18		var_biomarker ~ sex	-0.0106726	0.0857426	-0.124472	0.900941	99.06	0	2605317	d__Bacteria	p__Bacillota	c__Bacilli	o__Erysipelotrichales	f__Coprobacillaceae	g__Faecalibacillus	s__Faecalibacillus intestinalis	no	no	none
ntk_t_tau	3289_bin18		var_biomarker ~ var_mb_by_sex	-0.0211536	0.0487567	-0.433861	0.664389	99.06	0	2605317	d__Bacteria	p__Bacillota	c__Bacilli	o__Erysipelotrichales	f__Coprobacillaceae	g__Faecalibacillus	s__Faecalibacillus intestinalis	no	no	none
ntk_t_tau	3289_bin18		var_biomarker ~ dx	0.340332	0.113176	3.0071	0.00263749	99.06	0	2605317	d__Bacteria	p__Bacillota	c__Bacilli	o__Erysipelotrichales	f__Coprobacillaceae	g__Faecalibacillus	s__Faecalibacillus intestinalis	no	no	none
ntk_t_tau	3289_bin18		var_biomarker ~ mars_age	0.0143885	0.00498093	2.88872	0.00386809	99.06	0	2605317	d__Bacteria	p__Bacillota	c__Bacilli	o__Erysipelotrichales	f__Coprobacillaceae	g__Faecalibacillus	s__Faecalibacillus intestinalis	no	no	none
ntk_t_tau	3289_bin18		var_biomarker ~ apoe4	0.0895189	0.0630655	1.41946	0.155765	99.06	0	2605317	d__Bacteria	p__Bacillota	c__Bacilli	o__Erysipelotrichales	f__Coprobacillaceae	g__Faecalibacillus	s__Faecalibacillus intestinalis	no	no	none
ntk_t_tau	3289_bin18		var_biomarker ~ ntk_table	0.0108474	0.0595883	0.182039	0.855552	99.06	0	2605317	d__Bacteria	p__Bacillota	c__Bacilli	o__Erysipelotrichales	f__Coprobacillaceae	g__Faecalibacillus	s__Faecalibacillus intestinalis	no	no	none
ntk_t_tau	3289_bin18		var_biomarker ~ bristol_type_1_7	-0.0155474	0.0327654	-0.474508	0.635138	99.06	0	2605317	d__Bacteria	p__Bacillota	c__Bacilli	o__Erysipelotrichales	f__Coprobacillaceae	g__Faecalibacillus	s__Faecalibacillus intestinalis	no	no	none
ntk_t_tau	3289_bin26		var_biomarker ~ var_mb	-0.00815735	0.0544996	-0.149677	0.881019	92.62	0.67	1894811	d__Bacteria	p__Bacillota_A	c__Clostridia	o__Oscillospirales	f__Oscillospiraceae	g__CAG-103	s__CAG-103 sp900543625	no	no	none
ntk_t_tau	3289_bin26		var_biomarker ~ sex	0.0159746	0.0660125	0.241993	0.808785	92.62	0.67	1894811	d__Bacteria	p__Bacillota_A	c__Clostridia	o__Oscillospirales	f__Oscillospiraceae	g__CAG-103	s__CAG-103 sp900543625	no	no	none
ntk_t_tau	3289_bin26		var_biomarker ~ var_mb_by_sex	0.0753775	0.0644164	1.17016	0.241937	92.62	0.67	1894811	d__Bacteria	p__Bacillota_A	c__Clostridia	o__Oscillospirales	f__Oscillospiraceae	g__CAG-103	s__CAG-103 sp900543625	no	no	none
ntk_t_tau	3289_bin26		var_biomarker ~ dx	0.355996	0.112696	3.15889	0.00158369	92.62	0.67	1894811	d__Bacteria	p__Bacillota_A	c__Clostridia	o__Oscillospirales	f__Oscillospiraceae	g__CAG-103	s__CAG-103 sp900543625	no	no	none
ntk_t_tau	3289_bin26		var_biomarker ~ mars_age	0.0140108	0.00491846	2.84862	0.00439089	92.62	0.67	1894811	d__Bacteria	p__Bacillota_A	c__Clostridia	o__Oscillospirales	f__Oscillospiraceae	g__CAG-103	s__CAG-103 sp900543625	no	no	none
ntk_t_tau	3289_bin26		var_biomarker ~ apoe4	0.0786737	0.0613822	1.2817	0.199947	92.62	0.67	1894811	d__Bacteria	p__Bacillota_A	c__Clostridia	o__Oscillospirales	f__Oscillospiraceae	g__CAG-103	s__CAG-103 sp900543625	no	no	none
ntk_t_tau	3289_bin26		var_biomarker ~ ntk_table	0.0148749	0.0578042	0.257332	0.796922	92.62	0.67	1894811	d__Bacteria	p__Bacillota_A	c__Clostridia	o__Oscillospirales	f__Oscillospiraceae	g__CAG-103	s__CAG-103 sp900543625	no	no	none
ntk_t_tau	3289_bin26		var_biomarker ~ bristol_type_1_7	-0.0182765	0.0325262	-0.561901	0.574184	92.62	0.67	1894811	d__Bacteria	p__Bacillota_A	c__Clostridia	o__Oscillospirales	f__Oscillospiraceae	g__CAG-103	s__CAG-103 sp900543625	no	no	none
ntk_t_tau	3289_bin40		var_biomarker ~ var_mb	0.00608533	0.0389428	0.156263	0.875825	90.6	0.67	1951053	d__Bacteria	p__Bacillota_A	c__Clostridia	o__Oscillospirales	f__Oscillospiraceae	g__Vescimonas	s__Vescimonas sp000435555	no	no	none
ntk_t_tau	3289_bin40		var_biomarker ~ sex	-0.0402185	0.0720858	-0.557926	0.576895	90.6	0.67	1951053	d__Bacteria	p__Bacillota_A	c__Clostridia	o__Oscillospirales	f__Oscillospiraceae	g__Vescimonas	s__Vescimonas sp000435555	no	no	none
ntk_t_tau	3289_bin40		var_biomarker ~ var_mb_by_sex	-0.00620275	0.052752	-0.117583	0.906398	90.6	0.67	1951053	d__Bacteria	p__Bacillota_A	c__Clostridia	o__Oscillospirales	f__Oscillospiraceae	g__Vescimonas	s__Vescimonas sp000435555	no	no	none
ntk_t_tau	3289_bin40		var_biomarker ~ dx	0.347796	0.114863	3.02791	0.00246247	90.6	0.67	1951053	d__Bacteria	p__Bacillota_A	c__Clostridia	o__Oscillospirales	f__Oscillospiraceae	g__Vescimonas	s__Vescimonas sp000435555	no	no	none
ntk_t_tau	3289_bin40		var_biomarker ~ mars_age	0.0142358	0.00489597	2.90767	0.00364136	90.6	0.67	1951053	d__Bacteria	p__Bacillota_A	c__Clostridia	o__Oscillospirales	f__Oscillospiraceae	g__Vescimonas	s__Vescimonas sp000435555	no	no	none
ntk_t_tau	3289_bin40		var_biomarker ~ apoe4	0.0837265	0.0623846	1.3421	0.179563	90.6	0.67	1951053	d__Bacteria	p__Bacillota_A	c__Clostridia	o__Oscillospirales	f__Oscillospiraceae	g__Vescimonas	s__Vescimonas sp000435555	no	no	none
ntk_t_tau	3289_bin40		var_biomarker ~ ntk_table	0.00909778	0.0594895	0.152931	0.878453	90.6	0.67	1951053	d__Bacteria	p__Bacillota_A	c__Clostridia	o__Oscillospirales	f__Oscillospiraceae	g__Vescimonas	s__Vescimonas sp000435555	no	no	none
ntk_t_tau	3289_bin40		var_biomarker ~ bristol_type_1_7	-0.0152151	0.0328051	-0.463804	0.642788	90.6	0.67	1951053	d__Bacteria	p__Bacillota_A	c__Clostridia	o__Oscillospirales	f__Oscillospiraceae	g__Vescimonas	s__Vescimonas sp000435555	no	no	none
ntk_t_tau	3289_bin42		var_biomarker ~ var_mb	0.130077	0.0689412	1.88679	0.0591888	92.89	1.13	2548055	d__Bacteria	p__Bacteroidota	c__Bacteroidia	o__Bacteroidales	f__Muribaculaceae	g__CAG-873	s__	no	no	none
ntk_t_tau	3289_bin42		var_biomarker ~ sex	-0.0910491	0.0799569	-1.13873	0.254817	92.89	1.13	2548055	d__Bacteria	p__Bacteroidota	c__Bacteroidia	o__Bacteroidales	f__Muribaculaceae	g__CAG-873	s__	no	no	none
ntk_t_tau	3289_bin42		var_biomarker ~ var_mb_by_sex	-0.100201	0.083461	-1.20057	0.229918	92.89	1.13	2548055	d__Bacteria	p__Bacteroidota	c__Bacteroidia	o__Bacteroidales	f__Muribaculaceae	g__CAG-873	s__	no	no	none
ntk_t_tau	3289_bin42		var_biomarker ~ dx	0.310368	0.121086	2.56319	0.0103714	92.89	1.13	2548055	d__Bacteria	p__Bacteroidota	c__Bacteroidia	o__Bacteroidales	f__Muribaculaceae	g__CAG-873	s__	no	no	none
ntk_t_tau	3289_bin42		var_biomarker ~ mars_age	0.0148498	0.00500975	2.96419	0.0030348	92.89	1.13	2548055	d__Bacteria	p__Bacteroidota	c__Bacteroidia	o__Bacteroidales	f__Muribaculaceae	g__CAG-873	s__	no	no	none
ntk_t_tau	3289_bin42		var_biomarker ~ apoe4	0.0815065	0.0613488	1.32857	0.183988	92.89	1.13	2548055	d__Bacteria	p__Bacteroidota	c__Bacteroidia	o__Bacteroidales	f__Muribaculaceae	g__CAG-873	s__	no	no	none
ntk_t_tau	3289_bin42		var_biomarker ~ ntk_table	0.0312732	0.0605229	0.516717	0.605354	92.89	1.13	2548055	d__Bacteria	p__Bacteroidota	c__Bacteroidia	o__Bacteroidales	f__Muribaculaceae	g__CAG-873	s__	no	no	none
ntk_t_tau	3289_bin42		var_biomarker ~ bristol_type_1_7	-0.02626	0.0327067	-0.802894	0.422036	92.89	1.13	2548055	d__Bacteria	p__Bacteroidota	c__Bacteroidia	o__Bacteroidales	f__Muribaculaceae	g__CAG-873	s__	no	no	none
ntk_t_tau	3289_bin79		var_biomarker ~ var_mb	-0.00610039	0.0219675	-0.2777	0.781242	99.04	0	2755360	d__Bacteria	p__Bacteroidota	c__Bacteroidia	o__Bacteroidales	f__Rikenellaceae	g__Alistipes_A	s__Alistipes_A pullistercoris	yes	no	propionate
ntk_t_tau	3289_bin79		var_biomarker ~ sex	0.0197763	0.0930283	0.212583	0.831652	99.04	0	2755360	d__Bacteria	p__Bacteroidota	c__Bacteroidia	o__Bacteroidales	f__Rikenellaceae	g__Alistipes_A	s__Alistipes_A pullistercoris	yes	no	propionate
ntk_t_tau	3289_bin79		var_biomarker ~ var_mb_by_sex	0.025843	0.0296474	0.871677	0.383385	99.04	0	2755360	d__Bacteria	p__Bacteroidota	c__Bacteroidia	o__Bacteroidales	f__Rikenellaceae	g__Alistipes_A	s__Alistipes_A pullistercoris	yes	no	propionate
ntk_t_tau	3289_bin79		var_biomarker ~ dx	0.343184	0.113754	3.0169	0.00255372	99.04	0	2755360	d__Bacteria	p__Bacteroidota	c__Bacteroidia	o__Bacteroidales	f__Rikenellaceae	g__Alistipes_A	s__Alistipes_A pullistercoris	yes	no	propionate
ntk_t_tau	3289_bin79		var_biomarker ~ mars_age	0.0138422	0.00506145	2.73482	0.00624135	99.04	0	2755360	d__Bacteria	p__Bacteroidota	c__Bacteroidia	o__Bacteroidales	f__Rikenellaceae	g__Alistipes_A	s__Alistipes_A pullistercoris	yes	no	propionate
ntk_t_tau	3289_bin79		var_biomarker ~ apoe4	0.079739	0.0616652	1.2931	0.195978	99.04	0	2755360	d__Bacteria	p__Bacteroidota	c__Bacteroidia	o__Bacteroidales	f__Rikenellaceae	g__Alistipes_A	s__Alistipes_A pullistercoris	yes	no	propionate
ntk_t_tau	3289_bin79		var_biomarker ~ ntk_table	0.0132876	0.0589673	0.225338	0.821716	99.04	0	2755360	d__Bacteria	p__Bacteroidota	c__Bacteroidia	o__Bacteroidales	f__Rikenellaceae	g__Alistipes_A	s__Alistipes_A pullistercoris	yes	no	propionate
ntk_t_tau	3289_bin79		var_biomarker ~ bristol_type_1_7	-0.0138538	0.0334626	-0.41401	0.678867	99.04	0	2755360	d__Bacteria	p__Bacteroidota	c__Bacteroidia	o__Bacteroidales	f__Rikenellaceae	g__Alistipes_A	s__Alistipes_A pullistercoris	yes	no	propionate
ntk_t_tau	3289_bin87		var_biomarker ~ var_mb	-0.0296768	0.0582323	-0.509627	0.610313	92.8	4.37	2908913	d__Bacteria	p__Bacillota_A	c__Clostridia	o__Lachnospirales	f__Lachnospiraceae	g__Limivivens	s__Limivivens sp900066135	no	no	none
ntk_t_tau	3289_bin87		var_biomarker ~ sex	0.0614932	0.244847	0.251149	0.801699	92.8	4.37	2908913	d__Bacteria	p__Bacillota_A	c__Clostridia	o__Lachnospirales	f__Lachnospiraceae	g__Limivivens	s__Limivivens sp900066135	no	no	none
ntk_t_tau	3289_bin87		var_biomarker ~ var_mb_by_sex	-0.0300157	0.0785084	-0.382325	0.70222	92.8	4.37	2908913	d__Bacteria	p__Bacillota_A	c__Clostridia	o__Lachnospirales	f__Lachnospiraceae	g__Limivivens	s__Limivivens sp900066135	no	no	none
ntk_t_tau	3289_bin87		var_biomarker ~ dx	0.338373	0.112417	3.00997	0.00261272	92.8	4.37	2908913	d__Bacteria	p__Bacillota_A	c__Clostridia	o__Lachnospirales	f__Lachnospiraceae	g__Limivivens	s__Limivivens sp900066135	no	no	none
ntk_t_tau	3289_bin87		var_biomarker ~ mars_age	0.0136582	0.00472757	2.88906	0.00386397	92.8	4.37	2908913	d__Bacteria	p__Bacillota_A	c__Clostridia	o__Lachnospirales	f__Lachnospiraceae	g__Limivivens	s__Limivivens sp900066135	no	no	none
ntk_t_tau	3289_bin87		var_biomarker ~ apoe4	0.0826575	0.0612378	1.34978	0.177087	92.8	4.37	2908913	d__Bacteria	p__Bacillota_A	c__Clostridia	o__Lachnospirales	f__Lachnospiraceae	g__Limivivens	s__Limivivens sp900066135	no	no	none
ntk_t_tau	3289_bin87		var_biomarker ~ ntk_table	0.0211596	0.0609359	0.347244	0.728408	92.8	4.37	2908913	d__Bacteria	p__Bacillota_A	c__Clostridia	o__Lachnospirales	f__Lachnospiraceae	g__Limivivens	s__Limivivens sp900066135	no	no	none
ntk_t_tau	3289_bin87		var_biomarker ~ bristol_type_1_7	-0.0131749	0.0319842	-0.411919	0.680399	92.8	4.37	2908913	d__Bacteria	p__Bacillota_A	c__Clostridia	o__Lachnospirales	f__Lachnospiraceae	g__Limivivens	s__Limivivens sp900066135	no	no	none
ntk_t_tau	3290_bin27		var_biomarker ~ var_mb	0.0483432	0.0887914	0.544458	0.586126	96.2	0	1269238	d__Bacteria	p__Bacillota_A	c__Clostridia	o__Peptostreptococcales	f__Anaerovoracaceae	g__Gallibacter	s__Gallibacter intestinalis	no	no	none
ntk_t_tau	3290_bin27		var_biomarker ~ sex	-0.198259	0.149833	-1.3232	0.185769	96.2	0	1269238	d__Bacteria	p__Bacillota_A	c__Clostridia	o__Peptostreptococcales	f__Anaerovoracaceae	g__Gallibacter	s__Gallibacter intestinalis	no	no	none
ntk_t_tau	3290_bin27		var_biomarker ~ var_mb_by_sex	0.159289	0.148406	1.07333	0.283121	96.2	0	1269238	d__Bacteria	p__Bacillota_A	c__Clostridia	o__Peptostreptococcales	f__Anaerovoracaceae	g__Gallibacter	s__Gallibacter intestinalis	no	no	none
ntk_t_tau	3290_bin27		var_biomarker ~ dx	0.339139	0.114612	2.95901	0.00308632	96.2	0	1269238	d__Bacteria	p__Bacillota_A	c__Clostridia	o__Peptostreptococcales	f__Anaerovoracaceae	g__Gallibacter	s__Gallibacter intestinalis	no	no	none
ntk_t_tau	3290_bin27		var_biomarker ~ mars_age	0.0144513	0.00495524	2.91637	0.00354131	96.2	0	1269238	d__Bacteria	p__Bacillota_A	c__Clostridia	o__Peptostreptococcales	f__Anaerovoracaceae	g__Gallibacter	s__Gallibacter intestinalis	no	no	none
ntk_t_tau	3290_bin27		var_biomarker ~ apoe4	0.0862791	0.0638388	1.35151	0.176531	96.2	0	1269238	d__Bacteria	p__Bacillota_A	c__Clostridia	o__Peptostreptococcales	f__Anaerovoracaceae	g__Gallibacter	s__Gallibacter intestinalis	no	no	none
ntk_t_tau	3290_bin27		var_biomarker ~ ntk_table	0.0012655	0.0594624	0.0212824	0.98302	96.2	0	1269238	d__Bacteria	p__Bacillota_A	c__Clostridia	o__Peptostreptococcales	f__Anaerovoracaceae	g__Gallibacter	s__Gallibacter intestinalis	no	no	none
ntk_t_tau	3290_bin27		var_biomarker ~ bristol_type_1_7	-0.0134582	0.0334308	-0.40257	0.687265	96.2	0	1269238	d__Bacteria	p__Bacillota_A	c__Clostridia	o__Peptostreptococcales	f__Anaerovoracaceae	g__Gallibacter	s__Gallibacter intestinalis	no	no	none
ntk_t_tau	3290_bin33		var_biomarker ~ var_mb	-0.0114534	0.0362659	-0.315818	0.752141	95.02	1.9	2971966	d__Bacteria	p__Bacteroidota	c__Bacteroidia	o__Bacteroidales	f__UBA932	g__Cryptobacteroides	s__Cryptobacteroides sp000432515	no	no	none
ntk_t_tau	3290_bin33		var_biomarker ~ sex	-0.0252673	0.0788864	-0.3203	0.748741	95.02	1.9	2971966	d__Bacteria	p__Bacteroidota	c__Bacteroidia	o__Bacteroidales	f__UBA932	g__Cryptobacteroides	s__Cryptobacteroides sp000432515	no	no	none
ntk_t_tau	3290_bin33		var_biomarker ~ var_mb_by_sex	-0.00465476	0.049286	-0.0944438	0.924757	95.02	1.9	2971966	d__Bacteria	p__Bacteroidota	c__Bacteroidia	o__Bacteroidales	f__UBA932	g__Cryptobacteroides	s__Cryptobacteroides sp000432515	no	no	none
ntk_t_tau	3290_bin33		var_biomarker ~ dx	0.3509	0.119405	2.93874	0.00329547	95.02	1.9	2971966	d__Bacteria	p__Bacteroidota	c__Bacteroidia	o__Bacteroidales	f__UBA932	g__Cryptobacteroides	s__Cryptobacteroides sp000432515	no	no	none
ntk_t_tau	3290_bin33		var_biomarker ~ mars_age	0.0142654	0.00505111	2.82421	0.00473978	95.02	1.9	2971966	d__Bacteria	p__Bacteroidota	c__Bacteroidia	o__Bacteroidales	f__UBA932	g__Cryptobacteroides	s__Cryptobacteroides sp000432515	no	no	none
ntk_t_tau	3290_bin33		var_biomarker ~ apoe4	0.0792763	0.061527	1.28848	0.197579	95.02	1.9	2971966	d__Bacteria	p__Bacteroidota	c__Bacteroidia	o__Bacteroidales	f__UBA932	g__Cryptobacteroides	s__Cryptobacteroides sp000432515	no	no	none
ntk_t_tau	3290_bin33		var_biomarker ~ ntk_table	0.00939364	0.0606452	0.154895	0.876904	95.02	1.9	2971966	d__Bacteria	p__Bacteroidota	c__Bacteroidia	o__Bacteroidales	f__UBA932	g__Cryptobacteroides	s__Cryptobacteroides sp000432515	no	no	none
ntk_t_tau	3290_bin33		var_biomarker ~ bristol_type_1_7	-0.0132971	0.034803	-0.382068	0.702411	95.02	1.9	2971966	d__Bacteria	p__Bacteroidota	c__Bacteroidia	o__Bacteroidales	f__UBA932	g__Cryptobacteroides	s__Cryptobacteroides sp000432515	no	no	none
ntk_t_tau	3290_bin35		var_biomarker ~ var_mb	-0.0263765	0.0167827	-1.57165	0.116032	93.29	0.67	2212948	d__Bacteria	p__Bacillota_A	c__Clostridia	o__Oscillospirales	f__Oscillospiraceae	g__CAG-170	s__CAG-170 sp002404795	no	no	none
ntk_t_tau	3290_bin35		var_biomarker ~ sex	-0.0725844	0.0649439	-1.11765	0.263717	93.29	0.67	2212948	d__Bacteria	p__Bacillota_A	c__Clostridia	o__Oscillospirales	f__Oscillospiraceae	g__CAG-170	s__CAG-170 sp002404795	no	no	none
ntk_t_tau	3290_bin35		var_biomarker ~ var_mb_by_sex	0.0215428	0.0243485	0.884766	0.376283	93.29	0.67	2212948	d__Bacteria	p__Bacillota_A	c__Clostridia	o__Oscillospirales	f__Oscillospiraceae	g__CAG-170	s__CAG-170 sp002404795	no	no	none
ntk_t_tau	3290_bin35		var_biomarker ~ dx	0.351437	0.122414	2.87088	0.0040933	93.29	0.67	2212948	d__Bacteria	p__Bacillota_A	c__Clostridia	o__Oscillospirales	f__Oscillospiraceae	g__CAG-170	s__CAG-170 sp002404795	no	no	none
ntk_t_tau	3290_bin35		var_biomarker ~ mars_age	0.0145896	0.00499996	2.91794	0.00352354	93.29	0.67	2212948	d__Bacteria	p__Bacillota_A	c__Clostridia	o__Oscillospirales	f__Oscillospiraceae	g__CAG-170	s__CAG-170 sp002404795	no	no	none
ntk_t_tau	3290_bin35		var_biomarker ~ apoe4	0.0744082	0.0603051	1.23386	0.217254	93.29	0.67	2212948	d__Bacteria	p__Bacillota_A	c__Clostridia	o__Oscillospirales	f__Oscillospiraceae	g__CAG-170	s__CAG-170 sp002404795	no	no	none
ntk_t_tau	3290_bin35		var_biomarker ~ ntk_table	0.00588137	0.0578718	0.101628	0.919052	93.29	0.67	2212948	d__Bacteria	p__Bacillota_A	c__Clostridia	o__Oscillospirales	f__Oscillospiraceae	g__CAG-170	s__CAG-170 sp002404795	no	no	none
ntk_t_tau	3290_bin35		var_biomarker ~ bristol_type_1_7	-0.0185078	0.0326072	-0.567601	0.570306	93.29	0.67	2212948	d__Bacteria	p__Bacillota_A	c__Clostridia	o__Oscillospirales	f__Oscillospiraceae	g__CAG-170	s__CAG-170 sp002404795	no	no	none
ntk_t_tau	3290_bin97		var_biomarker ~ var_mb	0.13865	0.0697978	1.98646	0.0469827	92.91	1.52	2236450	d__Bacteria	p__Bacillota_C	c__Negativicutes	o__Veillonellales	f__Megasphaeraceae	g__Megasphaera	s__Megasphaera massiliensis	no	no	none
ntk_t_tau	3290_bin97		var_biomarker ~ sex	-0.0395536	0.0576325	-0.686307	0.492519	92.91	1.52	2236450	d__Bacteria	p__Bacillota_C	c__Negativicutes	o__Veillonellales	f__Megasphaeraceae	g__Megasphaera	s__Megasphaera massiliensis	no	no	none
ntk_t_tau	3290_bin97		var_biomarker ~ var_mb_by_sex	-0.10568	0.091888	-1.15009	0.250106	92.91	1.52	2236450	d__Bacteria	p__Bacillota_C	c__Negativicutes	o__Veillonellales	f__Megasphaeraceae	g__Megasphaera	s__Megasphaera massiliensis	no	no	none
ntk_t_tau	3290_bin97		var_biomarker ~ dx	0.335833	0.114265	2.93907	0.00329199	92.91	1.52	2236450	d__Bacteria	p__Bacillota_C	c__Negativicutes	o__Veillonellales	f__Megasphaeraceae	g__Megasphaera	s__Megasphaera massiliensis	no	no	none
ntk_t_tau	3290_bin97		var_biomarker ~ mars_age	0.0141527	0.00508414	2.78369	0.00537447	92.91	1.52	2236450	d__Bacteria	p__Bacillota_C	c__Negativicutes	o__Veillonellales	f__Megasphaeraceae	g__Megasphaera	s__Megasphaera massiliensis	no	no	none
ntk_t_tau	3290_bin97		var_biomarker ~ apoe4	0.0827084	0.0613782	1.34752	0.177813	92.91	1.52	2236450	d__Bacteria	p__Bacillota_C	c__Negativicutes	o__Veillonellales	f__Megasphaeraceae	g__Megasphaera	s__Megasphaera massiliensis	no	no	none
ntk_t_tau	3290_bin97		var_biomarker ~ ntk_table	0.0320525	0.0619849	0.517103	0.605085	92.91	1.52	2236450	d__Bacteria	p__Bacillota_C	c__Negativicutes	o__Veillonellales	f__Megasphaeraceae	g__Megasphaera	s__Megasphaera massiliensis	no	no	none
ntk_t_tau	3290_bin97		var_biomarker ~ bristol_type_1_7	-0.015484	0.0326073	-0.474864	0.634884	92.91	1.52	2236450	d__Bacteria	p__Bacillota_C	c__Negativicutes	o__Veillonellales	f__Megasphaeraceae	g__Megasphaera	s__Megasphaera massiliensis	no	no	none
ntk_t_tau	3291_bin12		var_biomarker ~ var_mb	-0.0100478	0.0234702	-0.428109	0.668572	93.55	3.23	1887443	d__Bacteria	p__Actinomycetota	c__Coriobacteriia	o__Coriobacteriales	f__Coriobacteriaceae	g__Collinsella	s__	no	no	none
ntk_t_tau	3291_bin12		var_biomarker ~ sex	-0.0469197	0.0711403	-0.659538	0.509551	93.55	3.23	1887443	d__Bacteria	p__Actinomycetota	c__Coriobacteriia	o__Coriobacteriales	f__Coriobacteriaceae	g__Collinsella	s__	no	no	none
ntk_t_tau	3291_bin12		var_biomarker ~ var_mb_by_sex	-0.00798396	0.0324346	-0.246156	0.805562	93.55	3.23	1887443	d__Bacteria	p__Actinomycetota	c__Coriobacteriia	o__Coriobacteriales	f__Coriobacteriaceae	g__Collinsella	s__	no	no	none
ntk_t_tau	3291_bin12		var_biomarker ~ dx	0.336215	0.119599	2.81118	0.00493595	93.55	3.23	1887443	d__Bacteria	p__Actinomycetota	c__Coriobacteriia	o__Coriobacteriales	f__Coriobacteriaceae	g__Collinsella	s__	no	no	none
ntk_t_tau	3291_bin12		var_biomarker ~ mars_age	0.0145712	0.0050019	2.91314	0.00357815	93.55	3.23	1887443	d__Bacteria	p__Actinomycetota	c__Coriobacteriia	o__Coriobacteriales	f__Coriobacteriaceae	g__Collinsella	s__	no	no	none
ntk_t_tau	3291_bin12		var_biomarker ~ apoe4	0.0866484	0.0612681	1.41425	0.157288	93.55	3.23	1887443	d__Bacteria	p__Actinomycetota	c__Coriobacteriia	o__Coriobacteriales	f__Coriobacteriaceae	g__Collinsella	s__	no	no	none
ntk_t_tau	3291_bin12		var_biomarker ~ ntk_table	0.0103142	0.0587876	0.175448	0.860728	93.55	3.23	1887443	d__Bacteria	p__Actinomycetota	c__Coriobacteriia	o__Coriobacteriales	f__Coriobacteriaceae	g__Collinsella	s__	no	no	none
ntk_t_tau	3291_bin12		var_biomarker ~ bristol_type_1_7	-0.0187387	0.032709	-0.57289	0.566719	93.55	3.23	1887443	d__Bacteria	p__Actinomycetota	c__Coriobacteriia	o__Coriobacteriales	f__Coriobacteriaceae	g__Collinsella	s__	no	no	none
ntk_t_tau	3291_bin3		var_biomarker ~ var_mb	0.0182251	0.0344085	0.529667	0.596343	91.12	1.23	2456378	d__Bacteria	p__Bacteroidota	c__Bacteroidia	o__Bacteroidales	f__Bacteroidaceae	g__Prevotella	s__Prevotella sp000434975	no	no	none
ntk_t_tau	3291_bin3		var_biomarker ~ sex	-0.0580061	0.0688121	-0.842963	0.399249	91.12	1.23	2456378	d__Bacteria	p__Bacteroidota	c__Bacteroidia	o__Bacteroidales	f__Bacteroidaceae	g__Prevotella	s__Prevotella sp000434975	no	no	none
ntk_t_tau	3291_bin3		var_biomarker ~ var_mb_by_sex	-0.0273152	0.050505	-0.540842	0.588616	91.12	1.23	2456378	d__Bacteria	p__Bacteroidota	c__Bacteroidia	o__Bacteroidales	f__Bacteroidaceae	g__Prevotella	s__Prevotella sp000434975	no	no	none
ntk_t_tau	3291_bin3		var_biomarker ~ dx	0.348433	0.112543	3.09598	0.00196161	91.12	1.23	2456378	d__Bacteria	p__Bacteroidota	c__Bacteroidia	o__Bacteroidales	f__Bacteroidaceae	g__Prevotella	s__Prevotella sp000434975	no	no	none
ntk_t_tau	3291_bin3		var_biomarker ~ mars_age	0.0144387	0.00520512	2.77394	0.00553811	91.12	1.23	2456378	d__Bacteria	p__Bacteroidota	c__Bacteroidia	o__Bacteroidales	f__Bacteroidaceae	g__Prevotella	s__Prevotella sp000434975	no	no	none
ntk_t_tau	3291_bin3		var_biomarker ~ apoe4	0.0838064	0.0616053	1.36038	0.173711	91.12	1.23	2456378	d__Bacteria	p__Bacteroidota	c__Bacteroidia	o__Bacteroidales	f__Bacteroidaceae	g__Prevotella	s__Prevotella sp000434975	no	no	none
ntk_t_tau	3291_bin3		var_biomarker ~ ntk_table	0.0142057	0.060654	0.234208	0.814823	91.12	1.23	2456378	d__Bacteria	p__Bacteroidota	c__Bacteroidia	o__Bacteroidales	f__Bacteroidaceae	g__Prevotella	s__Prevotella sp000434975	no	no	none
ntk_t_tau	3291_bin3		var_biomarker ~ bristol_type_1_7	-0.0173032	0.0326015	-0.530749	0.595593	91.12	1.23	2456378	d__Bacteria	p__Bacteroidota	c__Bacteroidia	o__Bacteroidales	f__Bacteroidaceae	g__Prevotella	s__Prevotella sp000434975	no	no	none
ntk_t_tau	3291_bin38		var_biomarker ~ var_mb	-0.00609765	0.0131979	-0.462018	0.644069	97.96	0	2706612	d__Bacteria	p__Verrucomicrobiota	c__Verrucomicrobiae	o__Verrucomicrobiales	f__Akkermansiaceae	g__Akkermansia	s__Akkermansia muciniphila	yes	no	propionate
ntk_t_tau	3291_bin38		var_biomarker ~ sex	-0.0523082	0.0679794	-0.769471	0.441614	97.96	0	2706612	d__Bacteria	p__Verrucomicrobiota	c__Verrucomicrobiae	o__Verrucomicrobiales	f__Akkermansiaceae	g__Akkermansia	s__Akkermansia muciniphila	yes	no	propionate
ntk_t_tau	3291_bin38		var_biomarker ~ var_mb_by_sex	-0.00345105	0.0213668	-0.161514	0.871688	97.96	0	2706612	d__Bacteria	p__Verrucomicrobiota	c__Verrucomicrobiae	o__Verrucomicrobiales	f__Akkermansiaceae	g__Akkermansia	s__Akkermansia muciniphila	yes	no	propionate
ntk_t_tau	3291_bin38		var_biomarker ~ dx	0.346013	0.113035	3.06111	0.00220516	97.96	0	2706612	d__Bacteria	p__Verrucomicrobiota	c__Verrucomicrobiae	o__Verrucomicrobiales	f__Akkermansiaceae	g__Akkermansia	s__Akkermansia muciniphila	yes	no	propionate
ntk_t_tau	3291_bin38		var_biomarker ~ mars_age	0.014407	0.00499375	2.88501	0.00391397	97.96	0	2706612	d__Bacteria	p__Verrucomicrobiota	c__Verrucomicrobiae	o__Verrucomicrobiales	f__Akkermansiaceae	g__Akkermansia	s__Akkermansia muciniphila	yes	no	propionate
ntk_t_tau	3291_bin38		var_biomarker ~ apoe4	0.0782735	0.0620168	1.26213	0.206901	97.96	0	2706612	d__Bacteria	p__Verrucomicrobiota	c__Verrucomicrobiae	o__Verrucomicrobiales	f__Akkermansiaceae	g__Akkermansia	s__Akkermansia muciniphila	yes	no	propionate
ntk_t_tau	3291_bin38		var_biomarker ~ ntk_table	0.0100228	0.0589979	0.169883	0.865102	97.96	0	2706612	d__Bacteria	p__Verrucomicrobiota	c__Verrucomicrobiae	o__Verrucomicrobiales	f__Akkermansiaceae	g__Akkermansia	s__Akkermansia muciniphila	yes	no	propionate
ntk_t_tau	3291_bin38		var_biomarker ~ bristol_type_1_7	-0.0170787	0.0330251	-0.517144	0.605055	97.96	0	2706612	d__Bacteria	p__Verrucomicrobiota	c__Verrucomicrobiae	o__Verrucomicrobiales	f__Akkermansiaceae	g__Akkermansia	s__Akkermansia muciniphila	yes	no	propionate
ntk_t_tau	3291_bin61		var_biomarker ~ var_mb	-0.0393084	0.025884	-1.51863	0.128855	96.43	0.74	2658591	d__Bacteria	p__Bacteroidota	c__Bacteroidia	o__Bacteroidales	f__UBA932	g__Cryptobacteroides	s__Cryptobacteroides sp000435075	no	no	none
ntk_t_tau	3291_bin61		var_biomarker ~ sex	-0.0239987	0.0834213	-0.287681	0.773591	96.43	0.74	2658591	d__Bacteria	p__Bacteroidota	c__Bacteroidia	o__Bacteroidales	f__UBA932	g__Cryptobacteroides	s__Cryptobacteroides sp000435075	no	no	none
ntk_t_tau	3291_bin61		var_biomarker ~ var_mb_by_sex	0.00787623	0.0345967	0.227658	0.819912	96.43	0.74	2658591	d__Bacteria	p__Bacteroidota	c__Bacteroidia	o__Bacteroidales	f__UBA932	g__Cryptobacteroides	s__Cryptobacteroides sp000435075	no	no	none
ntk_t_tau	3291_bin61		var_biomarker ~ dx	0.37785	0.120225	3.14285	0.00167311	96.43	0.74	2658591	d__Bacteria	p__Bacteroidota	c__Bacteroidia	o__Bacteroidales	f__UBA932	g__Cryptobacteroides	s__Cryptobacteroides sp000435075	no	no	none
ntk_t_tau	3291_bin61		var_biomarker ~ mars_age	0.0128331	0.00517869	2.47806	0.0132099	96.43	0.74	2658591	d__Bacteria	p__Bacteroidota	c__Bacteroidia	o__Bacteroidales	f__UBA932	g__Cryptobacteroides	s__Cryptobacteroides sp000435075	no	no	none
ntk_t_tau	3291_bin61		var_biomarker ~ apoe4	0.0664174	0.05934	1.11927	0.263026	96.43	0.74	2658591	d__Bacteria	p__Bacteroidota	c__Bacteroidia	o__Bacteroidales	f__UBA932	g__Cryptobacteroides	s__Cryptobacteroides sp000435075	no	no	none
ntk_t_tau	3291_bin61		var_biomarker ~ ntk_table	-0.00393746	0.0589652	-0.0667759	0.94676	96.43	0.74	2658591	d__Bacteria	p__Bacteroidota	c__Bacteroidia	o__Bacteroidales	f__UBA932	g__Cryptobacteroides	s__Cryptobacteroides sp000435075	no	no	none
ntk_t_tau	3291_bin61		var_biomarker ~ bristol_type_1_7	-0.0127402	0.032458	-0.392514	0.694679	96.43	0.74	2658591	d__Bacteria	p__Bacteroidota	c__Bacteroidia	o__Bacteroidales	f__UBA932	g__Cryptobacteroides	s__Cryptobacteroides sp000435075	no	no	none
ntk_t_tau	3291_bin78		var_biomarker ~ var_mb	0.0209752	0.0421811	0.497264	0.619003	96.45	0	1779273	d__Bacteria	p__Bacillota_A	c__Clostridia	o__Peptostreptococcales	f__Anaerovoracaceae	g__VUNA01	s__VUNA01 sp002299625	no	no	none
ntk_t_tau	3291_bin78		var_biomarker ~ sex	-0.163943	0.184177	-0.89014	0.37339	96.45	0	1779273	d__Bacteria	p__Bacillota_A	c__Clostridia	o__Peptostreptococcales	f__Anaerovoracaceae	g__VUNA01	s__VUNA01 sp002299625	no	no	none
ntk_t_tau	3291_bin78		var_biomarker ~ var_mb_by_sex	-0.0362861	0.0495092	-0.732917	0.463609	96.45	0	1779273	d__Bacteria	p__Bacillota_A	c__Clostridia	o__Peptostreptococcales	f__Anaerovoracaceae	g__VUNA01	s__VUNA01 sp002299625	no	no	none
ntk_t_tau	3291_bin78		var_biomarker ~ dx	0.34529	0.111592	3.09421	0.00197339	96.45	0	1779273	d__Bacteria	p__Bacillota_A	c__Clostridia	o__Peptostreptococcales	f__Anaerovoracaceae	g__VUNA01	s__VUNA01 sp002299625	no	no	none
ntk_t_tau	3291_bin78		var_biomarker ~ mars_age	0.0150522	0.00512743	2.93562	0.00332885	96.45	0	1779273	d__Bacteria	p__Bacillota_A	c__Clostridia	o__Peptostreptococcales	f__Anaerovoracaceae	g__VUNA01	s__VUNA01 sp002299625	no	no	none
ntk_t_tau	3291_bin78		var_biomarker ~ apoe4	0.0762995	0.06167	1.23722	0.216005	96.45	0	1779273	d__Bacteria	p__Bacillota_A	c__Clostridia	o__Peptostreptococcales	f__Anaerovoracaceae	g__VUNA01	s__VUNA01 sp002299625	no	no	none
ntk_t_tau	3291_bin78		var_biomarker ~ ntk_table	0.00991212	0.0588886	0.16832	0.866332	96.45	0	1779273	d__Bacteria	p__Bacillota_A	c__Clostridia	o__Peptostreptococcales	f__Anaerovoracaceae	g__VUNA01	s__VUNA01 sp002299625	no	no	none
ntk_t_tau	3291_bin78		var_biomarker ~ bristol_type_1_7	-0.0179942	0.0335743	-0.535952	0.591992	96.45	0	1779273	d__Bacteria	p__Bacillota_A	c__Clostridia	o__Peptostreptococcales	f__Anaerovoracaceae	g__VUNA01	s__VUNA01 sp002299625	no	no	none
ntk_t_tau	3291_bin85		var_biomarker ~ var_mb	0.0116004	0.0304628	0.380805	0.703348	90.16	1.6	2097000	d__Bacteria	p__Bacteroidota	c__Bacteroidia	o__Bacteroidales	f__Bacteroidaceae	g__Prevotella	s__Prevotella sp003447235	no	no	none
ntk_t_tau	3291_bin85		var_biomarker ~ sex	-0.03782	0.0564116	-0.670429	0.502584	90.16	1.6	2097000	d__Bacteria	p__Bacteroidota	c__Bacteroidia	o__Bacteroidales	f__Bacteroidaceae	g__Prevotella	s__Prevotella sp003447235	no	no	none
ntk_t_tau	3291_bin85		var_biomarker ~ var_mb_by_sex	-0.00779606	0.0495496	-0.157339	0.874978	90.16	1.6	2097000	d__Bacteria	p__Bacteroidota	c__Bacteroidia	o__Bacteroidales	f__Bacteroidaceae	g__Prevotella	s__Prevotella sp003447235	no	no	none
ntk_t_tau	3291_bin85		var_biomarker ~ dx	0.342897	0.111806	3.06689	0.00216297	90.16	1.6	2097000	d__Bacteria	p__Bacteroidota	c__Bacteroidia	o__Bacteroidales	f__Bacteroidaceae	g__Prevotella	s__Prevotella sp003447235	no	no	none
ntk_t_tau	3291_bin85		var_biomarker ~ mars_age	0.0145892	0.0050937	2.86417	0.004181	90.16	1.6	2097000	d__Bacteria	p__Bacteroidota	c__Bacteroidia	o__Bacteroidales	f__Bacteroidaceae	g__Prevotella	s__Prevotella sp003447235	no	no	none
ntk_t_tau	3291_bin85		var_biomarker ~ apoe4	0.08587	0.0610547	1.40644	0.159592	90.16	1.6	2097000	d__Bacteria	p__Bacteroidota	c__Bacteroidia	o__Bacteroidales	f__Bacteroidaceae	g__Prevotella	s__Prevotella sp003447235	no	no	none
ntk_t_tau	3291_bin85		var_biomarker ~ ntk_table	0.00900274	0.0594797	0.151358	0.879693	90.16	1.6	2097000	d__Bacteria	p__Bacteroidota	c__Bacteroidia	o__Bacteroidales	f__Bacteroidaceae	g__Prevotella	s__Prevotella sp003447235	no	no	none
ntk_t_tau	3291_bin85		var_biomarker ~ bristol_type_1_7	-0.0182473	0.0334084	-0.546189	0.584936	90.16	1.6	2097000	d__Bacteria	p__Bacteroidota	c__Bacteroidia	o__Bacteroidales	f__Bacteroidaceae	g__Prevotella	s__Prevotella sp003447235	no	no	none
ntk_t_tau	3293_bin40		var_biomarker ~ var_mb	0.0216362	0.0596988	0.362423	0.717036	94.01	3.83	3398635	d__Bacteria	p__Bacillota_A	c__Clostridia	o__Lachnospirales	f__Lachnospiraceae	g__Bariatricus	s__Bariatricus comes_A	no	no	none
ntk_t_tau	3293_bin40		var_biomarker ~ sex	0.170417	0.302126	0.56406	0.572713	94.01	3.83	3398635	d__Bacteria	p__Bacillota_A	c__Clostridia	o__Lachnospirales	f__Lachnospiraceae	g__Bariatricus	s__Bariatricus comes_A	no	no	none
ntk_t_tau	3293_bin40		var_biomarker ~ var_mb_by_sex	-0.0600608	0.0851045	-0.70573	0.480356	94.01	3.83	3398635	d__Bacteria	p__Bacillota_A	c__Clostridia	o__Lachnospirales	f__Lachnospiraceae	g__Bariatricus	s__Bariatricus comes_A	no	no	none
ntk_t_tau	3293_bin40		var_biomarker ~ dx	0.361746	0.116518	3.10465	0.00190506	94.01	3.83	3398635	d__Bacteria	p__Bacillota_A	c__Clostridia	o__Lachnospirales	f__Lachnospiraceae	g__Bariatricus	s__Bariatricus comes_A	no	no	none
ntk_t_tau	3293_bin40		var_biomarker ~ mars_age	0.0141851	0.00500253	2.83558	0.00457424	94.01	3.83	3398635	d__Bacteria	p__Bacillota_A	c__Clostridia	o__Lachnospirales	f__Lachnospiraceae	g__Bariatricus	s__Bariatricus comes_A	no	no	none
ntk_t_tau	3293_bin40		var_biomarker ~ apoe4	0.0857193	0.0617159	1.38894	0.164853	94.01	3.83	3398635	d__Bacteria	p__Bacillota_A	c__Clostridia	o__Lachnospirales	f__Lachnospiraceae	g__Bariatricus	s__Bariatricus comes_A	no	no	none
ntk_t_tau	3293_bin40		var_biomarker ~ ntk_table	0.00714181	0.0569259	0.125458	0.900161	94.01	3.83	3398635	d__Bacteria	p__Bacillota_A	c__Clostridia	o__Lachnospirales	f__Lachnospiraceae	g__Bariatricus	s__Bariatricus comes_A	no	no	none
ntk_t_tau	3293_bin40		var_biomarker ~ bristol_type_1_7	-0.0183253	0.0330645	-0.554229	0.579422	94.01	3.83	3398635	d__Bacteria	p__Bacillota_A	c__Clostridia	o__Lachnospirales	f__Lachnospiraceae	g__Bariatricus	s__Bariatricus comes_A	no	no	none
ntk_t_tau	3293_bin5		var_biomarker ~ var_mb	0.000655974	0.010125	0.0647873	0.948343	99.98	1.5	2310116	d__Bacteria	p__Bacillota_C	c__Negativicutes	o__Acidaminococcales	f__Acidaminococcaceae	g__Phascolarctobacterium	s__Phascolarctobacterium faecium	yes	no	propionate
ntk_t_tau	3293_bin5		var_biomarker ~ sex	-0.0663566	0.0747362	-0.887878	0.374606	99.98	1.5	2310116	d__Bacteria	p__Bacillota_C	c__Negativicutes	o__Acidaminococcales	f__Acidaminococcaceae	g__Phascolarctobacterium	s__Phascolarctobacterium faecium	yes	no	propionate
ntk_t_tau	3293_bin5		var_biomarker ~ var_mb_by_sex	-0.0087276	0.0151726	-0.575223	0.565141	99.98	1.5	2310116	d__Bacteria	p__Bacillota_C	c__Negativicutes	o__Acidaminococcales	f__Acidaminococcaceae	g__Phascolarctobacterium	s__Phascolarctobacterium faecium	yes	no	propionate
ntk_t_tau	3293_bin5		var_biomarker ~ dx	0.365446	0.116803	3.12875	0.00175552	99.98	1.5	2310116	d__Bacteria	p__Bacillota_C	c__Negativicutes	o__Acidaminococcales	f__Acidaminococcaceae	g__Phascolarctobacterium	s__Phascolarctobacterium faecium	yes	no	propionate
ntk_t_tau	3293_bin5		var_biomarker ~ mars_age	0.0142308	0.00494278	2.87911	0.00398796	99.98	1.5	2310116	d__Bacteria	p__Bacillota_C	c__Negativicutes	o__Acidaminococcales	f__Acidaminococcaceae	g__Phascolarctobacterium	s__Phascolarctobacterium faecium	yes	no	propionate
ntk_t_tau	3293_bin5		var_biomarker ~ apoe4	0.0879769	0.0647352	1.35903	0.174138	99.98	1.5	2310116	d__Bacteria	p__Bacillota_C	c__Negativicutes	o__Acidaminococcales	f__Acidaminococcaceae	g__Phascolarctobacterium	s__Phascolarctobacterium faecium	yes	no	propionate
ntk_t_tau	3293_bin5		var_biomarker ~ ntk_table	0.011784	0.0617943	0.190698	0.848762	99.98	1.5	2310116	d__Bacteria	p__Bacillota_C	c__Negativicutes	o__Acidaminococcales	f__Acidaminococcaceae	g__Phascolarctobacterium	s__Phascolarctobacterium faecium	yes	no	propionate
ntk_t_tau	3293_bin5		var_biomarker ~ bristol_type_1_7	-0.0146025	0.032164	-0.454001	0.649828	99.98	1.5	2310116	d__Bacteria	p__Bacillota_C	c__Negativicutes	o__Acidaminococcales	f__Acidaminococcaceae	g__Phascolarctobacterium	s__Phascolarctobacterium faecium	yes	no	propionate
ntk_t_tau	3293_bin55		var_biomarker ~ var_mb	-0.022839	0.0217353	-1.05078	0.293359	98.39	3.49	4018862	d__Bacteria	p__Bacillota_A	c__Clostridia	o__Clostridiales	f__Clostridiaceae	g__Clostridium	s__Clostridium saudiense	no	no	none
ntk_t_tau	3293_bin55		var_biomarker ~ sex	-0.0328939	0.0570653	-0.576425	0.564328	98.39	3.49	4018862	d__Bacteria	p__Bacillota_A	c__Clostridia	o__Clostridiales	f__Clostridiaceae	g__Clostridium	s__Clostridium saudiense	no	no	none
ntk_t_tau	3293_bin55		var_biomarker ~ var_mb_by_sex	0.0014765	0.0323376	0.0456589	0.963582	98.39	3.49	4018862	d__Bacteria	p__Bacillota_A	c__Clostridia	o__Clostridiales	f__Clostridiaceae	g__Clostridium	s__Clostridium saudiense	no	no	none
ntk_t_tau	3293_bin55		var_biomarker ~ dx	0.333127	0.108201	3.07878	0.00207847	98.39	3.49	4018862	d__Bacteria	p__Bacillota_A	c__Clostridia	o__Clostridiales	f__Clostridiaceae	g__Clostridium	s__Clostridium saudiense	no	no	none
ntk_t_tau	3293_bin55		var_biomarker ~ mars_age	0.0143382	0.00490054	2.92584	0.00343532	98.39	3.49	4018862	d__Bacteria	p__Bacillota_A	c__Clostridia	o__Clostridiales	f__Clostridiaceae	g__Clostridium	s__Clostridium saudiense	no	no	none
ntk_t_tau	3293_bin55		var_biomarker ~ apoe4	0.0871808	0.0616228	1.41475	0.157142	98.39	3.49	4018862	d__Bacteria	p__Bacillota_A	c__Clostridia	o__Clostridiales	f__Clostridiaceae	g__Clostridium	s__Clostridium saudiense	no	no	none
ntk_t_tau	3293_bin55		var_biomarker ~ ntk_table	0.013052	0.0596218	0.218914	0.826717	98.39	3.49	4018862	d__Bacteria	p__Bacillota_A	c__Clostridia	o__Clostridiales	f__Clostridiaceae	g__Clostridium	s__Clostridium saudiense	no	no	none
ntk_t_tau	3293_bin55		var_biomarker ~ bristol_type_1_7	-0.0228101	0.0320231	-0.712299	0.476279	98.39	3.49	4018862	d__Bacteria	p__Bacillota_A	c__Clostridia	o__Clostridiales	f__Clostridiaceae	g__Clostridium	s__Clostridium saudiense	no	no	none
ntk_t_tau	3293_bin71		var_biomarker ~ var_mb	0.083964	0.0362955	2.31334	0.0207038	93.62	1.01	2493456	d__Bacteria	p__Bacillota_A	c__Clostridia	o__UBA1381	f__UBA1381	g__CAG-41	s__CAG-41 sp900066215	no	no	none
ntk_t_tau	3293_bin71		var_biomarker ~ sex	0.0308537	0.0691788	0.445999	0.655598	93.62	1.01	2493456	d__Bacteria	p__Bacillota_A	c__Clostridia	o__UBA1381	f__UBA1381	g__CAG-41	s__CAG-41 sp900066215	no	no	none
ntk_t_tau	3293_bin71		var_biomarker ~ var_mb_by_sex	-0.0740783	0.0471235	-1.572	0.11595	93.62	1.01	2493456	d__Bacteria	p__Bacillota_A	c__Clostridia	o__UBA1381	f__UBA1381	g__CAG-41	s__CAG-41 sp900066215	no	no	none
ntk_t_tau	3293_bin71		var_biomarker ~ dx	0.334202	0.126228	2.64761	0.00810627	93.62	1.01	2493456	d__Bacteria	p__Bacillota_A	c__Clostridia	o__UBA1381	f__UBA1381	g__CAG-41	s__CAG-41 sp900066215	no	no	none
ntk_t_tau	3293_bin71		var_biomarker ~ mars_age	0.0141822	0.00478906	2.96136	0.00306283	93.62	1.01	2493456	d__Bacteria	p__Bacillota_A	c__Clostridia	o__UBA1381	f__UBA1381	g__CAG-41	s__CAG-41 sp900066215	no	no	none
ntk_t_tau	3293_bin71		var_biomarker ~ apoe4	0.0908896	0.0590448	1.53933	0.123723	93.62	1.01	2493456	d__Bacteria	p__Bacillota_A	c__Clostridia	o__UBA1381	f__UBA1381	g__CAG-41	s__CAG-41 sp900066215	no	no	none
ntk_t_tau	3293_bin71		var_biomarker ~ ntk_table	-0.0149602	0.0569555	-0.262666	0.792808	93.62	1.01	2493456	d__Bacteria	p__Bacillota_A	c__Clostridia	o__UBA1381	f__UBA1381	g__CAG-41	s__CAG-41 sp900066215	no	no	none
ntk_t_tau	3293_bin71		var_biomarker ~ bristol_type_1_7	-0.022955	0.0320891	-0.71535	0.474393	93.62	1.01	2493456	d__Bacteria	p__Bacillota_A	c__Clostridia	o__UBA1381	f__UBA1381	g__CAG-41	s__CAG-41 sp900066215	no	no	none
ntk_t_tau	3294_bin31		var_biomarker ~ var_mb	-0.00478204	0.0176286	-0.271266	0.786186	94.37	0.17	2052596	d__Bacteria	p__Bacillota_A	c__Clostridia	o__Oscillospirales	f__Ruminococcaceae	g__Faecalibacterium	s__Faecalibacterium sp900539945	no	yes	butyrate
ntk_t_tau	3294_bin31		var_biomarker ~ sex	-0.0458803	0.0648379	-0.707614	0.479185	94.37	0.17	2052596	d__Bacteria	p__Bacillota_A	c__Clostridia	o__Oscillospirales	f__Ruminococcaceae	g__Faecalibacterium	s__Faecalibacterium sp900539945	no	yes	butyrate
ntk_t_tau	3294_bin31		var_biomarker ~ var_mb_by_sex	0.00638922	0.0272938	0.23409	0.814915	94.37	0.17	2052596	d__Bacteria	p__Bacillota_A	c__Clostridia	o__Oscillospirales	f__Ruminococcaceae	g__Faecalibacterium	s__Faecalibacterium sp900539945	no	yes	butyrate
ntk_t_tau	3294_bin31		var_biomarker ~ dx	0.345574	0.115193	2.99997	0.00270011	94.37	0.17	2052596	d__Bacteria	p__Bacillota_A	c__Clostridia	o__Oscillospirales	f__Ruminococcaceae	g__Faecalibacterium	s__Faecalibacterium sp900539945	no	yes	butyrate
ntk_t_tau	3294_bin31		var_biomarker ~ mars_age	0.0142757	0.00508981	2.80476	0.00503537	94.37	0.17	2052596	d__Bacteria	p__Bacillota_A	c__Clostridia	o__Oscillospirales	f__Ruminococcaceae	g__Faecalibacterium	s__Faecalibacterium sp900539945	no	yes	butyrate
ntk_t_tau	3294_bin31		var_biomarker ~ apoe4	0.0854644	0.0634452	1.34706	0.177961	94.37	0.17	2052596	d__Bacteria	p__Bacillota_A	c__Clostridia	o__Oscillospirales	f__Ruminococcaceae	g__Faecalibacterium	s__Faecalibacterium sp900539945	no	yes	butyrate
ntk_t_tau	3294_bin31		var_biomarker ~ ntk_table	0.00697781	0.0599551	0.116384	0.907348	94.37	0.17	2052596	d__Bacteria	p__Bacillota_A	c__Clostridia	o__Oscillospirales	f__Ruminococcaceae	g__Faecalibacterium	s__Faecalibacterium sp900539945	no	yes	butyrate
ntk_t_tau	3294_bin31		var_biomarker ~ bristol_type_1_7	-0.0150976	0.0334667	-0.451125	0.651899	94.37	0.17	2052596	d__Bacteria	p__Bacillota_A	c__Clostridia	o__Oscillospirales	f__Ruminococcaceae	g__Faecalibacterium	s__Faecalibacterium sp900539945	no	yes	butyrate
ntk_t_tau	3294_bin35		var_biomarker ~ var_mb	-0.0298329	0.0285284	-1.04573	0.295688	97.83	0.48	2536614	d__Bacteria	p__Bacillota_A	c__Clostridia	o__Lachnospirales	f__Lachnospiraceae	g__Agathobacter	s__Agathobacter rectalis	no	yes	butyrate
ntk_t_tau	3294_bin35		var_biomarker ~ sex	0.00368339	0.0868294	0.0424211	0.966163	97.83	0.48	2536614	d__Bacteria	p__Bacillota_A	c__Clostridia	o__Lachnospirales	f__Lachnospiraceae	g__Agathobacter	s__Agathobacter rectalis	no	yes	butyrate
ntk_t_tau	3294_bin35		var_biomarker ~ var_mb_by_sex	-0.0186294	0.0424023	-0.43935	0.660408	97.83	0.48	2536614	d__Bacteria	p__Bacillota_A	c__Clostridia	o__Lachnospirales	f__Lachnospiraceae	g__Agathobacter	s__Agathobacter rectalis	no	yes	butyrate
ntk_t_tau	3294_bin35		var_biomarker ~ dx	0.362597	0.0972638	3.72797	0.000193029	97.83	0.48	2536614	d__Bacteria	p__Bacillota_A	c__Clostridia	o__Lachnospirales	f__Lachnospiraceae	g__Agathobacter	s__Agathobacter rectalis	no	yes	butyrate
ntk_t_tau	3294_bin35		var_biomarker ~ mars_age	0.0149482	0.00509341	2.93482	0.00333739	97.83	0.48	2536614	d__Bacteria	p__Bacillota_A	c__Clostridia	o__Lachnospirales	f__Lachnospiraceae	g__Agathobacter	s__Agathobacter rectalis	no	yes	butyrate
ntk_t_tau	3294_bin35		var_biomarker ~ apoe4	0.0938409	0.0629137	1.49158	0.135809	97.83	0.48	2536614	d__Bacteria	p__Bacillota_A	c__Clostridia	o__Lachnospirales	f__Lachnospiraceae	g__Agathobacter	s__Agathobacter rectalis	no	yes	butyrate
ntk_t_tau	3294_bin35		var_biomarker ~ ntk_table	0.00605771	0.0599058	0.101121	0.919455	97.83	0.48	2536614	d__Bacteria	p__Bacillota_A	c__Clostridia	o__Lachnospirales	f__Lachnospiraceae	g__Agathobacter	s__Agathobacter rectalis	no	yes	butyrate
ntk_t_tau	3294_bin35		var_biomarker ~ bristol_type_1_7	-0.00788776	0.0322012	-0.244953	0.806493	97.83	0.48	2536614	d__Bacteria	p__Bacillota_A	c__Clostridia	o__Lachnospirales	f__Lachnospiraceae	g__Agathobacter	s__Agathobacter rectalis	no	yes	butyrate
ntk_t_tau	3298_bin103		var_biomarker ~ var_mb	0.0284743	0.0293295	0.97084	0.331628	93.29	0	2014167	d__Bacteria	p__Bacillota_A	c__Clostridia	o__Oscillospirales	f__Oscillospiraceae	g__CAG-103	s__CAG-103 sp900757655	no	no	none
ntk_t_tau	3298_bin103		var_biomarker ~ sex	-0.174308	0.0987076	-1.7659	0.0774129	93.29	0	2014167	d__Bacteria	p__Bacillota_A	c__Clostridia	o__Oscillospirales	f__Oscillospiraceae	g__CAG-103	s__CAG-103 sp900757655	no	no	none
ntk_t_tau	3298_bin103		var_biomarker ~ var_mb_by_sex	-0.0776367	0.0460421	-1.68621	0.0917552	93.29	0	2014167	d__Bacteria	p__Bacillota_A	c__Clostridia	o__Oscillospirales	f__Oscillospiraceae	g__CAG-103	s__CAG-103 sp900757655	no	no	none
ntk_t_tau	3298_bin103		var_biomarker ~ dx	0.365391	0.102752	3.55603	0.000376495	93.29	0	2014167	d__Bacteria	p__Bacillota_A	c__Clostridia	o__Oscillospirales	f__Oscillospiraceae	g__CAG-103	s__CAG-103 sp900757655	no	no	none
ntk_t_tau	3298_bin103		var_biomarker ~ mars_age	0.0154992	0.00506878	3.05779	0.00222978	93.29	0	2014167	d__Bacteria	p__Bacillota_A	c__Clostridia	o__Oscillospirales	f__Oscillospiraceae	g__CAG-103	s__CAG-103 sp900757655	no	no	none
ntk_t_tau	3298_bin103		var_biomarker ~ apoe4	0.0781484	0.0617116	1.26635	0.205388	93.29	0	2014167	d__Bacteria	p__Bacillota_A	c__Clostridia	o__Oscillospirales	f__Oscillospiraceae	g__CAG-103	s__CAG-103 sp900757655	no	no	none
ntk_t_tau	3298_bin103		var_biomarker ~ ntk_table	0.0279055	0.0592035	0.471349	0.637391	93.29	0	2014167	d__Bacteria	p__Bacillota_A	c__Clostridia	o__Oscillospirales	f__Oscillospiraceae	g__CAG-103	s__CAG-103 sp900757655	no	no	none
ntk_t_tau	3298_bin103		var_biomarker ~ bristol_type_1_7	-0.0168983	0.0328627	-0.514208	0.607106	93.29	0	2014167	d__Bacteria	p__Bacillota_A	c__Clostridia	o__Oscillospirales	f__Oscillospiraceae	g__CAG-103	s__CAG-103 sp900757655	no	no	none
ntk_t_tau	3298_bin12		var_biomarker ~ var_mb	-0.0326965	0.0317158	-1.03092	0.302578	98.36	0.19	2140497	d__Bacteria	p__Bacillota	c__Bacilli	o__Lactobacillales	f__Streptococcaceae	g__Lactococcus	s__Lactococcus lactis	no	no	none
ntk_t_tau	3298_bin12		var_biomarker ~ sex	-0.0686052	0.0909897	-0.753988	0.450856	98.36	0.19	2140497	d__Bacteria	p__Bacillota	c__Bacilli	o__Lactobacillales	f__Streptococcaceae	g__Lactococcus	s__Lactococcus lactis	no	no	none
ntk_t_tau	3298_bin12		var_biomarker ~ var_mb_by_sex	0.0209619	0.0437598	0.479022	0.631923	98.36	0.19	2140497	d__Bacteria	p__Bacillota	c__Bacilli	o__Lactobacillales	f__Streptococcaceae	g__Lactococcus	s__Lactococcus lactis	no	no	none
ntk_t_tau	3298_bin12		var_biomarker ~ dx	0.348325	0.112102	3.10722	0.00188858	98.36	0.19	2140497	d__Bacteria	p__Bacillota	c__Bacilli	o__Lactobacillales	f__Streptococcaceae	g__Lactococcus	s__Lactococcus lactis	no	no	none
ntk_t_tau	3298_bin12		var_biomarker ~ mars_age	0.0147844	0.00501401	2.94863	0.0031919	98.36	0.19	2140497	d__Bacteria	p__Bacillota	c__Bacilli	o__Lactobacillales	f__Streptococcaceae	g__Lactococcus	s__Lactococcus lactis	no	no	none
ntk_t_tau	3298_bin12		var_biomarker ~ apoe4	0.0768168	0.0614986	1.24908	0.211635	98.36	0.19	2140497	d__Bacteria	p__Bacillota	c__Bacilli	o__Lactobacillales	f__Streptococcaceae	g__Lactococcus	s__Lactococcus lactis	no	no	none
ntk_t_tau	3298_bin12		var_biomarker ~ ntk_table	0.0249661	0.0612455	0.407639	0.683539	98.36	0.19	2140497	d__Bacteria	p__Bacillota	c__Bacilli	o__Lactobacillales	f__Streptococcaceae	g__Lactococcus	s__Lactococcus lactis	no	no	none
ntk_t_tau	3298_bin12		var_biomarker ~ bristol_type_1_7	-0.0176018	0.0329065	-0.534902	0.592718	98.36	0.19	2140497	d__Bacteria	p__Bacillota	c__Bacilli	o__Lactobacillales	f__Streptococcaceae	g__Lactococcus	s__Lactococcus lactis	no	no	none
ntk_t_tau	3298_bin66		var_biomarker ~ var_mb	0.054585	0.0376178	1.45104	0.146769	99.25	0	3233016	d__Bacteria	p__Bacteroidota	c__Bacteroidia	o__Bacteroidales	f__Barnesiellaceae	g__UMGS27	s__UMGS27 sp900538555	yes	no	propionate
ntk_t_tau	3298_bin66		var_biomarker ~ sex	-0.0722039	0.176464	-0.409171	0.682414	99.25	0	3233016	d__Bacteria	p__Bacteroidota	c__Bacteroidia	o__Bacteroidales	f__Barnesiellaceae	g__UMGS27	s__UMGS27 sp900538555	yes	no	propionate
ntk_t_tau	3298_bin66		var_biomarker ~ var_mb_by_sex	-0.0125139	0.0620002	-0.201836	0.840045	99.25	0	3233016	d__Bacteria	p__Bacteroidota	c__Bacteroidia	o__Bacteroidales	f__Barnesiellaceae	g__UMGS27	s__UMGS27 sp900538555	yes	no	propionate
ntk_t_tau	3298_bin66		var_biomarker ~ dx	0.333216	0.109	3.05702	0.00223551	99.25	0	3233016	d__Bacteria	p__Bacteroidota	c__Bacteroidia	o__Bacteroidales	f__Barnesiellaceae	g__UMGS27	s__UMGS27 sp900538555	yes	no	propionate
ntk_t_tau	3298_bin66		var_biomarker ~ mars_age	0.0156812	0.00517494	3.03021	0.0024438	99.25	0	3233016	d__Bacteria	p__Bacteroidota	c__Bacteroidia	o__Bacteroidales	f__Barnesiellaceae	g__UMGS27	s__UMGS27 sp900538555	yes	no	propionate
ntk_t_tau	3298_bin66		var_biomarker ~ apoe4	0.0839021	0.0606512	1.38336	0.166556	99.25	0	3233016	d__Bacteria	p__Bacteroidota	c__Bacteroidia	o__Bacteroidales	f__Barnesiellaceae	g__UMGS27	s__UMGS27 sp900538555	yes	no	propionate
ntk_t_tau	3298_bin66		var_biomarker ~ ntk_table	0.0175098	0.0595641	0.293966	0.768784	99.25	0	3233016	d__Bacteria	p__Bacteroidota	c__Bacteroidia	o__Bacteroidales	f__Barnesiellaceae	g__UMGS27	s__UMGS27 sp900538555	yes	no	propionate
ntk_t_tau	3298_bin66		var_biomarker ~ bristol_type_1_7	-0.0240544	0.0324443	-0.741407	0.458447	99.25	0	3233016	d__Bacteria	p__Bacteroidota	c__Bacteroidia	o__Bacteroidales	f__Barnesiellaceae	g__UMGS27	s__UMGS27 sp900538555	yes	no	propionate
ntk_t_tau	3298_bin92		var_biomarker ~ var_mb	0.0115605	0.0313557	0.368688	0.71236	97.99	0	2913913	d__Bacteria	p__Bacillota_A	c__Clostridia	o__Lachnospirales	f__Lachnospiraceae	g__Butyribacter	s__Butyribacter sp000436755	no	yes	butyrate
ntk_t_tau	3298_bin92		var_biomarker ~ sex	-0.0314057	0.11772	-0.266782	0.789637	97.99	0	2913913	d__Bacteria	p__Bacillota_A	c__Clostridia	o__Lachnospirales	f__Lachnospiraceae	g__Butyribacter	s__Butyribacter sp000436755	no	yes	butyrate
ntk_t_tau	3298_bin92		var_biomarker ~ var_mb_by_sex	-0.00326955	0.0608284	-0.0537503	0.957134	97.99	0	2913913	d__Bacteria	p__Bacillota_A	c__Clostridia	o__Lachnospirales	f__Lachnospiraceae	g__Butyribacter	s__Butyribacter sp000436755	no	yes	butyrate
ntk_t_tau	3298_bin92		var_biomarker ~ dx	0.348184	0.114579	3.03881	0.00237517	97.99	0	2913913	d__Bacteria	p__Bacillota_A	c__Clostridia	o__Lachnospirales	f__Lachnospiraceae	g__Butyribacter	s__Butyribacter sp000436755	no	yes	butyrate
ntk_t_tau	3298_bin92		var_biomarker ~ mars_age	0.0142145	0.00500642	2.83926	0.00452181	97.99	0	2913913	d__Bacteria	p__Bacillota_A	c__Clostridia	o__Lachnospirales	f__Lachnospiraceae	g__Butyribacter	s__Butyribacter sp000436755	no	yes	butyrate
ntk_t_tau	3298_bin92		var_biomarker ~ apoe4	0.0794598	0.0628272	1.26473	0.205967	97.99	0	2913913	d__Bacteria	p__Bacillota_A	c__Clostridia	o__Lachnospirales	f__Lachnospiraceae	g__Butyribacter	s__Butyribacter sp000436755	no	yes	butyrate
ntk_t_tau	3298_bin92		var_biomarker ~ ntk_table	0.00905964	0.0590043	0.153542	0.877971	97.99	0	2913913	d__Bacteria	p__Bacillota_A	c__Clostridia	o__Lachnospirales	f__Lachnospiraceae	g__Butyribacter	s__Butyribacter sp000436755	no	yes	butyrate
ntk_t_tau	3298_bin92		var_biomarker ~ bristol_type_1_7	-0.0180753	0.0344777	-0.524261	0.600097	97.99	0	2913913	d__Bacteria	p__Bacillota_A	c__Clostridia	o__Lachnospirales	f__Lachnospiraceae	g__Butyribacter	s__Butyribacter sp000436755	no	yes	butyrate
ntk_t_tau	3298_bin99		var_biomarker ~ var_mb	-0.0199822	0.0696162	-0.287034	0.774086	91.76	0	4110728	d__Bacteria	p__Bacteroidota	c__Bacteroidia	o__Bacteroidales	f__Bacteroidaceae	g__Bacteroides	s__Bacteroides uniformis	yes	no	propionate
ntk_t_tau	3298_bin99		var_biomarker ~ sex	-0.136525	0.22935	-0.595269	0.551664	91.76	0	4110728	d__Bacteria	p__Bacteroidota	c__Bacteroidia	o__Bacteroidales	f__Bacteroidaceae	g__Bacteroides	s__Bacteroides uniformis	yes	no	propionate
ntk_t_tau	3298_bin99		var_biomarker ~ var_mb_by_sex	0.0395015	0.0859567	0.459551	0.645838	91.76	0	4110728	d__Bacteria	p__Bacteroidota	c__Bacteroidia	o__Bacteroidales	f__Bacteroidaceae	g__Bacteroides	s__Bacteroides uniformis	yes	no	propionate
ntk_t_tau	3298_bin99		var_biomarker ~ dx	0.34047	0.116622	2.91942	0.00350681	91.76	0	4110728	d__Bacteria	p__Bacteroidota	c__Bacteroidia	o__Bacteroidales	f__Bacteroidaceae	g__Bacteroides	s__Bacteroides uniformis	yes	no	propionate
ntk_t_tau	3298_bin99		var_biomarker ~ mars_age	0.0146474	0.00486669	3.00973	0.00261484	91.76	0	4110728	d__Bacteria	p__Bacteroidota	c__Bacteroidia	o__Bacteroidales	f__Bacteroidaceae	g__Bacteroides	s__Bacteroides uniformis	yes	no	propionate
ntk_t_tau	3298_bin99		var_biomarker ~ apoe4	0.0786069	0.0634751	1.23839	0.215572	91.76	0	4110728	d__Bacteria	p__Bacteroidota	c__Bacteroidia	o__Bacteroidales	f__Bacteroidaceae	g__Bacteroides	s__Bacteroides uniformis	yes	no	propionate
ntk_t_tau	3298_bin99		var_biomarker ~ ntk_table	0.0150205	0.0631851	0.237722	0.812097	91.76	0	4110728	d__Bacteria	p__Bacteroidota	c__Bacteroidia	o__Bacteroidales	f__Bacteroidaceae	g__Bacteroides	s__Bacteroides uniformis	yes	no	propionate
ntk_t_tau	3298_bin99		var_biomarker ~ bristol_type_1_7	-0.0152394	0.0344346	-0.44256	0.658084	91.76	0	4110728	d__Bacteria	p__Bacteroidota	c__Bacteroidia	o__Bacteroidales	f__Bacteroidaceae	g__Bacteroides	s__Bacteroides uniformis	yes	no	propionate
ntk_t_tau	3301_bin5		var_biomarker ~ var_mb	0.00844445	0.0287045	0.294185	0.768616	95.97	2.72	2069311	d__Bacteria	p__Bacillota_A	c__Clostridia	o__Oscillospirales	f__Ruminococcaceae	g__Faecalibacterium	s__Faecalibacterium prausnitzii	no	yes	butyrate
ntk_t_tau	3301_bin5		var_biomarker ~ sex	-0.0419881	0.0630974	-0.665449	0.505763	95.97	2.72	2069311	d__Bacteria	p__Bacillota_A	c__Clostridia	o__Oscillospirales	f__Ruminococcaceae	g__Faecalibacterium	s__Faecalibacterium prausnitzii	no	yes	butyrate
ntk_t_tau	3301_bin5		var_biomarker ~ var_mb_by_sex	0.000638584	0.0378123	0.0168883	0.986526	95.97	2.72	2069311	d__Bacteria	p__Bacillota_A	c__Clostridia	o__Oscillospirales	f__Ruminococcaceae	g__Faecalibacterium	s__Faecalibacterium prausnitzii	no	yes	butyrate
ntk_t_tau	3301_bin5		var_biomarker ~ dx	0.351186	0.114508	3.06692	0.0021628	95.97	2.72	2069311	d__Bacteria	p__Bacillota_A	c__Clostridia	o__Oscillospirales	f__Ruminococcaceae	g__Faecalibacterium	s__Faecalibacterium prausnitzii	no	yes	butyrate
ntk_t_tau	3301_bin5		var_biomarker ~ mars_age	0.01456	0.00510669	2.85116	0.00435596	95.97	2.72	2069311	d__Bacteria	p__Bacillota_A	c__Clostridia	o__Oscillospirales	f__Ruminococcaceae	g__Faecalibacterium	s__Faecalibacterium prausnitzii	no	yes	butyrate
ntk_t_tau	3301_bin5		var_biomarker ~ apoe4	0.0842629	0.0636455	1.32394	0.185522	95.97	2.72	2069311	d__Bacteria	p__Bacillota_A	c__Clostridia	o__Oscillospirales	f__Ruminococcaceae	g__Faecalibacterium	s__Faecalibacterium prausnitzii	no	yes	butyrate
ntk_t_tau	3301_bin5		var_biomarker ~ ntk_table	0.00976189	0.0590104	0.165427	0.868608	95.97	2.72	2069311	d__Bacteria	p__Bacillota_A	c__Clostridia	o__Oscillospirales	f__Ruminococcaceae	g__Faecalibacterium	s__Faecalibacterium prausnitzii	no	yes	butyrate
ntk_t_tau	3301_bin5		var_biomarker ~ bristol_type_1_7	-0.0170933	0.0328596	-0.520191	0.60293	95.97	2.72	2069311	d__Bacteria	p__Bacillota_A	c__Clostridia	o__Oscillospirales	f__Ruminococcaceae	g__Faecalibacterium	s__Faecalibacterium prausnitzii	no	yes	butyrate
ntk_t_tau	3301_bin66		var_biomarker ~ var_mb	-0.0140775	0.050373	-0.279465	0.779888	98.85	0	4238424	d__Bacteria	p__Bacteroidota	c__Bacteroidia	o__Bacteroidales	f__Tannerellaceae	g__Parabacteroides	s__Parabacteroides merdae	yes	no	propionate
ntk_t_tau	3301_bin66		var_biomarker ~ sex	0.0225107	0.164004	0.137257	0.890827	98.85	0	4238424	d__Bacteria	p__Bacteroidota	c__Bacteroidia	o__Bacteroidales	f__Tannerellaceae	g__Parabacteroides	s__Parabacteroides merdae	yes	no	propionate
ntk_t_tau	3301_bin66		var_biomarker ~ var_mb_by_sex	-0.0222244	0.0590502	-0.376365	0.706646	98.85	0	4238424	d__Bacteria	p__Bacteroidota	c__Bacteroidia	o__Bacteroidales	f__Tannerellaceae	g__Parabacteroides	s__Parabacteroides merdae	yes	no	propionate
ntk_t_tau	3301_bin66		var_biomarker ~ dx	0.351955	0.109913	3.20211	0.00136424	98.85	0	4238424	d__Bacteria	p__Bacteroidota	c__Bacteroidia	o__Bacteroidales	f__Tannerellaceae	g__Parabacteroides	s__Parabacteroides merdae	yes	no	propionate
ntk_t_tau	3301_bin66		var_biomarker ~ mars_age	0.0139306	0.00505036	2.75834	0.00580962	98.85	0	4238424	d__Bacteria	p__Bacteroidota	c__Bacteroidia	o__Bacteroidales	f__Tannerellaceae	g__Parabacteroides	s__Parabacteroides merdae	yes	no	propionate
ntk_t_tau	3301_bin66		var_biomarker ~ apoe4	0.0939029	0.0631525	1.48692	0.137035	98.85	0	4238424	d__Bacteria	p__Bacteroidota	c__Bacteroidia	o__Bacteroidales	f__Tannerellaceae	g__Parabacteroides	s__Parabacteroides merdae	yes	no	propionate
ntk_t_tau	3301_bin66		var_biomarker ~ ntk_table	0.00114021	0.0593505	0.0192114	0.984672	98.85	0	4238424	d__Bacteria	p__Bacteroidota	c__Bacteroidia	o__Bacteroidales	f__Tannerellaceae	g__Parabacteroides	s__Parabacteroides merdae	yes	no	propionate
ntk_t_tau	3301_bin66		var_biomarker ~ bristol_type_1_7	-0.0121525	0.0345331	-0.35191	0.724906	98.85	0	4238424	d__Bacteria	p__Bacteroidota	c__Bacteroidia	o__Bacteroidales	f__Tannerellaceae	g__Parabacteroides	s__Parabacteroides merdae	yes	no	propionate
ntk_t_tau	3301_bin70		var_biomarker ~ var_mb	-0.0110626	0.0165806	-0.667203	0.504643	92.4	0.7	1470759	d__Bacteria	p__Bacillota_A	c__Clostridia	o__Christensenellales	f__CAG-917	g__CAG-349	s__CAG-349 sp003539515	no	no	none
ntk_t_tau	3301_bin70		var_biomarker ~ sex	-0.0462911	0.105805	-0.437512	0.66174	92.4	0.7	1470759	d__Bacteria	p__Bacillota_A	c__Clostridia	o__Christensenellales	f__CAG-917	g__CAG-349	s__CAG-349 sp003539515	no	no	none
ntk_t_tau	3301_bin70		var_biomarker ~ var_mb_by_sex	-0.00278279	0.0193147	-0.144077	0.88544	92.4	0.7	1470759	d__Bacteria	p__Bacillota_A	c__Clostridia	o__Christensenellales	f__CAG-917	g__CAG-349	s__CAG-349 sp003539515	no	no	none
ntk_t_tau	3301_bin70		var_biomarker ~ dx	0.335433	0.120068	2.79369	0.005211	92.4	0.7	1470759	d__Bacteria	p__Bacillota_A	c__Clostridia	o__Christensenellales	f__CAG-917	g__CAG-349	s__CAG-349 sp003539515	no	no	none
ntk_t_tau	3301_bin70		var_biomarker ~ mars_age	0.0130533	0.00534394	2.44264	0.0145805	92.4	0.7	1470759	d__Bacteria	p__Bacillota_A	c__Clostridia	o__Christensenellales	f__CAG-917	g__CAG-349	s__CAG-349 sp003539515	no	no	none
ntk_t_tau	3301_bin70		var_biomarker ~ apoe4	0.0758687	0.0587516	1.29135	0.196583	92.4	0.7	1470759	d__Bacteria	p__Bacillota_A	c__Clostridia	o__Christensenellales	f__CAG-917	g__CAG-349	s__CAG-349 sp003539515	no	no	none
ntk_t_tau	3301_bin70		var_biomarker ~ ntk_table	0.0207678	0.0611201	0.339787	0.734017	92.4	0.7	1470759	d__Bacteria	p__Bacillota_A	c__Clostridia	o__Christensenellales	f__CAG-917	g__CAG-349	s__CAG-349 sp003539515	no	no	none
ntk_t_tau	3301_bin70		var_biomarker ~ bristol_type_1_7	-0.020604	0.0330757	-0.622935	0.533327	92.4	0.7	1470759	d__Bacteria	p__Bacillota_A	c__Clostridia	o__Christensenellales	f__CAG-917	g__CAG-349	s__CAG-349 sp003539515	no	no	none
ntk_t_tau	3302_bin10		var_biomarker ~ var_mb	0.021245	0.0520737	0.407979	0.683289	91.61	0	1470545	d__Bacteria	p__Bacillota_A	c__Clostridia	o__Christensenellales	f__CAG-314	g__Fimimonas	s__Fimimonas gallinarum	no	no	none
ntk_t_tau	3302_bin10		var_biomarker ~ sex	0.0189667	0.0959052	0.197765	0.843229	91.61	0	1470545	d__Bacteria	p__Bacillota_A	c__Clostridia	o__Christensenellales	f__CAG-314	g__Fimimonas	s__Fimimonas gallinarum	no	no	none
ntk_t_tau	3302_bin10		var_biomarker ~ var_mb_by_sex	-0.0698255	0.0745449	-0.93669	0.348918	91.61	0	1470545	d__Bacteria	p__Bacillota_A	c__Clostridia	o__Christensenellales	f__CAG-314	g__Fimimonas	s__Fimimonas gallinarum	no	no	none
ntk_t_tau	3302_bin10		var_biomarker ~ dx	0.352711	0.112246	3.14229	0.00167631	91.61	0	1470545	d__Bacteria	p__Bacillota_A	c__Clostridia	o__Christensenellales	f__CAG-314	g__Fimimonas	s__Fimimonas gallinarum	no	no	none
ntk_t_tau	3302_bin10		var_biomarker ~ mars_age	0.0142313	0.00498341	2.85573	0.0042938	91.61	0	1470545	d__Bacteria	p__Bacillota_A	c__Clostridia	o__Christensenellales	f__CAG-314	g__Fimimonas	s__Fimimonas gallinarum	no	no	none
ntk_t_tau	3302_bin10		var_biomarker ~ apoe4	0.0880978	0.061149	1.44071	0.149668	91.61	0	1470545	d__Bacteria	p__Bacillota_A	c__Clostridia	o__Christensenellales	f__CAG-314	g__Fimimonas	s__Fimimonas gallinarum	no	no	none
ntk_t_tau	3302_bin10		var_biomarker ~ ntk_table	0.00774793	0.0580429	0.133486	0.893809	91.61	0	1470545	d__Bacteria	p__Bacillota_A	c__Clostridia	o__Christensenellales	f__CAG-314	g__Fimimonas	s__Fimimonas gallinarum	no	no	none
ntk_t_tau	3302_bin10		var_biomarker ~ bristol_type_1_7	-0.0133383	0.0336146	-0.3968	0.691515	91.61	0	1470545	d__Bacteria	p__Bacillota_A	c__Clostridia	o__Christensenellales	f__CAG-314	g__Fimimonas	s__Fimimonas gallinarum	no	no	none
ntk_t_tau	3302_bin2		var_biomarker ~ var_mb	0.018005	0.0577927	0.311545	0.755386	90.27	0	1854367	d__Bacteria	p__Bacillota_A	c__Clostridia	o__Oscillospirales	f__Oscillospiraceae	g__F23-B02	s__F23-B02 sp004556755	no	no	none
ntk_t_tau	3302_bin2		var_biomarker ~ sex	-0.0644747	0.107128	-0.601846	0.547277	90.27	0	1854367	d__Bacteria	p__Bacillota_A	c__Clostridia	o__Oscillospirales	f__Oscillospiraceae	g__F23-B02	s__F23-B02 sp004556755	no	no	none
ntk_t_tau	3302_bin2		var_biomarker ~ var_mb_by_sex	-0.0211508	0.0636374	-0.332364	0.739614	90.27	0	1854367	d__Bacteria	p__Bacillota_A	c__Clostridia	o__Oscillospirales	f__Oscillospiraceae	g__F23-B02	s__F23-B02 sp004556755	no	no	none
ntk_t_tau	3302_bin2		var_biomarker ~ dx	0.347639	0.11503	3.02217	0.00250971	90.27	0	1854367	d__Bacteria	p__Bacillota_A	c__Clostridia	o__Oscillospirales	f__Oscillospiraceae	g__F23-B02	s__F23-B02 sp004556755	no	no	none
ntk_t_tau	3302_bin2		var_biomarker ~ mars_age	0.0143246	0.00518667	2.7618	0.00574835	90.27	0	1854367	d__Bacteria	p__Bacillota_A	c__Clostridia	o__Oscillospirales	f__Oscillospiraceae	g__F23-B02	s__F23-B02 sp004556755	no	no	none
ntk_t_tau	3302_bin2		var_biomarker ~ apoe4	0.0852853	0.0645319	1.3216	0.186301	90.27	0	1854367	d__Bacteria	p__Bacillota_A	c__Clostridia	o__Oscillospirales	f__Oscillospiraceae	g__F23-B02	s__F23-B02 sp004556755	no	no	none
ntk_t_tau	3302_bin2		var_biomarker ~ ntk_table	0.012716	0.0614574	0.206907	0.836083	90.27	0	1854367	d__Bacteria	p__Bacillota_A	c__Clostridia	o__Oscillospirales	f__Oscillospiraceae	g__F23-B02	s__F23-B02 sp004556755	no	no	none
ntk_t_tau	3302_bin2		var_biomarker ~ bristol_type_1_7	-0.0137624	0.034825	-0.395186	0.692706	90.27	0	1854367	d__Bacteria	p__Bacillota_A	c__Clostridia	o__Oscillospirales	f__Oscillospiraceae	g__F23-B02	s__F23-B02 sp004556755	no	no	none
ntk_t_tau	3302_bin23		var_biomarker ~ var_mb	0.00722917	0.0305472	0.236656	0.812924	99.25	0	2536721	d__Bacteria	p__Bacteroidota	c__Bacteroidia	o__Bacteroidales	f__UBA11471	g__UBA11471	s__UBA11471 sp000434215	yes	no	propionate
ntk_t_tau	3302_bin23		var_biomarker ~ sex	-0.0452054	0.0787545	-0.574004	0.565965	99.25	0	2536721	d__Bacteria	p__Bacteroidota	c__Bacteroidia	o__Bacteroidales	f__UBA11471	g__UBA11471	s__UBA11471 sp000434215	yes	no	propionate
ntk_t_tau	3302_bin23		var_biomarker ~ var_mb_by_sex	-0.0047202	0.0453368	-0.104114	0.917079	99.25	0	2536721	d__Bacteria	p__Bacteroidota	c__Bacteroidia	o__Bacteroidales	f__UBA11471	g__UBA11471	s__UBA11471 sp000434215	yes	no	propionate
ntk_t_tau	3302_bin23		var_biomarker ~ dx	0.345991	0.116166	2.97843	0.00289732	99.25	0	2536721	d__Bacteria	p__Bacteroidota	c__Bacteroidia	o__Bacteroidales	f__UBA11471	g__UBA11471	s__UBA11471 sp000434215	yes	no	propionate
ntk_t_tau	3302_bin23		var_biomarker ~ mars_age	0.0142688	0.00484489	2.94511	0.00322838	99.25	0	2536721	d__Bacteria	p__Bacteroidota	c__Bacteroidia	o__Bacteroidales	f__UBA11471	g__UBA11471	s__UBA11471 sp000434215	yes	no	propionate
ntk_t_tau	3302_bin23		var_biomarker ~ apoe4	0.0836343	0.0621837	1.34496	0.178639	99.25	0	2536721	d__Bacteria	p__Bacteroidota	c__Bacteroidia	o__Bacteroidales	f__UBA11471	g__UBA11471	s__UBA11471 sp000434215	yes	no	propionate
ntk_t_tau	3302_bin23		var_biomarker ~ ntk_table	0.0108359	0.0599816	0.180653	0.85664	99.25	0	2536721	d__Bacteria	p__Bacteroidota	c__Bacteroidia	o__Bacteroidales	f__UBA11471	g__UBA11471	s__UBA11471 sp000434215	yes	no	propionate
ntk_t_tau	3302_bin23		var_biomarker ~ bristol_type_1_7	-0.0162857	0.0329864	-0.493709	0.621512	99.25	0	2536721	d__Bacteria	p__Bacteroidota	c__Bacteroidia	o__Bacteroidales	f__UBA11471	g__UBA11471	s__UBA11471 sp000434215	yes	no	propionate
ntk_t_tau	3302_bin32		var_biomarker ~ var_mb	0.0484535	0.0384791	1.25922	0.207952	90.81	0.22	1573226	d__Bacteria	p__Bacillota_A	c__Clostridia	o__Christensenellales	f__CAG-917	g__CAG-917	s__CAG-917 sp944332995	no	no	none
ntk_t_tau	3302_bin32		var_biomarker ~ sex	0.13472	0.176584	0.762928	0.445506	90.81	0.22	1573226	d__Bacteria	p__Bacillota_A	c__Clostridia	o__Christensenellales	f__CAG-917	g__CAG-917	s__CAG-917 sp944332995	no	no	none
ntk_t_tau	3302_bin32		var_biomarker ~ var_mb_by_sex	0.0852856	0.0862582	0.988725	0.322798	90.81	0.22	1573226	d__Bacteria	p__Bacillota_A	c__Clostridia	o__Christensenellales	f__CAG-917	g__CAG-917	s__CAG-917 sp944332995	no	no	none
ntk_t_tau	3302_bin32		var_biomarker ~ dx	0.309695	0.109934	2.81709	0.00484606	90.81	0.22	1573226	d__Bacteria	p__Bacillota_A	c__Clostridia	o__Christensenellales	f__CAG-917	g__CAG-917	s__CAG-917 sp944332995	no	no	none
ntk_t_tau	3302_bin32		var_biomarker ~ mars_age	0.0136929	0.00509955	2.68513	0.00725022	90.81	0.22	1573226	d__Bacteria	p__Bacillota_A	c__Clostridia	o__Christensenellales	f__CAG-917	g__CAG-917	s__CAG-917 sp944332995	no	no	none
ntk_t_tau	3302_bin32		var_biomarker ~ apoe4	0.0877574	0.0624277	1.40574	0.1598	90.81	0.22	1573226	d__Bacteria	p__Bacillota_A	c__Clostridia	o__Christensenellales	f__CAG-917	g__CAG-917	s__CAG-917 sp944332995	no	no	none
ntk_t_tau	3302_bin32		var_biomarker ~ ntk_table	0.0130143	0.0587716	0.221439	0.824751	90.81	0.22	1573226	d__Bacteria	p__Bacillota_A	c__Clostridia	o__Christensenellales	f__CAG-917	g__CAG-917	s__CAG-917 sp944332995	no	no	none
ntk_t_tau	3302_bin32		var_biomarker ~ bristol_type_1_7	-0.0106115	0.0336882	-0.314991	0.752768	90.81	0.22	1573226	d__Bacteria	p__Bacillota_A	c__Clostridia	o__Christensenellales	f__CAG-917	g__CAG-917	s__CAG-917 sp944332995	no	no	none
ntk_t_tau	3302_bin35		var_biomarker ~ var_mb	0.0310363	0.0380704	0.815235	0.414938	91.28	0.13	2257995	d__Bacteria	p__Bacillota_A	c__Clostridia	o__Oscillospirales	f__CAG-382	g__UMGS882	s__UMGS882 sp003343885	no	no	none
ntk_t_tau	3302_bin35		var_biomarker ~ sex	-0.0362118	0.0609851	-0.593781	0.552659	91.28	0.13	2257995	d__Bacteria	p__Bacillota_A	c__Clostridia	o__Oscillospirales	f__CAG-382	g__UMGS882	s__UMGS882 sp003343885	no	no	none
ntk_t_tau	3302_bin35		var_biomarker ~ var_mb_by_sex	-0.0168748	0.0764828	-0.220636	0.825376	91.28	0.13	2257995	d__Bacteria	p__Bacillota_A	c__Clostridia	o__Oscillospirales	f__CAG-382	g__UMGS882	s__UMGS882 sp003343885	no	no	none
ntk_t_tau	3302_bin35		var_biomarker ~ dx	0.341954	0.116227	2.94213	0.0032596	91.28	0.13	2257995	d__Bacteria	p__Bacillota_A	c__Clostridia	o__Oscillospirales	f__CAG-382	g__UMGS882	s__UMGS882 sp003343885	no	no	none
ntk_t_tau	3302_bin35		var_biomarker ~ mars_age	0.0145173	0.00517717	2.8041	0.00504572	91.28	0.13	2257995	d__Bacteria	p__Bacillota_A	c__Clostridia	o__Oscillospirales	f__CAG-382	g__UMGS882	s__UMGS882 sp003343885	no	no	none
ntk_t_tau	3302_bin35		var_biomarker ~ apoe4	0.0910912	0.0643423	1.41573	0.156856	91.28	0.13	2257995	d__Bacteria	p__Bacillota_A	c__Clostridia	o__Oscillospirales	f__CAG-382	g__UMGS882	s__UMGS882 sp003343885	no	no	none
ntk_t_tau	3302_bin35		var_biomarker ~ ntk_table	0.010368	0.0590435	0.175599	0.860609	91.28	0.13	2257995	d__Bacteria	p__Bacillota_A	c__Clostridia	o__Oscillospirales	f__CAG-382	g__UMGS882	s__UMGS882 sp003343885	no	no	none
ntk_t_tau	3302_bin35		var_biomarker ~ bristol_type_1_7	-0.0126234	0.0347028	-0.363759	0.716038	91.28	0.13	2257995	d__Bacteria	p__Bacillota_A	c__Clostridia	o__Oscillospirales	f__CAG-382	g__UMGS882	s__UMGS882 sp003343885	no	no	none
ntk_t_tau	3302_bin4		var_biomarker ~ var_mb	-0.037735	0.0314134	-1.20124	0.229658	100	1.61	2131697	d__Bacteria	p__Actinomycetota	c__Coriobacteriia	o__Coriobacteriales	f__Coriobacteriaceae	g__Collinsella	s__	no	no	none
ntk_t_tau	3302_bin4		var_biomarker ~ sex	-0.0249481	0.0702179	-0.355295	0.722368	100	1.61	2131697	d__Bacteria	p__Actinomycetota	c__Coriobacteriia	o__Coriobacteriales	f__Coriobacteriaceae	g__Collinsella	s__	no	no	none
ntk_t_tau	3302_bin4		var_biomarker ~ var_mb_by_sex	-7.96995e-05	0.0385919	-0.00206519	0.998352	100	1.61	2131697	d__Bacteria	p__Actinomycetota	c__Coriobacteriia	o__Coriobacteriales	f__Coriobacteriaceae	g__Collinsella	s__	no	no	none
ntk_t_tau	3302_bin4		var_biomarker ~ dx	0.346956	0.121553	2.85436	0.00431233	100	1.61	2131697	d__Bacteria	p__Actinomycetota	c__Coriobacteriia	o__Coriobacteriales	f__Coriobacteriaceae	g__Collinsella	s__	no	no	none
ntk_t_tau	3302_bin4		var_biomarker ~ mars_age	0.014357	0.00505134	2.84221	0.00448016	100	1.61	2131697	d__Bacteria	p__Actinomycetota	c__Coriobacteriia	o__Coriobacteriales	f__Coriobacteriaceae	g__Collinsella	s__	no	no	none
ntk_t_tau	3302_bin4		var_biomarker ~ apoe4	0.0922784	0.0614938	1.50061	0.133456	100	1.61	2131697	d__Bacteria	p__Actinomycetota	c__Coriobacteriia	o__Coriobacteriales	f__Coriobacteriaceae	g__Collinsella	s__	no	no	none
ntk_t_tau	3302_bin4		var_biomarker ~ ntk_table	0.0128163	0.0575477	0.222708	0.823763	100	1.61	2131697	d__Bacteria	p__Actinomycetota	c__Coriobacteriia	o__Coriobacteriales	f__Coriobacteriaceae	g__Collinsella	s__	no	no	none
ntk_t_tau	3302_bin4		var_biomarker ~ bristol_type_1_7	-0.0221183	0.0322679	-0.685456	0.493056	100	1.61	2131697	d__Bacteria	p__Actinomycetota	c__Coriobacteriia	o__Coriobacteriales	f__Coriobacteriaceae	g__Collinsella	s__	no	no	none
ntk_t_tau	3302_bin49		var_biomarker ~ var_mb	-0.0224665	0.0144275	-1.5572	0.119424	99.19	1.08	1893659	d__Bacteria	p__Bacillota_A	c__Clostridia	o__Christensenellales	f__CAG-138	g__SFEL01	s__SFEL01 sp004557245	no	no	none
ntk_t_tau	3302_bin49		var_biomarker ~ sex	0.0348866	0.069591	0.501308	0.616154	99.19	1.08	1893659	d__Bacteria	p__Bacillota_A	c__Clostridia	o__Christensenellales	f__CAG-138	g__SFEL01	s__SFEL01 sp004557245	no	no	none
ntk_t_tau	3302_bin49		var_biomarker ~ var_mb_by_sex	0.0503188	0.0212851	2.36404	0.0180768	99.19	1.08	1893659	d__Bacteria	p__Bacillota_A	c__Clostridia	o__Christensenellales	f__CAG-138	g__SFEL01	s__SFEL01 sp004557245	no	no	none
ntk_t_tau	3302_bin49		var_biomarker ~ dx	0.38639	0.1136	3.4013	0.000670656	99.19	1.08	1893659	d__Bacteria	p__Bacillota_A	c__Clostridia	o__Christensenellales	f__CAG-138	g__SFEL01	s__SFEL01 sp004557245	no	no	none
ntk_t_tau	3302_bin49		var_biomarker ~ mars_age	0.0133121	0.00501267	2.65569	0.0079147	99.19	1.08	1893659	d__Bacteria	p__Bacillota_A	c__Clostridia	o__Christensenellales	f__CAG-138	g__SFEL01	s__SFEL01 sp004557245	no	no	none
ntk_t_tau	3302_bin49		var_biomarker ~ apoe4	0.0801572	0.0598989	1.33821	0.180829	99.19	1.08	1893659	d__Bacteria	p__Bacillota_A	c__Clostridia	o__Christensenellales	f__CAG-138	g__SFEL01	s__SFEL01 sp004557245	no	no	none
ntk_t_tau	3302_bin49		var_biomarker ~ ntk_table	0.0101047	0.058921	0.171497	0.863833	99.19	1.08	1893659	d__Bacteria	p__Bacillota_A	c__Clostridia	o__Christensenellales	f__CAG-138	g__SFEL01	s__SFEL01 sp004557245	no	no	none
ntk_t_tau	3302_bin49		var_biomarker ~ bristol_type_1_7	-0.0190545	0.0333319	-0.57166	0.567553	99.19	1.08	1893659	d__Bacteria	p__Bacillota_A	c__Clostridia	o__Christensenellales	f__CAG-138	g__SFEL01	s__SFEL01 sp004557245	no	no	none
ntk_t_tau	3302_bin6		var_biomarker ~ var_mb	-0.0157838	0.0661132	-0.238738	0.811309	93.33	0.95	2031865	d__Bacteria	p__Bacillota	c__Bacilli	o__Erysipelotrichales	f__Erysipelotrichaceae	g__Bulleidia	s__Bulleidia sp900539965	no	no	none
ntk_t_tau	3302_bin6		var_biomarker ~ sex	-0.0198192	0.0928683	-0.213412	0.831005	93.33	0.95	2031865	d__Bacteria	p__Bacillota	c__Bacilli	o__Erysipelotrichales	f__Erysipelotrichaceae	g__Bulleidia	s__Bulleidia sp900539965	no	no	none
ntk_t_tau	3302_bin6		var_biomarker ~ var_mb_by_sex	-0.0258338	0.0876866	-0.294615	0.768288	93.33	0.95	2031865	d__Bacteria	p__Bacillota	c__Bacilli	o__Erysipelotrichales	f__Erysipelotrichaceae	g__Bulleidia	s__Bulleidia sp900539965	no	no	none
ntk_t_tau	3302_bin6		var_biomarker ~ dx	0.341117	0.117526	2.90247	0.00370232	93.33	0.95	2031865	d__Bacteria	p__Bacillota	c__Bacilli	o__Erysipelotrichales	f__Erysipelotrichaceae	g__Bulleidia	s__Bulleidia sp900539965	no	no	none
ntk_t_tau	3302_bin6		var_biomarker ~ mars_age	0.0141596	0.00495013	2.86046	0.00423029	93.33	0.95	2031865	d__Bacteria	p__Bacillota	c__Bacilli	o__Erysipelotrichales	f__Erysipelotrichaceae	g__Bulleidia	s__Bulleidia sp900539965	no	no	none
ntk_t_tau	3302_bin6		var_biomarker ~ apoe4	0.0830454	0.0611663	1.3577	0.174559	93.33	0.95	2031865	d__Bacteria	p__Bacillota	c__Bacilli	o__Erysipelotrichales	f__Erysipelotrichaceae	g__Bulleidia	s__Bulleidia sp900539965	no	no	none
ntk_t_tau	3302_bin6		var_biomarker ~ ntk_table	0.013861	0.0600176	0.230949	0.817354	93.33	0.95	2031865	d__Bacteria	p__Bacillota	c__Bacilli	o__Erysipelotrichales	f__Erysipelotrichaceae	g__Bulleidia	s__Bulleidia sp900539965	no	no	none
ntk_t_tau	3302_bin6		var_biomarker ~ bristol_type_1_7	-0.0158332	0.0331671	-0.477377	0.633093	93.33	0.95	2031865	d__Bacteria	p__Bacillota	c__Bacilli	o__Erysipelotrichales	f__Erysipelotrichaceae	g__Bulleidia	s__Bulleidia sp900539965	no	no	none
ntk_t_tau	3302_bin60		var_biomarker ~ var_mb	0.105641	0.0836437	1.26299	0.206594	92.38	1.57	2334059	d__Bacteria	p__Bacillota_A	c__Clostridia	o__UBA1212	f__UBA1212	g__RGIG8523	s__	no	no	none
ntk_t_tau	3302_bin60		var_biomarker ~ sex	-0.0254807	0.0923323	-0.275967	0.782573	92.38	1.57	2334059	d__Bacteria	p__Bacillota_A	c__Clostridia	o__UBA1212	f__UBA1212	g__RGIG8523	s__	no	no	none
ntk_t_tau	3302_bin60		var_biomarker ~ var_mb_by_sex	-0.0118399	0.118242	-0.100132	0.920239	92.38	1.57	2334059	d__Bacteria	p__Bacillota_A	c__Clostridia	o__UBA1212	f__UBA1212	g__RGIG8523	s__	no	no	none
ntk_t_tau	3302_bin60		var_biomarker ~ dx	0.319829	0.114487	2.79359	0.00521263	92.38	1.57	2334059	d__Bacteria	p__Bacillota_A	c__Clostridia	o__UBA1212	f__UBA1212	g__RGIG8523	s__	no	no	none
ntk_t_tau	3302_bin60		var_biomarker ~ mars_age	0.0149833	0.00509339	2.94172	0.00326398	92.38	1.57	2334059	d__Bacteria	p__Bacillota_A	c__Clostridia	o__UBA1212	f__UBA1212	g__RGIG8523	s__	no	no	none
ntk_t_tau	3302_bin60		var_biomarker ~ apoe4	0.0821005	0.061742	1.32973	0.183606	92.38	1.57	2334059	d__Bacteria	p__Bacillota_A	c__Clostridia	o__UBA1212	f__UBA1212	g__RGIG8523	s__	no	no	none
ntk_t_tau	3302_bin60		var_biomarker ~ ntk_table	0.0219039	0.0587966	0.372537	0.709493	92.38	1.57	2334059	d__Bacteria	p__Bacillota_A	c__Clostridia	o__UBA1212	f__UBA1212	g__RGIG8523	s__	no	no	none
ntk_t_tau	3302_bin60		var_biomarker ~ bristol_type_1_7	-0.0170655	0.0321518	-0.530777	0.595573	92.38	1.57	2334059	d__Bacteria	p__Bacillota_A	c__Clostridia	o__UBA1212	f__UBA1212	g__RGIG8523	s__	no	no	none
ntk_t_tau	3302_bin75		var_biomarker ~ var_mb	0.00388097	0.0216506	0.179255	0.857737	100	1.12	1261558	d__Bacteria	p__Bacillota	c__Bacilli	o__RFN20	f__CAG-826	g__CAG-826	s__	no	no	none
ntk_t_tau	3302_bin75		var_biomarker ~ sex	-0.0310074	0.0603441	-0.513843	0.607362	100	1.12	1261558	d__Bacteria	p__Bacillota	c__Bacilli	o__RFN20	f__CAG-826	g__CAG-826	s__	no	no	none
ntk_t_tau	3302_bin75		var_biomarker ~ var_mb_by_sex	-0.0208411	0.0300949	-0.692514	0.488614	100	1.12	1261558	d__Bacteria	p__Bacillota	c__Bacilli	o__RFN20	f__CAG-826	g__CAG-826	s__	no	no	none
ntk_t_tau	3302_bin75		var_biomarker ~ dx	0.332932	0.114163	2.91629	0.00354222	100	1.12	1261558	d__Bacteria	p__Bacillota	c__Bacilli	o__RFN20	f__CAG-826	g__CAG-826	s__	no	no	none
ntk_t_tau	3302_bin75		var_biomarker ~ mars_age	0.0140317	0.00507288	2.76603	0.0056743	100	1.12	1261558	d__Bacteria	p__Bacillota	c__Bacilli	o__RFN20	f__CAG-826	g__CAG-826	s__	no	no	none
ntk_t_tau	3302_bin75		var_biomarker ~ apoe4	0.0841668	0.0607354	1.3858	0.165809	100	1.12	1261558	d__Bacteria	p__Bacillota	c__Bacilli	o__RFN20	f__CAG-826	g__CAG-826	s__	no	no	none
ntk_t_tau	3302_bin75		var_biomarker ~ ntk_table	0.00754019	0.0587854	0.128266	0.897938	100	1.12	1261558	d__Bacteria	p__Bacillota	c__Bacilli	o__RFN20	f__CAG-826	g__CAG-826	s__	no	no	none
ntk_t_tau	3302_bin75		var_biomarker ~ bristol_type_1_7	-0.0138609	0.0332228	-0.417209	0.676525	100	1.12	1261558	d__Bacteria	p__Bacillota	c__Bacilli	o__RFN20	f__CAG-826	g__CAG-826	s__	no	no	none
ntk_t_tau	3302_bin80		var_biomarker ~ var_mb	-0.0693037	0.0308324	-2.24775	0.0245919	90.6	0.67	2427978	d__Bacteria	p__Bacillota_A	c__Clostridia	o__Oscillospirales	f__Oscillospiraceae	g__CAG-170	s__CAG-170 sp000432135	no	no	none
ntk_t_tau	3302_bin80		var_biomarker ~ sex	-0.117432	0.0692983	-1.69458	0.0901549	90.6	0.67	2427978	d__Bacteria	p__Bacillota_A	c__Clostridia	o__Oscillospirales	f__Oscillospiraceae	g__CAG-170	s__CAG-170 sp000432135	no	no	none
ntk_t_tau	3302_bin80		var_biomarker ~ var_mb_by_sex	0.100614	0.0442106	2.27579	0.0228584	90.6	0.67	2427978	d__Bacteria	p__Bacillota_A	c__Clostridia	o__Oscillospirales	f__Oscillospiraceae	g__CAG-170	s__CAG-170 sp000432135	no	no	none
ntk_t_tau	3302_bin80		var_biomarker ~ dx	0.393914	0.128967	3.05438	0.00225529	90.6	0.67	2427978	d__Bacteria	p__Bacillota_A	c__Clostridia	o__Oscillospirales	f__Oscillospiraceae	g__CAG-170	s__CAG-170 sp000432135	no	no	none
ntk_t_tau	3302_bin80		var_biomarker ~ mars_age	0.0125096	0.00522547	2.39397	0.0166671	90.6	0.67	2427978	d__Bacteria	p__Bacillota_A	c__Clostridia	o__Oscillospirales	f__Oscillospiraceae	g__CAG-170	s__CAG-170 sp000432135	no	no	none
ntk_t_tau	3302_bin80		var_biomarker ~ apoe4	0.064646	0.0578207	1.11804	0.263549	90.6	0.67	2427978	d__Bacteria	p__Bacillota_A	c__Clostridia	o__Oscillospirales	f__Oscillospiraceae	g__CAG-170	s__CAG-170 sp000432135	no	no	none
ntk_t_tau	3302_bin80		var_biomarker ~ ntk_table	0.0150928	0.0578257	0.261006	0.794088	90.6	0.67	2427978	d__Bacteria	p__Bacillota_A	c__Clostridia	o__Oscillospirales	f__Oscillospiraceae	g__CAG-170	s__CAG-170 sp000432135	no	no	none
ntk_t_tau	3302_bin80		var_biomarker ~ bristol_type_1_7	-0.0261823	0.0321378	-0.814688	0.415251	90.6	0.67	2427978	d__Bacteria	p__Bacillota_A	c__Clostridia	o__Oscillospirales	f__Oscillospiraceae	g__CAG-170	s__CAG-170 sp000432135	no	no	none
ntk_t_tau	3302_bin81		var_biomarker ~ var_mb	-0.0446726	0.0731781	-0.610465	0.541554	91.28	0.67	2157538	d__Bacteria	p__Bacillota_A	c__Clostridia	o__Oscillospirales	f__Oscillospiraceae	g__Vescimonas	s__Vescimonas sp001916855	no	no	none
ntk_t_tau	3302_bin81		var_biomarker ~ sex	-0.0121331	0.268601	-0.0451713	0.963971	91.28	0.67	2157538	d__Bacteria	p__Bacillota_A	c__Clostridia	o__Oscillospirales	f__Oscillospiraceae	g__Vescimonas	s__Vescimonas sp001916855	no	no	none
ntk_t_tau	3302_bin81		var_biomarker ~ var_mb_by_sex	-0.0133119	0.109357	-0.121728	0.903114	91.28	0.67	2157538	d__Bacteria	p__Bacillota_A	c__Clostridia	o__Oscillospirales	f__Oscillospiraceae	g__Vescimonas	s__Vescimonas sp001916855	no	no	none
ntk_t_tau	3302_bin81		var_biomarker ~ dx	0.352193	0.116902	3.01271	0.00258922	91.28	0.67	2157538	d__Bacteria	p__Bacillota_A	c__Clostridia	o__Oscillospirales	f__Oscillospiraceae	g__Vescimonas	s__Vescimonas sp001916855	no	no	none
ntk_t_tau	3302_bin81		var_biomarker ~ mars_age	0.0139163	0.00494546	2.81396	0.00489354	91.28	0.67	2157538	d__Bacteria	p__Bacillota_A	c__Clostridia	o__Oscillospirales	f__Oscillospiraceae	g__Vescimonas	s__Vescimonas sp001916855	no	no	none
ntk_t_tau	3302_bin81		var_biomarker ~ apoe4	0.0828557	0.061645	1.34408	0.178923	91.28	0.67	2157538	d__Bacteria	p__Bacillota_A	c__Clostridia	o__Oscillospirales	f__Oscillospiraceae	g__Vescimonas	s__Vescimonas sp001916855	no	no	none
ntk_t_tau	3302_bin81		var_biomarker ~ ntk_table	0.0158649	0.0607714	0.261058	0.794048	91.28	0.67	2157538	d__Bacteria	p__Bacillota_A	c__Clostridia	o__Oscillospirales	f__Oscillospiraceae	g__Vescimonas	s__Vescimonas sp001916855	no	no	none
ntk_t_tau	3302_bin81		var_biomarker ~ bristol_type_1_7	-0.017588	0.0332055	-0.529672	0.59634	91.28	0.67	2157538	d__Bacteria	p__Bacillota_A	c__Clostridia	o__Oscillospirales	f__Oscillospiraceae	g__Vescimonas	s__Vescimonas sp001916855	no	no	none
ntk_t_tau	3302_bin95		var_biomarker ~ var_mb	0.0879237	0.0810301	1.08508	0.277888	92.77	0.34	3302318	d__Bacteria	p__Bacillota_A	c__Clostridia	o__Lachnospirales	f__Lachnospiraceae	g__CAG-603	s__	no	no	none
ntk_t_tau	3302_bin95		var_biomarker ~ sex	0.45487	0.38834	1.17132	0.241471	92.77	0.34	3302318	d__Bacteria	p__Bacillota_A	c__Clostridia	o__Lachnospirales	f__Lachnospiraceae	g__CAG-603	s__	no	no	none
ntk_t_tau	3302_bin95		var_biomarker ~ var_mb_by_sex	-0.131504	0.102264	-1.28593	0.198469	92.77	0.34	3302318	d__Bacteria	p__Bacillota_A	c__Clostridia	o__Lachnospirales	f__Lachnospiraceae	g__CAG-603	s__	no	no	none
ntk_t_tau	3302_bin95		var_biomarker ~ dx	0.351732	0.114686	3.06693	0.00216272	92.77	0.34	3302318	d__Bacteria	p__Bacillota_A	c__Clostridia	o__Lachnospirales	f__Lachnospiraceae	g__CAG-603	s__	no	no	none
ntk_t_tau	3302_bin95		var_biomarker ~ mars_age	0.013385	0.00512582	2.6113	0.00901995	92.77	0.34	3302318	d__Bacteria	p__Bacillota_A	c__Clostridia	o__Lachnospirales	f__Lachnospiraceae	g__CAG-603	s__	no	no	none
ntk_t_tau	3302_bin95		var_biomarker ~ apoe4	0.0920558	0.0629849	1.46155	0.143864	92.77	0.34	3302318	d__Bacteria	p__Bacillota_A	c__Clostridia	o__Lachnospirales	f__Lachnospiraceae	g__CAG-603	s__	no	no	none
ntk_t_tau	3302_bin95		var_biomarker ~ ntk_table	-0.00242627	0.0593601	-0.0408738	0.967396	92.77	0.34	3302318	d__Bacteria	p__Bacillota_A	c__Clostridia	o__Lachnospirales	f__Lachnospiraceae	g__CAG-603	s__	no	no	none
ntk_t_tau	3302_bin95		var_biomarker ~ bristol_type_1_7	-0.020671	0.0323273	-0.639429	0.522544	92.77	0.34	3302318	d__Bacteria	p__Bacillota_A	c__Clostridia	o__Lachnospirales	f__Lachnospiraceae	g__CAG-603	s__	no	no	none
ntk_t_tau	3304_bin3		var_biomarker ~ var_mb	-0.012497	0.0248761	-0.502372	0.615406	95.34	1.17	2953972	d__Bacteria	p__Bacillota_A	c__Clostridia	o__Christensenellales	f__CAG-74	g__UBA11524	s__UBA11524 sp000437595	no	no	none
ntk_t_tau	3304_bin3		var_biomarker ~ sex	-0.0316392	0.0652464	-0.484918	0.627734	95.34	1.17	2953972	d__Bacteria	p__Bacillota_A	c__Clostridia	o__Christensenellales	f__CAG-74	g__UBA11524	s__UBA11524 sp000437595	no	no	none
ntk_t_tau	3304_bin3		var_biomarker ~ var_mb_by_sex	0.0075144	0.0375064	0.20035	0.841207	95.34	1.17	2953972	d__Bacteria	p__Bacillota_A	c__Clostridia	o__Christensenellales	f__CAG-74	g__UBA11524	s__UBA11524 sp000437595	no	no	none
ntk_t_tau	3304_bin3		var_biomarker ~ dx	0.34456	0.113192	3.04403	0.00233435	95.34	1.17	2953972	d__Bacteria	p__Bacillota_A	c__Clostridia	o__Christensenellales	f__CAG-74	g__UBA11524	s__UBA11524 sp000437595	no	no	none
ntk_t_tau	3304_bin3		var_biomarker ~ mars_age	0.0142163	0.00501245	2.8362	0.00456538	95.34	1.17	2953972	d__Bacteria	p__Bacillota_A	c__Clostridia	o__Christensenellales	f__CAG-74	g__UBA11524	s__UBA11524 sp000437595	no	no	none
ntk_t_tau	3304_bin3		var_biomarker ~ apoe4	0.0807718	0.0610441	1.32317	0.185779	95.34	1.17	2953972	d__Bacteria	p__Bacillota_A	c__Clostridia	o__Christensenellales	f__CAG-74	g__UBA11524	s__UBA11524 sp000437595	no	no	none
ntk_t_tau	3304_bin3		var_biomarker ~ ntk_table	0.00869282	0.0593694	0.146419	0.883591	95.34	1.17	2953972	d__Bacteria	p__Bacillota_A	c__Clostridia	o__Christensenellales	f__CAG-74	g__UBA11524	s__UBA11524 sp000437595	no	no	none
ntk_t_tau	3304_bin3		var_biomarker ~ bristol_type_1_7	-0.0163699	0.0331828	-0.493323	0.621784	95.34	1.17	2953972	d__Bacteria	p__Bacillota_A	c__Clostridia	o__Christensenellales	f__CAG-74	g__UBA11524	s__UBA11524 sp000437595	no	no	none
ntk_t_tau	3304_bin35		var_biomarker ~ var_mb	0.00043972	0.0313043	0.0140466	0.988793	100	0	3171536	d__Bacteria	p__Bacteroidota	c__Bacteroidia	o__Bacteroidales	f__Rikenellaceae	g__Alistipes	s__Alistipes shahii	yes	no	propionate
ntk_t_tau	3304_bin35		var_biomarker ~ sex	-0.0793083	0.10077	-0.78702	0.43127	100	0	3171536	d__Bacteria	p__Bacteroidota	c__Bacteroidia	o__Bacteroidales	f__Rikenellaceae	g__Alistipes	s__Alistipes shahii	yes	no	propionate
ntk_t_tau	3304_bin35		var_biomarker ~ var_mb_by_sex	0.0214496	0.0408632	0.524911	0.599645	100	0	3171536	d__Bacteria	p__Bacteroidota	c__Bacteroidia	o__Bacteroidales	f__Rikenellaceae	g__Alistipes	s__Alistipes shahii	yes	no	propionate
ntk_t_tau	3304_bin35		var_biomarker ~ dx	0.349868	0.119456	2.92884	0.00340235	100	0	3171536	d__Bacteria	p__Bacteroidota	c__Bacteroidia	o__Bacteroidales	f__Rikenellaceae	g__Alistipes	s__Alistipes shahii	yes	no	propionate
ntk_t_tau	3304_bin35		var_biomarker ~ mars_age	0.0139497	0.00518025	2.69286	0.00708423	100	0	3171536	d__Bacteria	p__Bacteroidota	c__Bacteroidia	o__Bacteroidales	f__Rikenellaceae	g__Alistipes	s__Alistipes shahii	yes	no	propionate
ntk_t_tau	3304_bin35		var_biomarker ~ apoe4	0.0868055	0.0605873	1.43274	0.151934	100	0	3171536	d__Bacteria	p__Bacteroidota	c__Bacteroidia	o__Bacteroidales	f__Rikenellaceae	g__Alistipes	s__Alistipes shahii	yes	no	propionate
ntk_t_tau	3304_bin35		var_biomarker ~ ntk_table	0.0132931	0.0588627	0.225832	0.821332	100	0	3171536	d__Bacteria	p__Bacteroidota	c__Bacteroidia	o__Bacteroidales	f__Rikenellaceae	g__Alistipes	s__Alistipes shahii	yes	no	propionate
ntk_t_tau	3304_bin35		var_biomarker ~ bristol_type_1_7	-0.0170099	0.0327564	-0.519285	0.603562	100	0	3171536	d__Bacteria	p__Bacteroidota	c__Bacteroidia	o__Bacteroidales	f__Rikenellaceae	g__Alistipes	s__Alistipes shahii	yes	no	propionate
ntk_t_tau	3304_bin90		var_biomarker ~ var_mb	-0.0687864	0.0487112	-1.41213	0.157913	95.47	0.89	1961969	d__Bacteria	p__Bacillota_A	c__Clostridia	o__Oscillospirales	f__Oscillospiraceae	g__CAG-103	s__CAG-103 sp900543625	no	no	none
ntk_t_tau	3304_bin90		var_biomarker ~ sex	0.0391968	0.0723116	0.542054	0.587781	95.47	0.89	1961969	d__Bacteria	p__Bacillota_A	c__Clostridia	o__Oscillospirales	f__Oscillospiraceae	g__CAG-103	s__CAG-103 sp900543625	no	no	none
ntk_t_tau	3304_bin90		var_biomarker ~ var_mb_by_sex	0.127817	0.0640871	1.99442	0.0461058	95.47	0.89	1961969	d__Bacteria	p__Bacillota_A	c__Clostridia	o__Oscillospirales	f__Oscillospiraceae	g__CAG-103	s__CAG-103 sp900543625	no	no	none
ntk_t_tau	3304_bin90		var_biomarker ~ dx	0.362537	0.115468	3.13971	0.00169117	95.47	0.89	1961969	d__Bacteria	p__Bacillota_A	c__Clostridia	o__Oscillospirales	f__Oscillospiraceae	g__CAG-103	s__CAG-103 sp900543625	no	no	none
ntk_t_tau	3304_bin90		var_biomarker ~ mars_age	0.0142172	0.00497241	2.85922	0.00424691	95.47	0.89	1961969	d__Bacteria	p__Bacillota_A	c__Clostridia	o__Oscillospirales	f__Oscillospiraceae	g__CAG-103	s__CAG-103 sp900543625	no	no	none
ntk_t_tau	3304_bin90		var_biomarker ~ apoe4	0.0851683	0.0600525	1.41823	0.156123	95.47	0.89	1961969	d__Bacteria	p__Bacillota_A	c__Clostridia	o__Oscillospirales	f__Oscillospiraceae	g__CAG-103	s__CAG-103 sp900543625	no	no	none
ntk_t_tau	3304_bin90		var_biomarker ~ ntk_table	0.0218563	0.059427	0.367784	0.713034	95.47	0.89	1961969	d__Bacteria	p__Bacillota_A	c__Clostridia	o__Oscillospirales	f__Oscillospiraceae	g__CAG-103	s__CAG-103 sp900543625	no	no	none
ntk_t_tau	3304_bin90		var_biomarker ~ bristol_type_1_7	-0.0148096	0.0320054	-0.462722	0.643564	95.47	0.89	1961969	d__Bacteria	p__Bacillota_A	c__Clostridia	o__Oscillospirales	f__Oscillospiraceae	g__CAG-103	s__CAG-103 sp900543625	no	no	none
ntk_t_tau	3305_bin59		var_biomarker ~ var_mb	0.0216715	0.0460751	0.470351	0.638104	99.28	2.1	1981477	d__Bacteria	p__Bacillota_C	c__Negativicutes	o__Acidaminococcales	f__Acidaminococcaceae	g__Succiniclasticum	s__Succiniclasticum sp900544275	yes	no	propionate
ntk_t_tau	3305_bin59		var_biomarker ~ sex	-0.0596248	0.0859684	-0.693566	0.487954	99.28	2.1	1981477	d__Bacteria	p__Bacillota_C	c__Negativicutes	o__Acidaminococcales	f__Acidaminococcaceae	g__Succiniclasticum	s__Succiniclasticum sp900544275	yes	no	propionate
ntk_t_tau	3305_bin59		var_biomarker ~ var_mb_by_sex	0.0165564	0.0543445	0.304657	0.760628	99.28	2.1	1981477	d__Bacteria	p__Bacillota_C	c__Negativicutes	o__Acidaminococcales	f__Acidaminococcaceae	g__Succiniclasticum	s__Succiniclasticum sp900544275	yes	no	propionate
ntk_t_tau	3305_bin59		var_biomarker ~ dx	0.35549	0.116953	3.03959	0.00236903	99.28	2.1	1981477	d__Bacteria	p__Bacillota_C	c__Negativicutes	o__Acidaminococcales	f__Acidaminococcaceae	g__Succiniclasticum	s__Succiniclasticum sp900544275	yes	no	propionate
ntk_t_tau	3305_bin59		var_biomarker ~ mars_age	0.0146655	0.00492596	2.97719	0.00290902	99.28	2.1	1981477	d__Bacteria	p__Bacillota_C	c__Negativicutes	o__Acidaminococcales	f__Acidaminococcaceae	g__Succiniclasticum	s__Succiniclasticum sp900544275	yes	no	propionate
ntk_t_tau	3305_bin59		var_biomarker ~ apoe4	0.0877209	0.0612382	1.43245	0.152014	99.28	2.1	1981477	d__Bacteria	p__Bacillota_C	c__Negativicutes	o__Acidaminococcales	f__Acidaminococcaceae	g__Succiniclasticum	s__Succiniclasticum sp900544275	yes	no	propionate
ntk_t_tau	3305_bin59		var_biomarker ~ ntk_table	0.0012567	0.05837	0.0215299	0.982823	99.28	2.1	1981477	d__Bacteria	p__Bacillota_C	c__Negativicutes	o__Acidaminococcales	f__Acidaminococcaceae	g__Succiniclasticum	s__Succiniclasticum sp900544275	yes	no	propionate
ntk_t_tau	3305_bin59		var_biomarker ~ bristol_type_1_7	-0.0195124	0.0343601	-0.56788	0.570117	99.28	2.1	1981477	d__Bacteria	p__Bacillota_C	c__Negativicutes	o__Acidaminococcales	f__Acidaminococcaceae	g__Succiniclasticum	s__Succiniclasticum sp900544275	yes	no	propionate
ntk_t_tau	3307_bin68		var_biomarker ~ var_mb	-0.0155785	0.0169146	-0.921009	0.357046	99.19	0.81	1991751	d__Bacteria	p__Actinomycetota	c__Coriobacteriia	o__Coriobacteriales	f__Coriobacteriaceae	g__Collinsella	s__Collinsella sp018373675	no	no	none
ntk_t_tau	3307_bin68		var_biomarker ~ sex	-0.0291045	0.0716727	-0.406076	0.684687	99.19	0.81	1991751	d__Bacteria	p__Actinomycetota	c__Coriobacteriia	o__Coriobacteriales	f__Coriobacteriaceae	g__Collinsella	s__Collinsella sp018373675	no	no	none
ntk_t_tau	3307_bin68		var_biomarker ~ var_mb_by_sex	0.00283319	0.0248113	0.11419	0.909088	99.19	0.81	1991751	d__Bacteria	p__Actinomycetota	c__Coriobacteriia	o__Coriobacteriales	f__Coriobacteriaceae	g__Collinsella	s__Collinsella sp018373675	no	no	none
ntk_t_tau	3307_bin68		var_biomarker ~ dx	0.335102	0.115957	2.88988	0.00385384	99.19	0.81	1991751	d__Bacteria	p__Actinomycetota	c__Coriobacteriia	o__Coriobacteriales	f__Coriobacteriaceae	g__Collinsella	s__Collinsella sp018373675	no	no	none
ntk_t_tau	3307_bin68		var_biomarker ~ mars_age	0.014098	0.00504597	2.79392	0.00520739	99.19	0.81	1991751	d__Bacteria	p__Actinomycetota	c__Coriobacteriia	o__Coriobacteriales	f__Coriobacteriaceae	g__Collinsella	s__Collinsella sp018373675	no	no	none
ntk_t_tau	3307_bin68		var_biomarker ~ apoe4	0.0819421	0.0608802	1.34596	0.178317	99.19	0.81	1991751	d__Bacteria	p__Actinomycetota	c__Coriobacteriia	o__Coriobacteriales	f__Coriobacteriaceae	g__Collinsella	s__Collinsella sp018373675	no	no	none
ntk_t_tau	3307_bin68		var_biomarker ~ ntk_table	0.0114616	0.0592496	0.193446	0.84661	99.19	0.81	1991751	d__Bacteria	p__Actinomycetota	c__Coriobacteriia	o__Coriobacteriales	f__Coriobacteriaceae	g__Collinsella	s__Collinsella sp018373675	no	no	none
ntk_t_tau	3307_bin68		var_biomarker ~ bristol_type_1_7	-0.0178553	0.0324899	-0.549563	0.582619	99.19	0.81	1991751	d__Bacteria	p__Actinomycetota	c__Coriobacteriia	o__Coriobacteriales	f__Coriobacteriaceae	g__Collinsella	s__Collinsella sp018373675	no	no	none
ntk_t_tau	3309_bin42		var_biomarker ~ var_mb	0.0227806	0.0301373	0.755894	0.449713	94.69	0.91	2153953	d__Bacteria	p__Bacillota_A	c__Clostridia	o__Oscillospirales	f__Ruminococcaceae	g__Faecalibacterium	s__Faecalibacterium prausnitzii	no	yes	butyrate
ntk_t_tau	3309_bin42		var_biomarker ~ sex	-0.120065	0.0932557	-1.28749	0.197925	94.69	0.91	2153953	d__Bacteria	p__Bacillota_A	c__Clostridia	o__Oscillospirales	f__Ruminococcaceae	g__Faecalibacterium	s__Faecalibacterium prausnitzii	no	yes	butyrate
ntk_t_tau	3309_bin42		var_biomarker ~ var_mb_by_sex	0.0384697	0.0450405	0.854115	0.393041	94.69	0.91	2153953	d__Bacteria	p__Bacillota_A	c__Clostridia	o__Oscillospirales	f__Ruminococcaceae	g__Faecalibacterium	s__Faecalibacterium prausnitzii	no	yes	butyrate
ntk_t_tau	3309_bin42		var_biomarker ~ dx	0.352277	0.109701	3.21125	0.00132157	94.69	0.91	2153953	d__Bacteria	p__Bacillota_A	c__Clostridia	o__Oscillospirales	f__Ruminococcaceae	g__Faecalibacterium	s__Faecalibacterium prausnitzii	no	yes	butyrate
ntk_t_tau	3309_bin42		var_biomarker ~ mars_age	0.0151743	0.00504949	3.00511	0.00265482	94.69	0.91	2153953	d__Bacteria	p__Bacillota_A	c__Clostridia	o__Oscillospirales	f__Ruminococcaceae	g__Faecalibacterium	s__Faecalibacterium prausnitzii	no	yes	butyrate
ntk_t_tau	3309_bin42		var_biomarker ~ apoe4	0.0891588	0.0622902	1.43135	0.152331	94.69	0.91	2153953	d__Bacteria	p__Bacillota_A	c__Clostridia	o__Oscillospirales	f__Ruminococcaceae	g__Faecalibacterium	s__Faecalibacterium prausnitzii	no	yes	butyrate
ntk_t_tau	3309_bin42		var_biomarker ~ ntk_table	0.00837182	0.0589235	0.142079	0.887017	94.69	0.91	2153953	d__Bacteria	p__Bacillota_A	c__Clostridia	o__Oscillospirales	f__Ruminococcaceae	g__Faecalibacterium	s__Faecalibacterium prausnitzii	no	yes	butyrate
ntk_t_tau	3309_bin42		var_biomarker ~ bristol_type_1_7	-0.0209462	0.0323467	-0.647553	0.517274	94.69	0.91	2153953	d__Bacteria	p__Bacillota_A	c__Clostridia	o__Oscillospirales	f__Ruminococcaceae	g__Faecalibacterium	s__Faecalibacterium prausnitzii	no	yes	butyrate
ntk_t_tau	3309_bin84		var_biomarker ~ var_mb	0.00105875	0.0358579	0.0295264	0.976445	94.42	0	2451934	d__Bacteria	p__Bacillota_A	c__Clostridia	o__Oscillospirales	f__Ruminococcaceae	g__Gemmiger	s__Gemmiger sp900540595	no	no	none
ntk_t_tau	3309_bin84		var_biomarker ~ sex	-0.0366554	0.0595245	-0.615803	0.538024	94.42	0	2451934	d__Bacteria	p__Bacillota_A	c__Clostridia	o__Oscillospirales	f__Ruminococcaceae	g__Gemmiger	s__Gemmiger sp900540595	no	no	none
ntk_t_tau	3309_bin84		var_biomarker ~ var_mb_by_sex	-0.0246223	0.0440276	-0.559248	0.575993	94.42	0	2451934	d__Bacteria	p__Bacillota_A	c__Clostridia	o__Oscillospirales	f__Ruminococcaceae	g__Gemmiger	s__Gemmiger sp900540595	no	no	none
ntk_t_tau	3309_bin84		var_biomarker ~ dx	0.343604	0.114202	3.00875	0.00262327	94.42	0	2451934	d__Bacteria	p__Bacillota_A	c__Clostridia	o__Oscillospirales	f__Ruminococcaceae	g__Gemmiger	s__Gemmiger sp900540595	no	no	none
ntk_t_tau	3309_bin84		var_biomarker ~ mars_age	0.0143936	0.00511051	2.81647	0.00485541	94.42	0	2451934	d__Bacteria	p__Bacillota_A	c__Clostridia	o__Oscillospirales	f__Ruminococcaceae	g__Gemmiger	s__Gemmiger sp900540595	no	no	none
ntk_t_tau	3309_bin84		var_biomarker ~ apoe4	0.0820625	0.0611319	1.34239	0.179471	94.42	0	2451934	d__Bacteria	p__Bacillota_A	c__Clostridia	o__Oscillospirales	f__Ruminococcaceae	g__Gemmiger	s__Gemmiger sp900540595	no	no	none
ntk_t_tau	3309_bin84		var_biomarker ~ ntk_table	0.00833733	0.0593104	0.140571	0.888209	94.42	0	2451934	d__Bacteria	p__Bacillota_A	c__Clostridia	o__Oscillospirales	f__Ruminococcaceae	g__Gemmiger	s__Gemmiger sp900540595	no	no	none
ntk_t_tau	3309_bin84		var_biomarker ~ bristol_type_1_7	-0.0150396	0.0331063	-0.454282	0.649626	94.42	0	2451934	d__Bacteria	p__Bacillota_A	c__Clostridia	o__Oscillospirales	f__Ruminococcaceae	g__Gemmiger	s__Gemmiger sp900540595	no	no	none
ntk_t_tau	3310_bin10		var_biomarker ~ var_mb	0.045904	0.0240187	1.91118	0.0559814	97.25	0.33	5418005	d__Bacteria	p__Bacillota_A	c__Clostridia	o__Lachnospirales	f__Lachnospiraceae	g__Enterocloster	s__Enterocloster bolteae	no	no	none
ntk_t_tau	3310_bin10		var_biomarker ~ sex	0.128976	0.112229	1.14922	0.250466	97.25	0.33	5418005	d__Bacteria	p__Bacillota_A	c__Clostridia	o__Lachnospirales	f__Lachnospiraceae	g__Enterocloster	s__Enterocloster bolteae	no	no	none
ntk_t_tau	3310_bin10		var_biomarker ~ var_mb_by_sex	-0.0696967	0.0362477	-1.92279	0.0545065	97.25	0.33	5418005	d__Bacteria	p__Bacillota_A	c__Clostridia	o__Lachnospirales	f__Lachnospiraceae	g__Enterocloster	s__Enterocloster bolteae	no	no	none
ntk_t_tau	3310_bin10		var_biomarker ~ dx	0.35148	0.116626	3.01373	0.0025806	97.25	0.33	5418005	d__Bacteria	p__Bacillota_A	c__Clostridia	o__Lachnospirales	f__Lachnospiraceae	g__Enterocloster	s__Enterocloster bolteae	no	no	none
ntk_t_tau	3310_bin10		var_biomarker ~ mars_age	0.0138059	0.00489312	2.8215	0.00478001	97.25	0.33	5418005	d__Bacteria	p__Bacillota_A	c__Clostridia	o__Lachnospirales	f__Lachnospiraceae	g__Enterocloster	s__Enterocloster bolteae	no	no	none
ntk_t_tau	3310_bin10		var_biomarker ~ apoe4	0.0911735	0.0608724	1.49778	0.13419	97.25	0.33	5418005	d__Bacteria	p__Bacillota_A	c__Clostridia	o__Lachnospirales	f__Lachnospiraceae	g__Enterocloster	s__Enterocloster bolteae	no	no	none
ntk_t_tau	3310_bin10		var_biomarker ~ ntk_table	-0.00232925	0.0584631	-0.0398414	0.96822	97.25	0.33	5418005	d__Bacteria	p__Bacillota_A	c__Clostridia	o__Lachnospirales	f__Lachnospiraceae	g__Enterocloster	s__Enterocloster bolteae	no	no	none
ntk_t_tau	3310_bin10		var_biomarker ~ bristol_type_1_7	-0.0159191	0.0325863	-0.488521	0.625181	97.25	0.33	5418005	d__Bacteria	p__Bacillota_A	c__Clostridia	o__Lachnospirales	f__Lachnospiraceae	g__Enterocloster	s__Enterocloster bolteae	no	no	none
ntk_t_tau	3310_bin22		var_biomarker ~ var_mb	-0.00984627	0.0150588	-0.653853	0.513206	97.96	0	3136278	d__Bacteria	p__Verrucomicrobiota	c__Verrucomicrobiae	o__Verrucomicrobiales	f__Akkermansiaceae	g__Akkermansia	s__Akkermansia sp001580195	yes	no	propionate
ntk_t_tau	3310_bin22		var_biomarker ~ sex	-0.0268632	0.0598587	-0.448777	0.653593	97.96	0	3136278	d__Bacteria	p__Verrucomicrobiota	c__Verrucomicrobiae	o__Verrucomicrobiales	f__Akkermansiaceae	g__Akkermansia	s__Akkermansia sp001580195	yes	no	propionate
ntk_t_tau	3310_bin22		var_biomarker ~ var_mb_by_sex	0.00939676	0.0228657	0.410955	0.681106	97.96	0	3136278	d__Bacteria	p__Verrucomicrobiota	c__Verrucomicrobiae	o__Verrucomicrobiales	f__Akkermansiaceae	g__Akkermansia	s__Akkermansia sp001580195	yes	no	propionate
ntk_t_tau	3310_bin22		var_biomarker ~ dx	0.344656	0.115942	2.97265	0.00295237	97.96	0	3136278	d__Bacteria	p__Verrucomicrobiota	c__Verrucomicrobiae	o__Verrucomicrobiales	f__Akkermansiaceae	g__Akkermansia	s__Akkermansia sp001580195	yes	no	propionate
ntk_t_tau	3310_bin22		var_biomarker ~ mars_age	0.01468	0.00525488	2.79359	0.0052127	97.96	0	3136278	d__Bacteria	p__Verrucomicrobiota	c__Verrucomicrobiae	o__Verrucomicrobiales	f__Akkermansiaceae	g__Akkermansia	s__Akkermansia sp001580195	yes	no	propionate
ntk_t_tau	3310_bin22		var_biomarker ~ apoe4	0.0789869	0.0614081	1.28626	0.198351	97.96	0	3136278	d__Bacteria	p__Verrucomicrobiota	c__Verrucomicrobiae	o__Verrucomicrobiales	f__Akkermansiaceae	g__Akkermansia	s__Akkermansia sp001580195	yes	no	propionate
ntk_t_tau	3310_bin22		var_biomarker ~ ntk_table	0.0130691	0.0617339	0.211701	0.83234	97.96	0	3136278	d__Bacteria	p__Verrucomicrobiota	c__Verrucomicrobiae	o__Verrucomicrobiales	f__Akkermansiaceae	g__Akkermansia	s__Akkermansia sp001580195	yes	no	propionate
ntk_t_tau	3310_bin22		var_biomarker ~ bristol_type_1_7	-0.0175219	0.0334712	-0.523491	0.600632	97.96	0	3136278	d__Bacteria	p__Verrucomicrobiota	c__Verrucomicrobiae	o__Verrucomicrobiales	f__Akkermansiaceae	g__Akkermansia	s__Akkermansia sp001580195	yes	no	propionate
ntk_t_tau	3310_bin26		var_biomarker ~ var_mb	-0.0408432	0.0500874	-0.815439	0.414821	99.09	0.19	6033893	d__Bacteria	p__Bacteroidota	c__Bacteroidia	o__Bacteroidales	f__Bacteroidaceae	g__Bacteroides	s__Bacteroides thetaiotaomicron	yes	no	propionate
ntk_t_tau	3310_bin26		var_biomarker ~ sex	-0.115543	0.151308	-0.763631	0.445087	99.09	0.19	6033893	d__Bacteria	p__Bacteroidota	c__Bacteroidia	o__Bacteroidales	f__Bacteroidaceae	g__Bacteroides	s__Bacteroides thetaiotaomicron	yes	no	propionate
ntk_t_tau	3310_bin26		var_biomarker ~ var_mb_by_sex	0.0344904	0.0554306	0.622227	0.533792	99.09	0.19	6033893	d__Bacteria	p__Bacteroidota	c__Bacteroidia	o__Bacteroidales	f__Bacteroidaceae	g__Bacteroides	s__Bacteroides thetaiotaomicron	yes	no	propionate
ntk_t_tau	3310_bin26		var_biomarker ~ dx	0.33019	0.112932	2.9238	0.00345787	99.09	0.19	6033893	d__Bacteria	p__Bacteroidota	c__Bacteroidia	o__Bacteroidales	f__Bacteroidaceae	g__Bacteroides	s__Bacteroides thetaiotaomicron	yes	no	propionate
ntk_t_tau	3310_bin26		var_biomarker ~ mars_age	0.0152231	0.00487285	3.12406	0.00178375	99.09	0.19	6033893	d__Bacteria	p__Bacteroidota	c__Bacteroidia	o__Bacteroidales	f__Bacteroidaceae	g__Bacteroides	s__Bacteroides thetaiotaomicron	yes	no	propionate
ntk_t_tau	3310_bin26		var_biomarker ~ apoe4	0.0769888	0.0611018	1.26001	0.207666	99.09	0.19	6033893	d__Bacteria	p__Bacteroidota	c__Bacteroidia	o__Bacteroidales	f__Bacteroidaceae	g__Bacteroides	s__Bacteroides thetaiotaomicron	yes	no	propionate
ntk_t_tau	3310_bin26		var_biomarker ~ ntk_table	0.0118098	0.0591081	0.1998	0.841637	99.09	0.19	6033893	d__Bacteria	p__Bacteroidota	c__Bacteroidia	o__Bacteroidales	f__Bacteroidaceae	g__Bacteroides	s__Bacteroides thetaiotaomicron	yes	no	propionate
ntk_t_tau	3310_bin26		var_biomarker ~ bristol_type_1_7	-0.0119583	0.035394	-0.337862	0.735467	99.09	0.19	6033893	d__Bacteria	p__Bacteroidota	c__Bacteroidia	o__Bacteroidales	f__Bacteroidaceae	g__Bacteroides	s__Bacteroides thetaiotaomicron	yes	no	propionate
ntk_t_tau	3310_bin33		var_biomarker ~ var_mb	0.0315363	0.0350556	0.899608	0.368329	90.89	0.91	2336463	d__Bacteria	p__Bacillota_A	c__Clostridia	o__Oscillospirales	f__Ruminococcaceae	g__Faecalibacterium	s__Faecalibacterium prausnitzii	no	yes	butyrate
ntk_t_tau	3310_bin33		var_biomarker ~ sex	-0.0402966	0.0748283	-0.538521	0.590218	90.89	0.91	2336463	d__Bacteria	p__Bacillota_A	c__Clostridia	o__Oscillospirales	f__Ruminococcaceae	g__Faecalibacterium	s__Faecalibacterium prausnitzii	no	yes	butyrate
ntk_t_tau	3310_bin33		var_biomarker ~ var_mb_by_sex	-0.00501625	0.0462529	-0.108453	0.913637	90.89	0.91	2336463	d__Bacteria	p__Bacillota_A	c__Clostridia	o__Oscillospirales	f__Ruminococcaceae	g__Faecalibacterium	s__Faecalibacterium prausnitzii	no	yes	butyrate
ntk_t_tau	3310_bin33		var_biomarker ~ dx	0.358407	0.110467	3.24448	0.00117667	90.89	0.91	2336463	d__Bacteria	p__Bacillota_A	c__Clostridia	o__Oscillospirales	f__Ruminococcaceae	g__Faecalibacterium	s__Faecalibacterium prausnitzii	no	yes	butyrate
ntk_t_tau	3310_bin33		var_biomarker ~ mars_age	0.0150417	0.00512994	2.93214	0.00336634	90.89	0.91	2336463	d__Bacteria	p__Bacillota_A	c__Clostridia	o__Oscillospirales	f__Ruminococcaceae	g__Faecalibacterium	s__Faecalibacterium prausnitzii	no	yes	butyrate
ntk_t_tau	3310_bin33		var_biomarker ~ apoe4	0.0811653	0.0618472	1.31235	0.189401	90.89	0.91	2336463	d__Bacteria	p__Bacillota_A	c__Clostridia	o__Oscillospirales	f__Ruminococcaceae	g__Faecalibacterium	s__Faecalibacterium prausnitzii	no	yes	butyrate
ntk_t_tau	3310_bin33		var_biomarker ~ ntk_table	0.0100102	0.0590635	0.169482	0.865418	90.89	0.91	2336463	d__Bacteria	p__Bacillota_A	c__Clostridia	o__Oscillospirales	f__Ruminococcaceae	g__Faecalibacterium	s__Faecalibacterium prausnitzii	no	yes	butyrate
ntk_t_tau	3310_bin33		var_biomarker ~ bristol_type_1_7	-0.0210038	0.0319838	-0.656703	0.511372	90.89	0.91	2336463	d__Bacteria	p__Bacillota_A	c__Clostridia	o__Oscillospirales	f__Ruminococcaceae	g__Faecalibacterium	s__Faecalibacterium prausnitzii	no	yes	butyrate
ntk_t_tau	3310_bin63		var_biomarker ~ var_mb	0.0419867	0.0214759	1.95506	0.0505756	95.21	0.19	3711770	d__Bacteria	p__Bacteroidota	c__Bacteroidia	o__Bacteroidales	f__Bacteroidaceae	g__Phocaeicola	s__Phocaeicola massiliensis	yes	no	propionate
ntk_t_tau	3310_bin63		var_biomarker ~ sex	0.0382423	0.116804	0.327405	0.743361	95.21	0.19	3711770	d__Bacteria	p__Bacteroidota	c__Bacteroidia	o__Bacteroidales	f__Bacteroidaceae	g__Phocaeicola	s__Phocaeicola massiliensis	yes	no	propionate
ntk_t_tau	3310_bin63		var_biomarker ~ var_mb_by_sex	-0.0282364	0.0325188	-0.868311	0.385224	95.21	0.19	3711770	d__Bacteria	p__Bacteroidota	c__Bacteroidia	o__Bacteroidales	f__Bacteroidaceae	g__Phocaeicola	s__Phocaeicola massiliensis	yes	no	propionate
ntk_t_tau	3310_bin63		var_biomarker ~ dx	0.393356	0.11959	3.28922	0.00100467	95.21	0.19	3711770	d__Bacteria	p__Bacteroidota	c__Bacteroidia	o__Bacteroidales	f__Bacteroidaceae	g__Phocaeicola	s__Phocaeicola massiliensis	yes	no	propionate
ntk_t_tau	3310_bin63		var_biomarker ~ mars_age	0.0127363	0.00497208	2.56157	0.0104201	95.21	0.19	3711770	d__Bacteria	p__Bacteroidota	c__Bacteroidia	o__Bacteroidales	f__Bacteroidaceae	g__Phocaeicola	s__Phocaeicola massiliensis	yes	no	propionate
ntk_t_tau	3310_bin63		var_biomarker ~ apoe4	0.0793902	0.0600827	1.32135	0.186385	95.21	0.19	3711770	d__Bacteria	p__Bacteroidota	c__Bacteroidia	o__Bacteroidales	f__Bacteroidaceae	g__Phocaeicola	s__Phocaeicola massiliensis	yes	no	propionate
ntk_t_tau	3310_bin63		var_biomarker ~ ntk_table	0.0149948	0.0583846	0.256828	0.797311	95.21	0.19	3711770	d__Bacteria	p__Bacteroidota	c__Bacteroidia	o__Bacteroidales	f__Bacteroidaceae	g__Phocaeicola	s__Phocaeicola massiliensis	yes	no	propionate
ntk_t_tau	3310_bin63		var_biomarker ~ bristol_type_1_7	-0.0261666	0.0316785	-0.826005	0.408801	95.21	0.19	3711770	d__Bacteria	p__Bacteroidota	c__Bacteroidia	o__Bacteroidales	f__Bacteroidaceae	g__Phocaeicola	s__Phocaeicola massiliensis	yes	no	propionate
ntk_t_tau	3310_bin64		var_biomarker ~ var_mb	0.000169397	0.0242588	0.0069829	0.994428	98.99	1.2	2689655	d__Bacteria	p__Bacteroidota	c__Bacteroidia	o__Bacteroidales	f__Rikenellaceae	g__Alistipes	s__Alistipes avistercoris	no	no	none
ntk_t_tau	3310_bin64		var_biomarker ~ sex	-0.0415234	0.0620669	-0.669012	0.503488	98.99	1.2	2689655	d__Bacteria	p__Bacteroidota	c__Bacteroidia	o__Bacteroidales	f__Rikenellaceae	g__Alistipes	s__Alistipes avistercoris	no	no	none
ntk_t_tau	3310_bin64		var_biomarker ~ var_mb_by_sex	0.01677	0.0483287	0.346999	0.728592	98.99	1.2	2689655	d__Bacteria	p__Bacteroidota	c__Bacteroidia	o__Bacteroidales	f__Rikenellaceae	g__Alistipes	s__Alistipes avistercoris	no	no	none
ntk_t_tau	3310_bin64		var_biomarker ~ dx	0.343717	0.118818	2.8928	0.00381822	98.99	1.2	2689655	d__Bacteria	p__Bacteroidota	c__Bacteroidia	o__Bacteroidales	f__Rikenellaceae	g__Alistipes	s__Alistipes avistercoris	no	no	none
ntk_t_tau	3310_bin64		var_biomarker ~ mars_age	0.0142888	0.0051575	2.77049	0.00559719	98.99	1.2	2689655	d__Bacteria	p__Bacteroidota	c__Bacteroidia	o__Bacteroidales	f__Rikenellaceae	g__Alistipes	s__Alistipes avistercoris	no	no	none
ntk_t_tau	3310_bin64		var_biomarker ~ apoe4	0.085973	0.0616676	1.39414	0.163276	98.99	1.2	2689655	d__Bacteria	p__Bacteroidota	c__Bacteroidia	o__Bacteroidales	f__Rikenellaceae	g__Alistipes	s__Alistipes avistercoris	no	no	none
ntk_t_tau	3310_bin64		var_biomarker ~ ntk_table	0.0110998	0.0590012	0.188129	0.850776	98.99	1.2	2689655	d__Bacteria	p__Bacteroidota	c__Bacteroidia	o__Bacteroidales	f__Rikenellaceae	g__Alistipes	s__Alistipes avistercoris	no	no	none
ntk_t_tau	3310_bin64		var_biomarker ~ bristol_type_1_7	-0.0156692	0.0325687	-0.481113	0.630436	98.99	1.2	2689655	d__Bacteria	p__Bacteroidota	c__Bacteroidia	o__Bacteroidales	f__Rikenellaceae	g__Alistipes	s__Alistipes avistercoris	no	no	none
ntk_t_tau	3310_bin8		var_biomarker ~ var_mb	0.043749	0.0221042	1.97922	0.0477913	100	0	1858674	d__Bacteria	p__Actinomycetota	c__Coriobacteriia	o__Coriobacteriales	f__Coriobacteriaceae	g__Collinsella	s__Collinsella intestinalis	no	no	none
ntk_t_tau	3310_bin8		var_biomarker ~ sex	-0.192735	0.151364	-1.27332	0.202904	100	0	1858674	d__Bacteria	p__Actinomycetota	c__Coriobacteriia	o__Coriobacteriales	f__Coriobacteriaceae	g__Collinsella	s__Collinsella intestinalis	no	no	none
ntk_t_tau	3310_bin8		var_biomarker ~ var_mb_by_sex	-0.0449837	0.0407398	-1.10417	0.26952	100	0	1858674	d__Bacteria	p__Actinomycetota	c__Coriobacteriia	o__Coriobacteriales	f__Coriobacteriaceae	g__Collinsella	s__Collinsella intestinalis	no	no	none
ntk_t_tau	3310_bin8		var_biomarker ~ dx	0.349285	0.109822	3.18047	0.00147038	100	0	1858674	d__Bacteria	p__Actinomycetota	c__Coriobacteriia	o__Coriobacteriales	f__Coriobacteriaceae	g__Collinsella	s__Collinsella intestinalis	no	no	none
ntk_t_tau	3310_bin8		var_biomarker ~ mars_age	0.0136366	0.00509999	2.67386	0.00749839	100	0	1858674	d__Bacteria	p__Actinomycetota	c__Coriobacteriia	o__Coriobacteriales	f__Coriobacteriaceae	g__Collinsella	s__Collinsella intestinalis	no	no	none
ntk_t_tau	3310_bin8		var_biomarker ~ apoe4	0.0839928	0.0610919	1.37486	0.169175	100	0	1858674	d__Bacteria	p__Actinomycetota	c__Coriobacteriia	o__Coriobacteriales	f__Coriobacteriaceae	g__Collinsella	s__Collinsella intestinalis	no	no	none
ntk_t_tau	3310_bin8		var_biomarker ~ ntk_table	0.00601419	0.0589264	0.102063	0.918707	100	0	1858674	d__Bacteria	p__Actinomycetota	c__Coriobacteriia	o__Coriobacteriales	f__Coriobacteriaceae	g__Collinsella	s__Collinsella intestinalis	no	no	none
ntk_t_tau	3310_bin8		var_biomarker ~ bristol_type_1_7	-0.0136576	0.0338954	-0.402934	0.686997	100	0	1858674	d__Bacteria	p__Actinomycetota	c__Coriobacteriia	o__Coriobacteriales	f__Coriobacteriaceae	g__Collinsella	s__Collinsella intestinalis	no	no	none
ntk_t_tau	3310_bin9		var_biomarker ~ var_mb	0.0641411	0.0550632	1.16486	0.244074	95.28	0.13	2959861	d__Bacteria	p__Bacteroidota	c__Bacteroidia	o__Bacteroidales	f__Muribaculaceae	g__Duncaniella	s__	yes	no	propionate
ntk_t_tau	3310_bin9		var_biomarker ~ sex	-0.0770748	0.0854768	-0.901704	0.367214	95.28	0.13	2959861	d__Bacteria	p__Bacteroidota	c__Bacteroidia	o__Bacteroidales	f__Muribaculaceae	g__Duncaniella	s__	yes	no	propionate
ntk_t_tau	3310_bin9		var_biomarker ~ var_mb_by_sex	-0.0381923	0.0702554	-0.543621	0.586702	95.28	0.13	2959861	d__Bacteria	p__Bacteroidota	c__Bacteroidia	o__Bacteroidales	f__Muribaculaceae	g__Duncaniella	s__	yes	no	propionate
ntk_t_tau	3310_bin9		var_biomarker ~ dx	0.33151	0.118971	2.78648	0.00532833	95.28	0.13	2959861	d__Bacteria	p__Bacteroidota	c__Bacteroidia	o__Bacteroidales	f__Muribaculaceae	g__Duncaniella	s__	yes	no	propionate
ntk_t_tau	3310_bin9		var_biomarker ~ mars_age	0.0143967	0.00512121	2.8112	0.00493575	95.28	0.13	2959861	d__Bacteria	p__Bacteroidota	c__Bacteroidia	o__Bacteroidales	f__Muribaculaceae	g__Duncaniella	s__	yes	no	propionate
ntk_t_tau	3310_bin9		var_biomarker ~ apoe4	0.0876039	0.0620635	1.41152	0.158091	95.28	0.13	2959861	d__Bacteria	p__Bacteroidota	c__Bacteroidia	o__Bacteroidales	f__Muribaculaceae	g__Duncaniella	s__	yes	no	propionate
ntk_t_tau	3310_bin9		var_biomarker ~ ntk_table	0.0206121	0.0603307	0.341651	0.732613	95.28	0.13	2959861	d__Bacteria	p__Bacteroidota	c__Bacteroidia	o__Bacteroidales	f__Muribaculaceae	g__Duncaniella	s__	yes	no	propionate
ntk_t_tau	3310_bin9		var_biomarker ~ bristol_type_1_7	-0.0253736	0.0340286	-0.745654	0.455877	95.28	0.13	2959861	d__Bacteria	p__Bacteroidota	c__Bacteroidia	o__Bacteroidales	f__Muribaculaceae	g__Duncaniella	s__	yes	no	propionate
ntk_t_tau	3311_bin103		var_biomarker ~ var_mb	0.0156468	0.0198207	0.789414	0.42987	95.78	1.01	2707668	d__Bacteria	p__Bacteroidota	c__Bacteroidia	o__Bacteroidales	f__Bacteroidaceae	g__Prevotella	s__Prevotella sp000436915	no	no	none
ntk_t_tau	3311_bin103		var_biomarker ~ sex	-0.0374722	0.102227	-0.366558	0.713949	95.78	1.01	2707668	d__Bacteria	p__Bacteroidota	c__Bacteroidia	o__Bacteroidales	f__Bacteroidaceae	g__Prevotella	s__Prevotella sp000436915	no	no	none
ntk_t_tau	3311_bin103		var_biomarker ~ var_mb_by_sex	0.00411166	0.0293406	0.140136	0.888553	95.78	1.01	2707668	d__Bacteria	p__Bacteroidota	c__Bacteroidia	o__Bacteroidales	f__Bacteroidaceae	g__Prevotella	s__Prevotella sp000436915	no	no	none
ntk_t_tau	3311_bin103		var_biomarker ~ dx	0.32972	0.118135	2.79103	0.00525404	95.78	1.01	2707668	d__Bacteria	p__Bacteroidota	c__Bacteroidia	o__Bacteroidales	f__Bacteroidaceae	g__Prevotella	s__Prevotella sp000436915	no	no	none
ntk_t_tau	3311_bin103		var_biomarker ~ mars_age	0.0159969	0.00533245	2.99992	0.00270051	95.78	1.01	2707668	d__Bacteria	p__Bacteroidota	c__Bacteroidia	o__Bacteroidales	f__Bacteroidaceae	g__Prevotella	s__Prevotella sp000436915	no	no	none
ntk_t_tau	3311_bin103		var_biomarker ~ apoe4	0.0934877	0.0598634	1.56168	0.118363	95.78	1.01	2707668	d__Bacteria	p__Bacteroidota	c__Bacteroidia	o__Bacteroidales	f__Bacteroidaceae	g__Prevotella	s__Prevotella sp000436915	no	no	none
ntk_t_tau	3311_bin103		var_biomarker ~ ntk_table	0.0262584	0.0592414	0.443243	0.65759	95.78	1.01	2707668	d__Bacteria	p__Bacteroidota	c__Bacteroidia	o__Bacteroidales	f__Bacteroidaceae	g__Prevotella	s__Prevotella sp000436915	no	no	none
ntk_t_tau	3311_bin103		var_biomarker ~ bristol_type_1_7	-0.02395	0.0326354	-0.733866	0.463031	95.78	1.01	2707668	d__Bacteria	p__Bacteroidota	c__Bacteroidia	o__Bacteroidales	f__Bacteroidaceae	g__Prevotella	s__Prevotella sp000436915	no	no	none
ntk_t_tau	3311_bin28		var_biomarker ~ var_mb	-0.0396463	0.0264425	-1.49934	0.133786	99.19	0.81	1979602	d__Bacteria	p__Actinomycetota	c__Coriobacteriia	o__Coriobacteriales	f__Coriobacteriaceae	g__Collinsella	s__Collinsella sp900758375	no	no	none
ntk_t_tau	3311_bin28		var_biomarker ~ sex	-0.00345326	0.0714568	-0.0483265	0.961456	99.19	0.81	1979602	d__Bacteria	p__Actinomycetota	c__Coriobacteriia	o__Coriobacteriales	f__Coriobacteriaceae	g__Collinsella	s__Collinsella sp900758375	no	no	none
ntk_t_tau	3311_bin28		var_biomarker ~ var_mb_by_sex	0.0129231	0.0350113	0.369113	0.712043	99.19	0.81	1979602	d__Bacteria	p__Actinomycetota	c__Coriobacteriia	o__Coriobacteriales	f__Coriobacteriaceae	g__Collinsella	s__Collinsella sp900758375	no	no	none
ntk_t_tau	3311_bin28		var_biomarker ~ dx	0.32322	0.12051	2.68211	0.00731594	99.19	0.81	1979602	d__Bacteria	p__Actinomycetota	c__Coriobacteriia	o__Coriobacteriales	f__Coriobacteriaceae	g__Collinsella	s__Collinsella sp900758375	no	no	none
ntk_t_tau	3311_bin28		var_biomarker ~ mars_age	0.0150742	0.00510789	2.95115	0.00316589	99.19	0.81	1979602	d__Bacteria	p__Actinomycetota	c__Coriobacteriia	o__Coriobacteriales	f__Coriobacteriaceae	g__Collinsella	s__Collinsella sp900758375	no	no	none
ntk_t_tau	3311_bin28		var_biomarker ~ apoe4	0.109374	0.0648805	1.68578	0.0918388	99.19	0.81	1979602	d__Bacteria	p__Actinomycetota	c__Coriobacteriia	o__Coriobacteriales	f__Coriobacteriaceae	g__Collinsella	s__Collinsella sp900758375	no	no	none
ntk_t_tau	3311_bin28		var_biomarker ~ ntk_table	0.00427953	0.0564408	0.0758234	0.93956	99.19	0.81	1979602	d__Bacteria	p__Actinomycetota	c__Coriobacteriia	o__Coriobacteriales	f__Coriobacteriaceae	g__Collinsella	s__Collinsella sp900758375	no	no	none
ntk_t_tau	3311_bin28		var_biomarker ~ bristol_type_1_7	-0.0209648	0.033129	-0.632824	0.526848	99.19	0.81	1979602	d__Bacteria	p__Actinomycetota	c__Coriobacteriia	o__Coriobacteriales	f__Coriobacteriaceae	g__Collinsella	s__Collinsella sp900758375	no	no	none
ntk_t_tau	3311_bin46		var_biomarker ~ var_mb	0.0198568	0.0531734	0.373436	0.708824	92.06	0.95	3504802	d__Bacteria	p__Bacillota_A	c__Clostridia	o__Lachnospirales	f__Lachnospiraceae	g__KLE1615	s__KLE1615 sp900066985	no	no	none
ntk_t_tau	3311_bin46		var_biomarker ~ sex	0.00474701	0.292969	0.0162031	0.987072	92.06	0.95	3504802	d__Bacteria	p__Bacillota_A	c__Clostridia	o__Lachnospirales	f__Lachnospiraceae	g__KLE1615	s__KLE1615 sp900066985	no	no	none
ntk_t_tau	3311_bin46		var_biomarker ~ var_mb_by_sex	-0.0130169	0.083936	-0.155081	0.876757	92.06	0.95	3504802	d__Bacteria	p__Bacillota_A	c__Clostridia	o__Lachnospirales	f__Lachnospiraceae	g__KLE1615	s__KLE1615 sp900066985	no	no	none
ntk_t_tau	3311_bin46		var_biomarker ~ dx	0.345116	0.110931	3.11109	0.00186396	92.06	0.95	3504802	d__Bacteria	p__Bacillota_A	c__Clostridia	o__Lachnospirales	f__Lachnospiraceae	g__KLE1615	s__KLE1615 sp900066985	no	no	none
ntk_t_tau	3311_bin46		var_biomarker ~ mars_age	0.0144701	0.00497168	2.91051	0.00360836	92.06	0.95	3504802	d__Bacteria	p__Bacillota_A	c__Clostridia	o__Lachnospirales	f__Lachnospiraceae	g__KLE1615	s__KLE1615 sp900066985	no	no	none
ntk_t_tau	3311_bin46		var_biomarker ~ apoe4	0.0849835	0.0611822	1.38902	0.164826	92.06	0.95	3504802	d__Bacteria	p__Bacillota_A	c__Clostridia	o__Lachnospirales	f__Lachnospiraceae	g__KLE1615	s__KLE1615 sp900066985	no	no	none
ntk_t_tau	3311_bin46		var_biomarker ~ ntk_table	0.00617754	0.0597473	0.103395	0.91765	92.06	0.95	3504802	d__Bacteria	p__Bacillota_A	c__Clostridia	o__Lachnospirales	f__Lachnospiraceae	g__KLE1615	s__KLE1615 sp900066985	no	no	none
ntk_t_tau	3311_bin46		var_biomarker ~ bristol_type_1_7	-0.0183502	0.0343985	-0.533461	0.593715	92.06	0.95	3504802	d__Bacteria	p__Bacillota_A	c__Clostridia	o__Lachnospirales	f__Lachnospiraceae	g__KLE1615	s__KLE1615 sp900066985	no	no	none
ntk_t_tau	3311_bin61		var_biomarker ~ var_mb	-0.00465647	0.0187354	-0.248538	0.803718	94.37	0.48	2914917	d__Bacteria	p__Bacteroidota	c__Bacteroidia	o__Bacteroidales	f__UBA932	g__Cryptobacteroides	s__Cryptobacteroides sp000432515	no	no	none
ntk_t_tau	3311_bin61		var_biomarker ~ sex	-0.00954527	0.127819	-0.074678	0.940471	94.37	0.48	2914917	d__Bacteria	p__Bacteroidota	c__Bacteroidia	o__Bacteroidales	f__UBA932	g__Cryptobacteroides	s__Cryptobacteroides sp000432515	no	no	none
ntk_t_tau	3311_bin61		var_biomarker ~ var_mb_by_sex	0.00696193	0.0264076	0.263633	0.792063	94.37	0.48	2914917	d__Bacteria	p__Bacteroidota	c__Bacteroidia	o__Bacteroidales	f__UBA932	g__Cryptobacteroides	s__Cryptobacteroides sp000432515	no	no	none
ntk_t_tau	3311_bin61		var_biomarker ~ dx	0.341358	0.130109	2.62363	0.00869977	94.37	0.48	2914917	d__Bacteria	p__Bacteroidota	c__Bacteroidia	o__Bacteroidales	f__UBA932	g__Cryptobacteroides	s__Cryptobacteroides sp000432515	no	no	none
ntk_t_tau	3311_bin61		var_biomarker ~ mars_age	0.0143842	0.0049987	2.8776	0.00400719	94.37	0.48	2914917	d__Bacteria	p__Bacteroidota	c__Bacteroidia	o__Bacteroidales	f__UBA932	g__Cryptobacteroides	s__Cryptobacteroides sp000432515	no	no	none
ntk_t_tau	3311_bin61		var_biomarker ~ apoe4	0.0841929	0.0631062	1.33415	0.182156	94.37	0.48	2914917	d__Bacteria	p__Bacteroidota	c__Bacteroidia	o__Bacteroidales	f__UBA932	g__Cryptobacteroides	s__Cryptobacteroides sp000432515	no	no	none
ntk_t_tau	3311_bin61		var_biomarker ~ ntk_table	0.00923241	0.0585265	0.157748	0.874656	94.37	0.48	2914917	d__Bacteria	p__Bacteroidota	c__Bacteroidia	o__Bacteroidales	f__UBA932	g__Cryptobacteroides	s__Cryptobacteroides sp000432515	no	no	none
ntk_t_tau	3311_bin61		var_biomarker ~ bristol_type_1_7	-0.0154067	0.0336919	-0.45728	0.64747	94.37	0.48	2914917	d__Bacteria	p__Bacteroidota	c__Bacteroidia	o__Bacteroidales	f__UBA932	g__Cryptobacteroides	s__Cryptobacteroides sp000432515	no	no	none
ntk_t_tau	3311_bin82		var_biomarker ~ var_mb	-0.0189544	0.0205992	-0.920154	0.357493	98.6	1.17	2903543	d__Bacteria	p__Bacillota_A	c__Clostridia	o__Christensenellales	f__CAG-74	g__UBA11524	s__UBA11524 sp000437595	no	no	none
ntk_t_tau	3311_bin82		var_biomarker ~ sex	-0.0195596	0.0732939	-0.266866	0.789573	98.6	1.17	2903543	d__Bacteria	p__Bacillota_A	c__Clostridia	o__Christensenellales	f__CAG-74	g__UBA11524	s__UBA11524 sp000437595	no	no	none
ntk_t_tau	3311_bin82		var_biomarker ~ var_mb_by_sex	0.012393	0.0272246	0.455212	0.648957	98.6	1.17	2903543	d__Bacteria	p__Bacillota_A	c__Clostridia	o__Christensenellales	f__CAG-74	g__UBA11524	s__UBA11524 sp000437595	no	no	none
ntk_t_tau	3311_bin82		var_biomarker ~ dx	0.345626	0.112601	3.06948	0.00214435	98.6	1.17	2903543	d__Bacteria	p__Bacillota_A	c__Clostridia	o__Christensenellales	f__CAG-74	g__UBA11524	s__UBA11524 sp000437595	no	no	none
ntk_t_tau	3311_bin82		var_biomarker ~ mars_age	0.0142308	0.0050033	2.84428	0.00445115	98.6	1.17	2903543	d__Bacteria	p__Bacillota_A	c__Clostridia	o__Christensenellales	f__CAG-74	g__UBA11524	s__UBA11524 sp000437595	no	no	none
ntk_t_tau	3311_bin82		var_biomarker ~ apoe4	0.0773372	0.0611775	1.26415	0.206178	98.6	1.17	2903543	d__Bacteria	p__Bacillota_A	c__Clostridia	o__Christensenellales	f__CAG-74	g__UBA11524	s__UBA11524 sp000437595	no	no	none
ntk_t_tau	3311_bin82		var_biomarker ~ ntk_table	0.00501075	0.0599792	0.0835415	0.933421	98.6	1.17	2903543	d__Bacteria	p__Bacillota_A	c__Clostridia	o__Christensenellales	f__CAG-74	g__UBA11524	s__UBA11524 sp000437595	no	no	none
ntk_t_tau	3311_bin82		var_biomarker ~ bristol_type_1_7	-0.0189542	0.0339609	-0.558119	0.576763	98.6	1.17	2903543	d__Bacteria	p__Bacillota_A	c__Clostridia	o__Christensenellales	f__CAG-74	g__UBA11524	s__UBA11524 sp000437595	no	no	none
ntk_t_tau	3313_bin15		var_biomarker ~ var_mb	0.0161554	0.0295324	0.547039	0.584352	90.94	0.67	2080086	d__Bacteria	p__Bacillota_A	c__Clostridia	o__Oscillospirales	f__Oscillospiraceae	g__Vescimonas	s__Vescimonas sp001916855	no	no	none
ntk_t_tau	3313_bin15		var_biomarker ~ sex	-0.0330896	0.0597009	-0.554256	0.579404	90.94	0.67	2080086	d__Bacteria	p__Bacillota_A	c__Clostridia	o__Oscillospirales	f__Oscillospiraceae	g__Vescimonas	s__Vescimonas sp001916855	no	no	none
ntk_t_tau	3313_bin15		var_biomarker ~ var_mb_by_sex	0.0811417	0.0490697	1.6536	0.0982086	90.94	0.67	2080086	d__Bacteria	p__Bacillota_A	c__Clostridia	o__Oscillospirales	f__Oscillospiraceae	g__Vescimonas	s__Vescimonas sp001916855	no	no	none
ntk_t_tau	3313_bin15		var_biomarker ~ dx	0.397336	0.104673	3.79596	0.000147072	90.94	0.67	2080086	d__Bacteria	p__Bacillota_A	c__Clostridia	o__Oscillospirales	f__Oscillospiraceae	g__Vescimonas	s__Vescimonas sp001916855	no	no	none
ntk_t_tau	3313_bin15		var_biomarker ~ mars_age	0.0138992	0.00506989	2.74152	0.0061156	90.94	0.67	2080086	d__Bacteria	p__Bacillota_A	c__Clostridia	o__Oscillospirales	f__Oscillospiraceae	g__Vescimonas	s__Vescimonas sp001916855	no	no	none
ntk_t_tau	3313_bin15		var_biomarker ~ apoe4	0.0812649	0.0596125	1.36322	0.172813	90.94	0.67	2080086	d__Bacteria	p__Bacillota_A	c__Clostridia	o__Oscillospirales	f__Oscillospiraceae	g__Vescimonas	s__Vescimonas sp001916855	no	no	none
ntk_t_tau	3313_bin15		var_biomarker ~ ntk_table	-0.00548255	0.0575277	-0.0953027	0.924074	90.94	0.67	2080086	d__Bacteria	p__Bacillota_A	c__Clostridia	o__Oscillospirales	f__Oscillospiraceae	g__Vescimonas	s__Vescimonas sp001916855	no	no	none
ntk_t_tau	3313_bin15		var_biomarker ~ bristol_type_1_7	-0.0143088	0.0324454	-0.441011	0.659205	90.94	0.67	2080086	d__Bacteria	p__Bacillota_A	c__Clostridia	o__Oscillospirales	f__Oscillospiraceae	g__Vescimonas	s__Vescimonas sp001916855	no	no	none
ntk_t_tau	3313_bin28		var_biomarker ~ var_mb	0.0617963	0.0438873	1.40807	0.159111	95.75	0.67	2163546	d__Bacteria	p__Bacillota_A	c__Clostridia	o__Oscillospirales	f__Oscillospiraceae	g__Faecousia	s__Faecousia sp000434635	no	no	none
ntk_t_tau	3313_bin28		var_biomarker ~ sex	-0.0135989	0.0646109	-0.210475	0.833297	95.75	0.67	2163546	d__Bacteria	p__Bacillota_A	c__Clostridia	o__Oscillospirales	f__Oscillospiraceae	g__Faecousia	s__Faecousia sp000434635	no	no	none
ntk_t_tau	3313_bin28		var_biomarker ~ var_mb_by_sex	-0.0554445	0.056123	-0.98791	0.323197	95.75	0.67	2163546	d__Bacteria	p__Bacillota_A	c__Clostridia	o__Oscillospirales	f__Oscillospiraceae	g__Faecousia	s__Faecousia sp000434635	no	no	none
ntk_t_tau	3313_bin28		var_biomarker ~ dx	0.347781	0.109809	3.16715	0.00153941	95.75	0.67	2163546	d__Bacteria	p__Bacillota_A	c__Clostridia	o__Oscillospirales	f__Oscillospiraceae	g__Faecousia	s__Faecousia sp000434635	no	no	none
ntk_t_tau	3313_bin28		var_biomarker ~ mars_age	0.0146268	0.00502835	2.90886	0.00362747	95.75	0.67	2163546	d__Bacteria	p__Bacillota_A	c__Clostridia	o__Oscillospirales	f__Oscillospiraceae	g__Faecousia	s__Faecousia sp000434635	no	no	none
ntk_t_tau	3313_bin28		var_biomarker ~ apoe4	0.0894325	0.0614694	1.45491	0.145694	95.75	0.67	2163546	d__Bacteria	p__Bacillota_A	c__Clostridia	o__Oscillospirales	f__Oscillospiraceae	g__Faecousia	s__Faecousia sp000434635	no	no	none
ntk_t_tau	3313_bin28		var_biomarker ~ ntk_table	0.00696015	0.0593641	0.117245	0.906666	95.75	0.67	2163546	d__Bacteria	p__Bacillota_A	c__Clostridia	o__Oscillospirales	f__Oscillospiraceae	g__Faecousia	s__Faecousia sp000434635	no	no	none
ntk_t_tau	3313_bin28		var_biomarker ~ bristol_type_1_7	-0.0124622	0.0339698	-0.366862	0.713722	95.75	0.67	2163546	d__Bacteria	p__Bacillota_A	c__Clostridia	o__Oscillospirales	f__Oscillospiraceae	g__Faecousia	s__Faecousia sp000434635	no	no	none
ntk_t_tau	3313_bin49		var_biomarker ~ var_mb	0.102214	0.0497657	2.05391	0.0399843	100	0.54	2156762	d__Bacteria	p__Actinomycetota	c__Coriobacteriia	o__Coriobacteriales	f__Eggerthellaceae	g__CAAEEV01	s__CAAEEV01 sp900754955	no	no	none
ntk_t_tau	3313_bin49		var_biomarker ~ sex	-0.377708	0.159754	-2.36431	0.0180637	100	0.54	2156762	d__Bacteria	p__Actinomycetota	c__Coriobacteriia	o__Coriobacteriales	f__Eggerthellaceae	g__CAAEEV01	s__CAAEEV01 sp900754955	no	no	none
ntk_t_tau	3313_bin49		var_biomarker ~ var_mb_by_sex	-0.160269	0.0694043	-2.30921	0.0209317	100	0.54	2156762	d__Bacteria	p__Actinomycetota	c__Coriobacteriia	o__Coriobacteriales	f__Eggerthellaceae	g__CAAEEV01	s__CAAEEV01 sp900754955	no	no	none
ntk_t_tau	3313_bin49		var_biomarker ~ dx	0.304217	0.118973	2.55702	0.0105572	100	0.54	2156762	d__Bacteria	p__Actinomycetota	c__Coriobacteriia	o__Coriobacteriales	f__Eggerthellaceae	g__CAAEEV01	s__CAAEEV01 sp900754955	no	no	none
ntk_t_tau	3313_bin49		var_biomarker ~ mars_age	0.0147474	0.00499557	2.95209	0.0031563	100	0.54	2156762	d__Bacteria	p__Actinomycetota	c__Coriobacteriia	o__Coriobacteriales	f__Eggerthellaceae	g__CAAEEV01	s__CAAEEV01 sp900754955	no	no	none
ntk_t_tau	3313_bin49		var_biomarker ~ apoe4	0.0959685	0.0643186	1.49208	0.135678	100	0.54	2156762	d__Bacteria	p__Actinomycetota	c__Coriobacteriia	o__Coriobacteriales	f__Eggerthellaceae	g__CAAEEV01	s__CAAEEV01 sp900754955	no	no	none
ntk_t_tau	3313_bin49		var_biomarker ~ ntk_table	0.0144165	0.0580009	0.248557	0.803704	100	0.54	2156762	d__Bacteria	p__Actinomycetota	c__Coriobacteriia	o__Coriobacteriales	f__Eggerthellaceae	g__CAAEEV01	s__CAAEEV01 sp900754955	no	no	none
ntk_t_tau	3313_bin49		var_biomarker ~ bristol_type_1_7	-0.00555015	0.0346107	-0.160359	0.872598	100	0.54	2156762	d__Bacteria	p__Actinomycetota	c__Coriobacteriia	o__Coriobacteriales	f__Eggerthellaceae	g__CAAEEV01	s__CAAEEV01 sp900754955	no	no	none
ntk_t_tau	3313_bin55		var_biomarker ~ var_mb	0.0361068	0.0375919	0.960496	0.336805	97.12	1.49	4000416	d__Bacteria	p__Bacteroidota	c__Bacteroidia	o__Bacteroidales	f__Bacteroidaceae	g__Bacteroides	s__Bacteroides propionicigenes	yes	no	propionate
ntk_t_tau	3313_bin55		var_biomarker ~ sex	-0.0714581	0.0609436	-1.17253	0.240984	97.12	1.49	4000416	d__Bacteria	p__Bacteroidota	c__Bacteroidia	o__Bacteroidales	f__Bacteroidaceae	g__Bacteroides	s__Bacteroides propionicigenes	yes	no	propionate
ntk_t_tau	3313_bin55		var_biomarker ~ var_mb_by_sex	-0.0574106	0.0534918	-1.07326	0.283154	97.12	1.49	4000416	d__Bacteria	p__Bacteroidota	c__Bacteroidia	o__Bacteroidales	f__Bacteroidaceae	g__Bacteroides	s__Bacteroides propionicigenes	yes	no	propionate
ntk_t_tau	3313_bin55		var_biomarker ~ dx	0.349099	0.110697	3.15364	0.00161248	97.12	1.49	4000416	d__Bacteria	p__Bacteroidota	c__Bacteroidia	o__Bacteroidales	f__Bacteroidaceae	g__Bacteroides	s__Bacteroides propionicigenes	yes	no	propionate
ntk_t_tau	3313_bin55		var_biomarker ~ mars_age	0.0139195	0.00487578	2.85481	0.00430621	97.12	1.49	4000416	d__Bacteria	p__Bacteroidota	c__Bacteroidia	o__Bacteroidales	f__Bacteroidaceae	g__Bacteroides	s__Bacteroides propionicigenes	yes	no	propionate
ntk_t_tau	3313_bin55		var_biomarker ~ apoe4	0.0893555	0.0641466	1.39299	0.163623	97.12	1.49	4000416	d__Bacteria	p__Bacteroidota	c__Bacteroidia	o__Bacteroidales	f__Bacteroidaceae	g__Bacteroides	s__Bacteroides propionicigenes	yes	no	propionate
ntk_t_tau	3313_bin55		var_biomarker ~ ntk_table	9.12207066478732e-05	0.0620493	0.00147013	0.998827	97.12	1.49	4000416	d__Bacteria	p__Bacteroidota	c__Bacteroidia	o__Bacteroidales	f__Bacteroidaceae	g__Bacteroides	s__Bacteroides propionicigenes	yes	no	propionate
ntk_t_tau	3313_bin55		var_biomarker ~ bristol_type_1_7	-0.0197532	0.032012	-0.617055	0.537199	97.12	1.49	4000416	d__Bacteria	p__Bacteroidota	c__Bacteroidia	o__Bacteroidales	f__Bacteroidaceae	g__Bacteroides	s__Bacteroides propionicigenes	yes	no	propionate
ntk_t_tau	3313_bin57		var_biomarker ~ var_mb	0.0820797	0.0384179	2.1365	0.0326388	95.97	0.34	2450347	d__Bacteria	p__Bacillota_A	c__Clostridia	o__Oscillospirales	f__Ruminococcaceae	g__Ruminiclostridium_E	s__Ruminiclostridium_E sp003512525	no	no	none
ntk_t_tau	3313_bin57		var_biomarker ~ sex	-0.0218554	0.0620217	-0.352383	0.724551	95.97	0.34	2450347	d__Bacteria	p__Bacillota_A	c__Clostridia	o__Oscillospirales	f__Ruminococcaceae	g__Ruminiclostridium_E	s__Ruminiclostridium_E sp003512525	no	no	none
ntk_t_tau	3313_bin57		var_biomarker ~ var_mb_by_sex	-0.0022344	0.0465184	-0.0480326	0.96169	95.97	0.34	2450347	d__Bacteria	p__Bacillota_A	c__Clostridia	o__Oscillospirales	f__Ruminococcaceae	g__Ruminiclostridium_E	s__Ruminiclostridium_E sp003512525	no	no	none
ntk_t_tau	3313_bin57		var_biomarker ~ dx	0.382672	0.118636	3.22561	0.00125705	95.97	0.34	2450347	d__Bacteria	p__Bacillota_A	c__Clostridia	o__Oscillospirales	f__Ruminococcaceae	g__Ruminiclostridium_E	s__Ruminiclostridium_E sp003512525	no	no	none
ntk_t_tau	3313_bin57		var_biomarker ~ mars_age	0.0107339	0.00503642	2.13125	0.0330688	95.97	0.34	2450347	d__Bacteria	p__Bacillota_A	c__Clostridia	o__Oscillospirales	f__Ruminococcaceae	g__Ruminiclostridium_E	s__Ruminiclostridium_E sp003512525	no	no	none
ntk_t_tau	3313_bin57		var_biomarker ~ apoe4	0.0907214	0.0593435	1.52875	0.126326	95.97	0.34	2450347	d__Bacteria	p__Bacillota_A	c__Clostridia	o__Oscillospirales	f__Ruminococcaceae	g__Ruminiclostridium_E	s__Ruminiclostridium_E sp003512525	no	no	none
ntk_t_tau	3313_bin57		var_biomarker ~ ntk_table	-0.000962258	0.0546572	-0.0176053	0.985954	95.97	0.34	2450347	d__Bacteria	p__Bacillota_A	c__Clostridia	o__Oscillospirales	f__Ruminococcaceae	g__Ruminiclostridium_E	s__Ruminiclostridium_E sp003512525	no	no	none
ntk_t_tau	3313_bin57		var_biomarker ~ bristol_type_1_7	-0.0250238	0.0323064	-0.774578	0.438589	95.97	0.34	2450347	d__Bacteria	p__Bacillota_A	c__Clostridia	o__Oscillospirales	f__Ruminococcaceae	g__Ruminiclostridium_E	s__Ruminiclostridium_E sp003512525	no	no	none
ntk_t_tau	3313_bin73		var_biomarker ~ var_mb	0.0811674	0.0445417	1.82228	0.0684127	91.87	3.37	1399674	d__Bacteria	p__Bacillota	c__Bacilli	o__Erysipelotrichales	f__Erysipelotrichaceae	g__Faecalitalea	s__	no	no	none
ntk_t_tau	3313_bin73		var_biomarker ~ sex	-0.00483245	0.0673618	-0.0717387	0.94281	91.87	3.37	1399674	d__Bacteria	p__Bacillota	c__Bacilli	o__Erysipelotrichales	f__Erysipelotrichaceae	g__Faecalitalea	s__	no	no	none
ntk_t_tau	3313_bin73		var_biomarker ~ var_mb_by_sex	-0.0795545	0.0703071	-1.13153	0.257833	91.87	3.37	1399674	d__Bacteria	p__Bacillota	c__Bacilli	o__Erysipelotrichales	f__Erysipelotrichaceae	g__Faecalitalea	s__	no	no	none
ntk_t_tau	3313_bin73		var_biomarker ~ dx	0.343855	0.108597	3.16634	0.00154368	91.87	3.37	1399674	d__Bacteria	p__Bacillota	c__Bacilli	o__Erysipelotrichales	f__Erysipelotrichaceae	g__Faecalitalea	s__	no	no	none
ntk_t_tau	3313_bin73		var_biomarker ~ mars_age	0.0136064	0.00499681	2.72301	0.006469	91.87	3.37	1399674	d__Bacteria	p__Bacillota	c__Bacilli	o__Erysipelotrichales	f__Erysipelotrichaceae	g__Faecalitalea	s__	no	no	none
ntk_t_tau	3313_bin73		var_biomarker ~ apoe4	0.0780966	0.0586263	1.33211	0.182825	91.87	3.37	1399674	d__Bacteria	p__Bacillota	c__Bacilli	o__Erysipelotrichales	f__Erysipelotrichaceae	g__Faecalitalea	s__	no	no	none
ntk_t_tau	3313_bin73		var_biomarker ~ ntk_table	0.015244	0.0592693	0.2572	0.797025	91.87	3.37	1399674	d__Bacteria	p__Bacillota	c__Bacilli	o__Erysipelotrichales	f__Erysipelotrichaceae	g__Faecalitalea	s__	no	no	none
ntk_t_tau	3313_bin73		var_biomarker ~ bristol_type_1_7	-0.0108434	0.029105	-0.372562	0.709475	91.87	3.37	1399674	d__Bacteria	p__Bacillota	c__Bacilli	o__Erysipelotrichales	f__Erysipelotrichaceae	g__Faecalitalea	s__	no	no	none
ntk_t_tau	3313_bin83		var_biomarker ~ var_mb	0.00677139	0.0600979	0.112673	0.91029	96.64	0	1819184	d__Bacteria	p__Bacillota_A	c__Clostridia	o__Oscillospirales	f__Oscillospiraceae	g__ER4	s__ER4 sp003522105	no	no	none
ntk_t_tau	3313_bin83		var_biomarker ~ sex	-0.0102742	0.0911454	-0.112724	0.91025	96.64	0	1819184	d__Bacteria	p__Bacillota_A	c__Clostridia	o__Oscillospirales	f__Oscillospiraceae	g__ER4	s__ER4 sp003522105	no	no	none
ntk_t_tau	3313_bin83		var_biomarker ~ var_mb_by_sex	0.03722	0.0989407	0.376185	0.706779	96.64	0	1819184	d__Bacteria	p__Bacillota_A	c__Clostridia	o__Oscillospirales	f__Oscillospiraceae	g__ER4	s__ER4 sp003522105	no	no	none
ntk_t_tau	3313_bin83		var_biomarker ~ dx	0.3614	0.110978	3.25652	0.00112787	96.64	0	1819184	d__Bacteria	p__Bacillota_A	c__Clostridia	o__Oscillospirales	f__Oscillospiraceae	g__ER4	s__ER4 sp003522105	no	no	none
ntk_t_tau	3313_bin83		var_biomarker ~ mars_age	0.0138482	0.00506499	2.73411	0.00625487	96.64	0	1819184	d__Bacteria	p__Bacillota_A	c__Clostridia	o__Oscillospirales	f__Oscillospiraceae	g__ER4	s__ER4 sp003522105	no	no	none
ntk_t_tau	3313_bin83		var_biomarker ~ apoe4	0.0770581	0.0617108	1.2487	0.211776	96.64	0	1819184	d__Bacteria	p__Bacillota_A	c__Clostridia	o__Oscillospirales	f__Oscillospiraceae	g__ER4	s__ER4 sp003522105	no	no	none
ntk_t_tau	3313_bin83		var_biomarker ~ ntk_table	0.0052116	0.0584997	0.0890876	0.929012	96.64	0	1819184	d__Bacteria	p__Bacillota_A	c__Clostridia	o__Oscillospirales	f__Oscillospiraceae	g__ER4	s__ER4 sp003522105	no	no	none
ntk_t_tau	3313_bin83		var_biomarker ~ bristol_type_1_7	-0.0156696	0.0331918	-0.472093	0.636861	96.64	0	1819184	d__Bacteria	p__Bacillota_A	c__Clostridia	o__Oscillospirales	f__Oscillospiraceae	g__ER4	s__ER4 sp003522105	no	no	none
ntk_t_tau	3313_bin86		var_biomarker ~ var_mb	-0.00509565	0.0374082	-0.136218	0.891649	95.53	0.67	2793479	d__Bacteria	p__Bacillota_A	c__Clostridia	o__Lachnospirales	f__Lachnospiraceae	g__Coprococcus_A	s__Coprococcus_A catus_A	no	no	none
ntk_t_tau	3313_bin86		var_biomarker ~ sex	-0.0462742	0.103738	-0.446068	0.655548	95.53	0.67	2793479	d__Bacteria	p__Bacillota_A	c__Clostridia	o__Lachnospirales	f__Lachnospiraceae	g__Coprococcus_A	s__Coprococcus_A catus_A	no	no	none
ntk_t_tau	3313_bin86		var_biomarker ~ var_mb_by_sex	0.00542435	0.0560377	0.0967982	0.922887	95.53	0.67	2793479	d__Bacteria	p__Bacillota_A	c__Clostridia	o__Lachnospirales	f__Lachnospiraceae	g__Coprococcus_A	s__Coprococcus_A catus_A	no	no	none
ntk_t_tau	3313_bin86		var_biomarker ~ dx	0.346294	0.113561	3.04941	0.0022929	95.53	0.67	2793479	d__Bacteria	p__Bacillota_A	c__Clostridia	o__Lachnospirales	f__Lachnospiraceae	g__Coprococcus_A	s__Coprococcus_A catus_A	no	no	none
ntk_t_tau	3313_bin86		var_biomarker ~ mars_age	0.0143413	0.00496872	2.88632	0.0038978	95.53	0.67	2793479	d__Bacteria	p__Bacillota_A	c__Clostridia	o__Lachnospirales	f__Lachnospiraceae	g__Coprococcus_A	s__Coprococcus_A catus_A	no	no	none
ntk_t_tau	3313_bin86		var_biomarker ~ apoe4	0.0821338	0.0613277	1.33926	0.180486	95.53	0.67	2793479	d__Bacteria	p__Bacillota_A	c__Clostridia	o__Lachnospirales	f__Lachnospiraceae	g__Coprococcus_A	s__Coprococcus_A catus_A	no	no	none
ntk_t_tau	3313_bin86		var_biomarker ~ ntk_table	0.0100764	0.061144	0.164797	0.869104	95.53	0.67	2793479	d__Bacteria	p__Bacillota_A	c__Clostridia	o__Lachnospirales	f__Lachnospiraceae	g__Coprococcus_A	s__Coprococcus_A catus_A	no	no	none
ntk_t_tau	3313_bin86		var_biomarker ~ bristol_type_1_7	-0.0161513	0.0329702	-0.489877	0.624221	95.53	0.67	2793479	d__Bacteria	p__Bacillota_A	c__Clostridia	o__Lachnospirales	f__Lachnospiraceae	g__Coprococcus_A	s__Coprococcus_A catus_A	no	no	none
ntk_t_tau	3314_bin11		var_biomarker ~ var_mb	0.0247909	0.0429607	0.577061	0.563898	96.77	0	2046918	d__Bacteria	p__Bacillota_A	c__Clostridia	o__Oscillospirales	f__Ruminococcaceae	g__Faecalibacterium	s__Faecalibacterium duncaniae	no	yes	butyrate
ntk_t_tau	3314_bin11		var_biomarker ~ sex	-0.0153264	0.0904753	-0.169399	0.865483	96.77	0	2046918	d__Bacteria	p__Bacillota_A	c__Clostridia	o__Oscillospirales	f__Ruminococcaceae	g__Faecalibacterium	s__Faecalibacterium duncaniae	no	yes	butyrate
ntk_t_tau	3314_bin11		var_biomarker ~ var_mb_by_sex	-0.0169707	0.0526963	-0.322048	0.747417	96.77	0	2046918	d__Bacteria	p__Bacillota_A	c__Clostridia	o__Oscillospirales	f__Ruminococcaceae	g__Faecalibacterium	s__Faecalibacterium duncaniae	no	yes	butyrate
ntk_t_tau	3314_bin11		var_biomarker ~ dx	0.340272	0.113299	3.0033	0.00267068	96.77	0	2046918	d__Bacteria	p__Bacillota_A	c__Clostridia	o__Oscillospirales	f__Ruminococcaceae	g__Faecalibacterium	s__Faecalibacterium duncaniae	no	yes	butyrate
ntk_t_tau	3314_bin11		var_biomarker ~ mars_age	0.0145938	0.00495838	2.94326	0.00324771	96.77	0	2046918	d__Bacteria	p__Bacillota_A	c__Clostridia	o__Oscillospirales	f__Ruminococcaceae	g__Faecalibacterium	s__Faecalibacterium duncaniae	no	yes	butyrate
ntk_t_tau	3314_bin11		var_biomarker ~ apoe4	0.0802256	0.0617602	1.29898	0.193949	96.77	0	2046918	d__Bacteria	p__Bacillota_A	c__Clostridia	o__Oscillospirales	f__Ruminococcaceae	g__Faecalibacterium	s__Faecalibacterium duncaniae	no	yes	butyrate
ntk_t_tau	3314_bin11		var_biomarker ~ ntk_table	0.00458995	0.0580331	0.0790918	0.93696	96.77	0	2046918	d__Bacteria	p__Bacillota_A	c__Clostridia	o__Oscillospirales	f__Ruminococcaceae	g__Faecalibacterium	s__Faecalibacterium duncaniae	no	yes	butyrate
ntk_t_tau	3314_bin11		var_biomarker ~ bristol_type_1_7	-0.0170983	0.0331174	-0.516295	0.605649	96.77	0	2046918	d__Bacteria	p__Bacillota_A	c__Clostridia	o__Oscillospirales	f__Ruminococcaceae	g__Faecalibacterium	s__Faecalibacterium duncaniae	no	yes	butyrate
ntk_t_tau	3314_bin23		var_biomarker ~ var_mb	-0.0454259	0.054624	-0.831611	0.405628	90.8	0.47	2463536	d__Bacteria	p__Bacillota_A	c__Clostridia	o__Christensenellales	f__CAG-74	g__Ventricola	s__Ventricola sp900542395	no	no	none
ntk_t_tau	3314_bin23		var_biomarker ~ sex	-0.0851318	0.103027	-0.826303	0.408632	90.8	0.47	2463536	d__Bacteria	p__Bacillota_A	c__Clostridia	o__Christensenellales	f__CAG-74	g__Ventricola	s__Ventricola sp900542395	no	no	none
ntk_t_tau	3314_bin23		var_biomarker ~ var_mb_by_sex	0.0244539	0.0686504	0.356209	0.721684	90.8	0.47	2463536	d__Bacteria	p__Bacillota_A	c__Clostridia	o__Christensenellales	f__CAG-74	g__Ventricola	s__Ventricola sp900542395	no	no	none
ntk_t_tau	3314_bin23		var_biomarker ~ dx	0.356983	0.111196	3.2104	0.0013255	90.8	0.47	2463536	d__Bacteria	p__Bacillota_A	c__Clostridia	o__Christensenellales	f__CAG-74	g__Ventricola	s__Ventricola sp900542395	no	no	none
ntk_t_tau	3314_bin23		var_biomarker ~ mars_age	0.0143872	0.00496328	2.89874	0.00374669	90.8	0.47	2463536	d__Bacteria	p__Bacillota_A	c__Clostridia	o__Christensenellales	f__CAG-74	g__Ventricola	s__Ventricola sp900542395	no	no	none
ntk_t_tau	3314_bin23		var_biomarker ~ apoe4	0.0695752	0.0604466	1.15102	0.249725	90.8	0.47	2463536	d__Bacteria	p__Bacillota_A	c__Clostridia	o__Christensenellales	f__CAG-74	g__Ventricola	s__Ventricola sp900542395	no	no	none
ntk_t_tau	3314_bin23		var_biomarker ~ ntk_table	0.00348614	0.0610137	0.0571371	0.954436	90.8	0.47	2463536	d__Bacteria	p__Bacillota_A	c__Clostridia	o__Christensenellales	f__CAG-74	g__Ventricola	s__Ventricola sp900542395	no	no	none
ntk_t_tau	3314_bin23		var_biomarker ~ bristol_type_1_7	-0.0183728	0.0323851	-0.567321	0.570496	90.8	0.47	2463536	d__Bacteria	p__Bacillota_A	c__Clostridia	o__Christensenellales	f__CAG-74	g__Ventricola	s__Ventricola sp900542395	no	no	none
ntk_t_tau	3314_bin33		var_biomarker ~ var_mb	0.059106	0.0349666	1.69036	0.0909597	96.31	0	2230414	d__Bacteria	p__Bacillota_A	c__Clostridia	o__Lachnospirales	f__Lachnospiraceae	g__Frisingicoccus	s__Frisingicoccus sp900753685	no	no	none
ntk_t_tau	3314_bin33		var_biomarker ~ sex	-0.0364822	0.0573461	-0.636176	0.524662	96.31	0	2230414	d__Bacteria	p__Bacillota_A	c__Clostridia	o__Lachnospirales	f__Lachnospiraceae	g__Frisingicoccus	s__Frisingicoccus sp900753685	no	no	none
ntk_t_tau	3314_bin33		var_biomarker ~ var_mb_by_sex	-0.0387385	0.0603038	-0.64239	0.52062	96.31	0	2230414	d__Bacteria	p__Bacillota_A	c__Clostridia	o__Lachnospirales	f__Lachnospiraceae	g__Frisingicoccus	s__Frisingicoccus sp900753685	no	no	none
ntk_t_tau	3314_bin33		var_biomarker ~ dx	0.350771	0.113725	3.08438	0.00203976	96.31	0	2230414	d__Bacteria	p__Bacillota_A	c__Clostridia	o__Lachnospirales	f__Lachnospiraceae	g__Frisingicoccus	s__Frisingicoccus sp900753685	no	no	none
ntk_t_tau	3314_bin33		var_biomarker ~ mars_age	0.0142057	0.00499228	2.84554	0.00443367	96.31	0	2230414	d__Bacteria	p__Bacillota_A	c__Clostridia	o__Lachnospirales	f__Lachnospiraceae	g__Frisingicoccus	s__Frisingicoccus sp900753685	no	no	none
ntk_t_tau	3314_bin33		var_biomarker ~ apoe4	0.083867	0.0605582	1.3849	0.166084	96.31	0	2230414	d__Bacteria	p__Bacillota_A	c__Clostridia	o__Lachnospirales	f__Lachnospiraceae	g__Frisingicoccus	s__Frisingicoccus sp900753685	no	no	none
ntk_t_tau	3314_bin33		var_biomarker ~ ntk_table	0.00652041	0.0575237	0.113352	0.909752	96.31	0	2230414	d__Bacteria	p__Bacillota_A	c__Clostridia	o__Lachnospirales	f__Lachnospiraceae	g__Frisingicoccus	s__Frisingicoccus sp900753685	no	no	none
ntk_t_tau	3314_bin33		var_biomarker ~ bristol_type_1_7	-0.0141187	0.0337356	-0.418511	0.675573	96.31	0	2230414	d__Bacteria	p__Bacillota_A	c__Clostridia	o__Lachnospirales	f__Lachnospiraceae	g__Frisingicoccus	s__Frisingicoccus sp900753685	no	no	none
ntk_t_tau	3314_bin35		var_biomarker ~ var_mb	-0.00199517	0.0398039	-0.0501251	0.960023	95.13	0.67	1966481	d__Bacteria	p__Bacillota_A	c__Clostridia	o__Oscillospirales	f__Oscillospiraceae	g__CAG-103	s__CAG-103 sp900543625	no	no	none
ntk_t_tau	3314_bin35		var_biomarker ~ sex	0.0143357	0.0736306	0.194697	0.84563	95.13	0.67	1966481	d__Bacteria	p__Bacillota_A	c__Clostridia	o__Oscillospirales	f__Oscillospiraceae	g__CAG-103	s__CAG-103 sp900543625	no	no	none
ntk_t_tau	3314_bin35		var_biomarker ~ var_mb_by_sex	0.05223	0.0489191	1.06768	0.285664	95.13	0.67	1966481	d__Bacteria	p__Bacillota_A	c__Clostridia	o__Oscillospirales	f__Oscillospiraceae	g__CAG-103	s__CAG-103 sp900543625	no	no	none
ntk_t_tau	3314_bin35		var_biomarker ~ dx	0.347287	0.118876	2.92143	0.00348429	95.13	0.67	1966481	d__Bacteria	p__Bacillota_A	c__Clostridia	o__Oscillospirales	f__Oscillospiraceae	g__CAG-103	s__CAG-103 sp900543625	no	no	none
ntk_t_tau	3314_bin35		var_biomarker ~ mars_age	0.0144378	0.00498375	2.89697	0.00376782	95.13	0.67	1966481	d__Bacteria	p__Bacillota_A	c__Clostridia	o__Oscillospirales	f__Oscillospiraceae	g__CAG-103	s__CAG-103 sp900543625	no	no	none
ntk_t_tau	3314_bin35		var_biomarker ~ apoe4	0.0862316	0.0612648	1.40752	0.159272	95.13	0.67	1966481	d__Bacteria	p__Bacillota_A	c__Clostridia	o__Oscillospirales	f__Oscillospiraceae	g__CAG-103	s__CAG-103 sp900543625	no	no	none
ntk_t_tau	3314_bin35		var_biomarker ~ ntk_table	0.00564327	0.0584705	0.0965149	0.923112	95.13	0.67	1966481	d__Bacteria	p__Bacillota_A	c__Clostridia	o__Oscillospirales	f__Oscillospiraceae	g__CAG-103	s__CAG-103 sp900543625	no	no	none
ntk_t_tau	3314_bin35		var_biomarker ~ bristol_type_1_7	-0.0127479	0.0329755	-0.386587	0.699062	95.13	0.67	1966481	d__Bacteria	p__Bacillota_A	c__Clostridia	o__Oscillospirales	f__Oscillospiraceae	g__CAG-103	s__CAG-103 sp900543625	no	no	none
ntk_t_tau	3314_bin41		var_biomarker ~ var_mb	0.0503868	0.0347172	1.45135	0.146682	98.58	0	1848803	d__Bacteria	p__Bacillota_A	c__Clostridia	o__Peptostreptococcales	f__Anaerovoracaceae	g__VUNA01	s__VUNA01 sp002299625	no	no	none
ntk_t_tau	3314_bin41		var_biomarker ~ sex	-0.181639	0.147429	-1.23205	0.217932	98.58	0	1848803	d__Bacteria	p__Bacillota_A	c__Clostridia	o__Peptostreptococcales	f__Anaerovoracaceae	g__VUNA01	s__VUNA01 sp002299625	no	no	none
ntk_t_tau	3314_bin41		var_biomarker ~ var_mb_by_sex	-0.0782185	0.068404	-1.14348	0.25284	98.58	0	1848803	d__Bacteria	p__Bacillota_A	c__Clostridia	o__Peptostreptococcales	f__Anaerovoracaceae	g__VUNA01	s__VUNA01 sp002299625	no	no	none
ntk_t_tau	3314_bin41		var_biomarker ~ dx	0.356254	0.105579	3.3743	0.000740048	98.58	0	1848803	d__Bacteria	p__Bacillota_A	c__Clostridia	o__Peptostreptococcales	f__Anaerovoracaceae	g__VUNA01	s__VUNA01 sp002299625	no	no	none
ntk_t_tau	3314_bin41		var_biomarker ~ mars_age	0.0147495	0.00491212	3.00267	0.00267623	98.58	0	1848803	d__Bacteria	p__Bacillota_A	c__Clostridia	o__Peptostreptococcales	f__Anaerovoracaceae	g__VUNA01	s__VUNA01 sp002299625	no	no	none
ntk_t_tau	3314_bin41		var_biomarker ~ apoe4	0.0783795	0.0611227	1.28233	0.199727	98.58	0	1848803	d__Bacteria	p__Bacillota_A	c__Clostridia	o__Peptostreptococcales	f__Anaerovoracaceae	g__VUNA01	s__VUNA01 sp002299625	no	no	none
ntk_t_tau	3314_bin41		var_biomarker ~ ntk_table	0.000257441	0.0588891	0.00437163	0.996512	98.58	0	1848803	d__Bacteria	p__Bacillota_A	c__Clostridia	o__Peptostreptococcales	f__Anaerovoracaceae	g__VUNA01	s__VUNA01 sp002299625	no	no	none
ntk_t_tau	3314_bin41		var_biomarker ~ bristol_type_1_7	-0.0164164	0.0330676	-0.496448	0.619578	98.58	0	1848803	d__Bacteria	p__Bacillota_A	c__Clostridia	o__Peptostreptococcales	f__Anaerovoracaceae	g__VUNA01	s__VUNA01 sp002299625	no	no	none
ntk_t_tau	3314_bin51		var_biomarker ~ var_mb	-0.0107546	0.0236962	-0.453856	0.649933	98.39	0.81	2100898	d__Bacteria	p__Actinomycetota	c__Coriobacteriia	o__Coriobacteriales	f__Coriobacteriaceae	g__Collinsella	s__	no	no	none
ntk_t_tau	3314_bin51		var_biomarker ~ sex	-0.0543916	0.0819526	-0.663696	0.506885	98.39	0.81	2100898	d__Bacteria	p__Actinomycetota	c__Coriobacteriia	o__Coriobacteriales	f__Coriobacteriaceae	g__Collinsella	s__	no	no	none
ntk_t_tau	3314_bin51		var_biomarker ~ var_mb_by_sex	-0.00958352	0.0313327	-0.305863	0.759709	98.39	0.81	2100898	d__Bacteria	p__Actinomycetota	c__Coriobacteriia	o__Coriobacteriales	f__Coriobacteriaceae	g__Collinsella	s__	no	no	none
ntk_t_tau	3314_bin51		var_biomarker ~ dx	0.327375	0.120513	2.71652	0.00659728	98.39	0.81	2100898	d__Bacteria	p__Actinomycetota	c__Coriobacteriia	o__Coriobacteriales	f__Coriobacteriaceae	g__Collinsella	s__	no	no	none
ntk_t_tau	3314_bin51		var_biomarker ~ mars_age	0.0142946	0.00504293	2.83458	0.00458853	98.39	0.81	2100898	d__Bacteria	p__Actinomycetota	c__Coriobacteriia	o__Coriobacteriales	f__Coriobacteriaceae	g__Collinsella	s__	no	no	none
ntk_t_tau	3314_bin51		var_biomarker ~ apoe4	0.0883446	0.0619587	1.42586	0.153908	98.39	0.81	2100898	d__Bacteria	p__Actinomycetota	c__Coriobacteriia	o__Coriobacteriales	f__Coriobacteriaceae	g__Collinsella	s__	no	no	none
ntk_t_tau	3314_bin51		var_biomarker ~ ntk_table	0.0153397	0.0592414	0.258936	0.795685	98.39	0.81	2100898	d__Bacteria	p__Actinomycetota	c__Coriobacteriia	o__Coriobacteriales	f__Coriobacteriaceae	g__Collinsella	s__	no	no	none
ntk_t_tau	3314_bin51		var_biomarker ~ bristol_type_1_7	-0.0191642	0.0327277	-0.585566	0.558167	98.39	0.81	2100898	d__Bacteria	p__Actinomycetota	c__Coriobacteriia	o__Coriobacteriales	f__Coriobacteriaceae	g__Collinsella	s__	no	no	none
ntk_t_tau	3318_bin28		var_biomarker ~ var_mb	0.0159407	0.022976	0.693797	0.487809	90.83	2.37	1933636	d__Bacteria	p__Bacillota	c__Bacilli	o__Lactobacillales	f__Streptococcaceae	g__Streptococcus	s__Streptococcus parasanguinis_N	no	no	none
ntk_t_tau	3318_bin28		var_biomarker ~ sex	-0.0311012	0.0587354	-0.529514	0.596449	90.83	2.37	1933636	d__Bacteria	p__Bacillota	c__Bacilli	o__Lactobacillales	f__Streptococcaceae	g__Streptococcus	s__Streptococcus parasanguinis_N	no	no	none
ntk_t_tau	3318_bin28		var_biomarker ~ var_mb_by_sex	-0.0541782	0.0385629	-1.40493	0.160041	90.83	2.37	1933636	d__Bacteria	p__Bacillota	c__Bacilli	o__Lactobacillales	f__Streptococcaceae	g__Streptococcus	s__Streptococcus parasanguinis_N	no	no	none
ntk_t_tau	3318_bin28		var_biomarker ~ dx	0.340649	0.118105	2.88429	0.00392301	90.83	2.37	1933636	d__Bacteria	p__Bacillota	c__Bacilli	o__Lactobacillales	f__Streptococcaceae	g__Streptococcus	s__Streptococcus parasanguinis_N	no	no	none
ntk_t_tau	3318_bin28		var_biomarker ~ mars_age	0.0136432	0.00503023	2.71225	0.00668285	90.83	2.37	1933636	d__Bacteria	p__Bacillota	c__Bacilli	o__Lactobacillales	f__Streptococcaceae	g__Streptococcus	s__Streptococcus parasanguinis_N	no	no	none
ntk_t_tau	3318_bin28		var_biomarker ~ apoe4	0.0923128	0.0634176	1.45563	0.145494	90.83	2.37	1933636	d__Bacteria	p__Bacillota	c__Bacilli	o__Lactobacillales	f__Streptococcaceae	g__Streptococcus	s__Streptococcus parasanguinis_N	no	no	none
ntk_t_tau	3318_bin28		var_biomarker ~ ntk_table	0.0124231	0.0589193	0.210849	0.833005	90.83	2.37	1933636	d__Bacteria	p__Bacillota	c__Bacilli	o__Lactobacillales	f__Streptococcaceae	g__Streptococcus	s__Streptococcus parasanguinis_N	no	no	none
ntk_t_tau	3318_bin28		var_biomarker ~ bristol_type_1_7	-0.0167151	0.0328866	-0.508265	0.611267	90.83	2.37	1933636	d__Bacteria	p__Bacillota	c__Bacilli	o__Lactobacillales	f__Streptococcaceae	g__Streptococcus	s__Streptococcus parasanguinis_N	no	no	none
ntk_t_tau	3318_bin41		var_biomarker ~ var_mb	-0.0029903	0.0611794	-0.0488776	0.961017	98.1	0	2134544	d__Bacteria	p__Bacillota_A	c__Clostridia	o__Lachnospirales	f__Lachnospiraceae	g__Faecalimonas	s__Faecalimonas sp000209385	no	no	none
ntk_t_tau	3318_bin41		var_biomarker ~ sex	0.125037	0.180928	0.691084	0.489513	98.1	0	2134544	d__Bacteria	p__Bacillota_A	c__Clostridia	o__Lachnospirales	f__Lachnospiraceae	g__Faecalimonas	s__Faecalimonas sp000209385	no	no	none
ntk_t_tau	3318_bin41		var_biomarker ~ var_mb_by_sex	-0.0860284	0.0901886	-0.953872	0.340149	98.1	0	2134544	d__Bacteria	p__Bacillota_A	c__Clostridia	o__Lachnospirales	f__Lachnospiraceae	g__Faecalimonas	s__Faecalimonas sp000209385	no	no	none
ntk_t_tau	3318_bin41		var_biomarker ~ dx	0.350791	0.113013	3.10398	0.00190937	98.1	0	2134544	d__Bacteria	p__Bacillota_A	c__Clostridia	o__Lachnospirales	f__Lachnospiraceae	g__Faecalimonas	s__Faecalimonas sp000209385	no	no	none
ntk_t_tau	3318_bin41		var_biomarker ~ mars_age	0.0144906	0.00503897	2.87572	0.00403111	98.1	0	2134544	d__Bacteria	p__Bacillota_A	c__Clostridia	o__Lachnospirales	f__Lachnospiraceae	g__Faecalimonas	s__Faecalimonas sp000209385	no	no	none
ntk_t_tau	3318_bin41		var_biomarker ~ apoe4	0.0858432	0.0613805	1.39854	0.16195	98.1	0	2134544	d__Bacteria	p__Bacillota_A	c__Clostridia	o__Lachnospirales	f__Lachnospiraceae	g__Faecalimonas	s__Faecalimonas sp000209385	no	no	none
ntk_t_tau	3318_bin41		var_biomarker ~ ntk_table	0.0245751	0.0611553	0.401848	0.687796	98.1	0	2134544	d__Bacteria	p__Bacillota_A	c__Clostridia	o__Lachnospirales	f__Lachnospiraceae	g__Faecalimonas	s__Faecalimonas sp000209385	no	no	none
ntk_t_tau	3318_bin41		var_biomarker ~ bristol_type_1_7	-0.0147909	0.0328801	-0.449845	0.652823	98.1	0	2134544	d__Bacteria	p__Bacillota_A	c__Clostridia	o__Lachnospirales	f__Lachnospiraceae	g__Faecalimonas	s__Faecalimonas sp000209385	no	no	none
ntk_t_tau	3318_bin47		var_biomarker ~ var_mb	-0.0209343	0.031268	-0.669512	0.503169	98.19	0.37	3349686	d__Bacteria	p__Bacteroidota	c__Bacteroidia	o__Bacteroidales	f__Bacteroidaceae	g__Bacteroides	s__Bacteroides stercoris	yes	no	propionate
ntk_t_tau	3318_bin47		var_biomarker ~ sex	-0.0804156	0.135317	-0.594277	0.552327	98.19	0.37	3349686	d__Bacteria	p__Bacteroidota	c__Bacteroidia	o__Bacteroidales	f__Bacteroidaceae	g__Bacteroides	s__Bacteroides stercoris	yes	no	propionate
ntk_t_tau	3318_bin47		var_biomarker ~ var_mb_by_sex	0.0153577	0.0368378	0.416902	0.67675	98.19	0.37	3349686	d__Bacteria	p__Bacteroidota	c__Bacteroidia	o__Bacteroidales	f__Bacteroidaceae	g__Bacteroides	s__Bacteroides stercoris	yes	no	propionate
ntk_t_tau	3318_bin47		var_biomarker ~ dx	0.337708	0.113071	2.98669	0.00282017	98.19	0.37	3349686	d__Bacteria	p__Bacteroidota	c__Bacteroidia	o__Bacteroidales	f__Bacteroidaceae	g__Bacteroides	s__Bacteroides stercoris	yes	no	propionate
ntk_t_tau	3318_bin47		var_biomarker ~ mars_age	0.0149285	0.00484969	3.07825	0.00208222	98.19	0.37	3349686	d__Bacteria	p__Bacteroidota	c__Bacteroidia	o__Bacteroidales	f__Bacteroidaceae	g__Bacteroides	s__Bacteroides stercoris	yes	no	propionate
ntk_t_tau	3318_bin47		var_biomarker ~ apoe4	0.0891556	0.0638013	1.39739	0.162295	98.19	0.37	3349686	d__Bacteria	p__Bacteroidota	c__Bacteroidia	o__Bacteroidales	f__Bacteroidaceae	g__Bacteroides	s__Bacteroides stercoris	yes	no	propionate
ntk_t_tau	3318_bin47		var_biomarker ~ ntk_table	0.0112902	0.0593811	0.190131	0.849206	98.19	0.37	3349686	d__Bacteria	p__Bacteroidota	c__Bacteroidia	o__Bacteroidales	f__Bacteroidaceae	g__Bacteroides	s__Bacteroides stercoris	yes	no	propionate
ntk_t_tau	3318_bin47		var_biomarker ~ bristol_type_1_7	-0.0169899	0.0335627	-0.506216	0.612705	98.19	0.37	3349686	d__Bacteria	p__Bacteroidota	c__Bacteroidia	o__Bacteroidales	f__Bacteroidaceae	g__Bacteroides	s__Bacteroides stercoris	yes	no	propionate
ntk_t_tau	3318_bin49		var_biomarker ~ var_mb	0.0378501	0.0450202	0.840735	0.400496	98.97	0.02	1848691	d__Bacteria	p__Bacillota	c__Bacilli	o__Lactobacillales	f__Lactobacillaceae	g__Lactobacillus	s__Lactobacillus paragasseri	no	no	none
ntk_t_tau	3318_bin49		var_biomarker ~ sex	-0.0307538	0.0674357	-0.456046	0.648357	98.97	0.02	1848691	d__Bacteria	p__Bacillota	c__Bacilli	o__Lactobacillales	f__Lactobacillaceae	g__Lactobacillus	s__Lactobacillus paragasseri	no	no	none
ntk_t_tau	3318_bin49		var_biomarker ~ var_mb_by_sex	0.0203618	0.0584632	0.348283	0.727627	98.97	0.02	1848691	d__Bacteria	p__Bacillota	c__Bacilli	o__Lactobacillales	f__Lactobacillaceae	g__Lactobacillus	s__Lactobacillus paragasseri	no	no	none
ntk_t_tau	3318_bin49		var_biomarker ~ dx	0.359801	0.113918	3.15842	0.00158629	98.97	0.02	1848691	d__Bacteria	p__Bacillota	c__Bacilli	o__Lactobacillales	f__Lactobacillaceae	g__Lactobacillus	s__Lactobacillus paragasseri	no	no	none
ntk_t_tau	3318_bin49		var_biomarker ~ mars_age	0.0148725	0.00497868	2.98723	0.0028152	98.97	0.02	1848691	d__Bacteria	p__Bacillota	c__Bacilli	o__Lactobacillales	f__Lactobacillaceae	g__Lactobacillus	s__Lactobacillus paragasseri	no	no	none
ntk_t_tau	3318_bin49		var_biomarker ~ apoe4	0.0721999	0.0609236	1.18509	0.235982	98.97	0.02	1848691	d__Bacteria	p__Bacillota	c__Bacilli	o__Lactobacillales	f__Lactobacillaceae	g__Lactobacillus	s__Lactobacillus paragasseri	no	no	none
ntk_t_tau	3318_bin49		var_biomarker ~ ntk_table	0.0153833	0.0577531	0.266363	0.78996	98.97	0.02	1848691	d__Bacteria	p__Bacillota	c__Bacilli	o__Lactobacillales	f__Lactobacillaceae	g__Lactobacillus	s__Lactobacillus paragasseri	no	no	none
ntk_t_tau	3318_bin49		var_biomarker ~ bristol_type_1_7	-0.0166683	0.0319115	-0.522327	0.601442	98.97	0.02	1848691	d__Bacteria	p__Bacillota	c__Bacilli	o__Lactobacillales	f__Lactobacillaceae	g__Lactobacillus	s__Lactobacillus paragasseri	no	no	none
ntk_t_tau	3318_bin5		var_biomarker ~ var_mb	-0.0241715	0.019813	-1.21998	0.222473	97.58	1.61	2166594	d__Bacteria	p__Actinomycetota	c__Coriobacteriia	o__Coriobacteriales	f__Coriobacteriaceae	g__Collinsella	s__	no	no	none
ntk_t_tau	3318_bin5		var_biomarker ~ sex	-0.0199998	0.0755727	-0.264643	0.791284	97.58	1.61	2166594	d__Bacteria	p__Actinomycetota	c__Coriobacteriia	o__Coriobacteriales	f__Coriobacteriaceae	g__Collinsella	s__	no	no	none
ntk_t_tau	3318_bin5		var_biomarker ~ var_mb_by_sex	0.00512848	0.0257288	0.199328	0.842006	97.58	1.61	2166594	d__Bacteria	p__Actinomycetota	c__Coriobacteriia	o__Coriobacteriales	f__Coriobacteriaceae	g__Collinsella	s__	no	no	none
ntk_t_tau	3318_bin5		var_biomarker ~ dx	0.337136	0.116996	2.8816	0.00395655	97.58	1.61	2166594	d__Bacteria	p__Actinomycetota	c__Coriobacteriia	o__Coriobacteriales	f__Coriobacteriaceae	g__Collinsella	s__	no	no	none
ntk_t_tau	3318_bin5		var_biomarker ~ mars_age	0.0141068	0.00508982	2.77157	0.00557874	97.58	1.61	2166594	d__Bacteria	p__Actinomycetota	c__Coriobacteriia	o__Coriobacteriales	f__Coriobacteriaceae	g__Collinsella	s__	no	no	none
ntk_t_tau	3318_bin5		var_biomarker ~ apoe4	0.0906809	0.0617591	1.4683	0.142023	97.58	1.61	2166594	d__Bacteria	p__Actinomycetota	c__Coriobacteriia	o__Coriobacteriales	f__Coriobacteriaceae	g__Collinsella	s__	no	no	none
ntk_t_tau	3318_bin5		var_biomarker ~ ntk_table	0.0159603	0.0583408	0.273571	0.784414	97.58	1.61	2166594	d__Bacteria	p__Actinomycetota	c__Coriobacteriia	o__Coriobacteriales	f__Coriobacteriaceae	g__Collinsella	s__	no	no	none
ntk_t_tau	3318_bin5		var_biomarker ~ bristol_type_1_7	-0.0214015	0.032789	-0.652703	0.513948	97.58	1.61	2166594	d__Bacteria	p__Actinomycetota	c__Coriobacteriia	o__Coriobacteriales	f__Coriobacteriaceae	g__Collinsella	s__	no	no	none
ntk_t_tau	3318_bin60		var_biomarker ~ var_mb	-0.0155094	0.0572261	-0.271019	0.786376	98.36	0	1733216	d__Bacteria	p__Bacillota	c__Bacilli	o__Lactobacillales	f__Lactobacillaceae	g__Limosilactobacillus	s__Limosilactobacillus fermentum	no	no	none
ntk_t_tau	3318_bin60		var_biomarker ~ sex	0.0470792	0.200216	0.235142	0.814099	98.36	0	1733216	d__Bacteria	p__Bacillota	c__Bacilli	o__Lactobacillales	f__Lactobacillaceae	g__Limosilactobacillus	s__Limosilactobacillus fermentum	no	no	none
ntk_t_tau	3318_bin60		var_biomarker ~ var_mb_by_sex	0.0415688	0.0885956	0.469197	0.638929	98.36	0	1733216	d__Bacteria	p__Bacillota	c__Bacilli	o__Lactobacillales	f__Lactobacillaceae	g__Limosilactobacillus	s__Limosilactobacillus fermentum	no	no	none
ntk_t_tau	3318_bin60		var_biomarker ~ dx	0.353663	0.118037	2.99621	0.00273361	98.36	0	1733216	d__Bacteria	p__Bacillota	c__Bacilli	o__Lactobacillales	f__Lactobacillaceae	g__Limosilactobacillus	s__Limosilactobacillus fermentum	no	no	none
ntk_t_tau	3318_bin60		var_biomarker ~ mars_age	0.0143902	0.00492791	2.92015	0.00349867	98.36	0	1733216	d__Bacteria	p__Bacillota	c__Bacilli	o__Lactobacillales	f__Lactobacillaceae	g__Limosilactobacillus	s__Limosilactobacillus fermentum	no	no	none
ntk_t_tau	3318_bin60		var_biomarker ~ apoe4	0.0762682	0.0657704	1.15961	0.246206	98.36	0	1733216	d__Bacteria	p__Bacillota	c__Bacilli	o__Lactobacillales	f__Lactobacillaceae	g__Limosilactobacillus	s__Limosilactobacillus fermentum	no	no	none
ntk_t_tau	3318_bin60		var_biomarker ~ ntk_table	0.0079175	0.0596051	0.132833	0.894326	98.36	0	1733216	d__Bacteria	p__Bacillota	c__Bacilli	o__Lactobacillales	f__Lactobacillaceae	g__Limosilactobacillus	s__Limosilactobacillus fermentum	no	no	none
ntk_t_tau	3318_bin60		var_biomarker ~ bristol_type_1_7	-0.0163517	0.0323018	-0.506215	0.612706	98.36	0	1733216	d__Bacteria	p__Bacillota	c__Bacilli	o__Lactobacillales	f__Lactobacillaceae	g__Limosilactobacillus	s__Limosilactobacillus fermentum	no	no	none
ntk_t_tau	3319_bin10		var_biomarker ~ var_mb	0.0517902	0.10438	0.49617	0.619774	94.97	0.67	2007345	d__Bacteria	p__Bacillota_A	c__Clostridia	o__Oscillospirales	f__Oscillospiraceae	g__CAG-103	s__CAG-103 sp900543625	no	no	none
ntk_t_tau	3319_bin10		var_biomarker ~ sex	-0.0739898	0.092948	-0.796034	0.426012	94.97	0.67	2007345	d__Bacteria	p__Bacillota_A	c__Clostridia	o__Oscillospirales	f__Oscillospiraceae	g__CAG-103	s__CAG-103 sp900543625	no	no	none
ntk_t_tau	3319_bin10		var_biomarker ~ var_mb_by_sex	-0.0699942	0.127474	-0.549085	0.582947	94.97	0.67	2007345	d__Bacteria	p__Bacillota_A	c__Clostridia	o__Oscillospirales	f__Oscillospiraceae	g__CAG-103	s__CAG-103 sp900543625	no	no	none
ntk_t_tau	3319_bin10		var_biomarker ~ dx	0.351602	0.120778	2.91115	0.00360101	94.97	0.67	2007345	d__Bacteria	p__Bacillota_A	c__Clostridia	o__Oscillospirales	f__Oscillospiraceae	g__CAG-103	s__CAG-103 sp900543625	no	no	none
ntk_t_tau	3319_bin10		var_biomarker ~ mars_age	0.0139418	0.00517907	2.69195	0.00710355	94.97	0.67	2007345	d__Bacteria	p__Bacillota_A	c__Clostridia	o__Oscillospirales	f__Oscillospiraceae	g__CAG-103	s__CAG-103 sp900543625	no	no	none
ntk_t_tau	3319_bin10		var_biomarker ~ apoe4	0.081743	0.0598006	1.36693	0.171649	94.97	0.67	2007345	d__Bacteria	p__Bacillota_A	c__Clostridia	o__Oscillospirales	f__Oscillospiraceae	g__CAG-103	s__CAG-103 sp900543625	no	no	none
ntk_t_tau	3319_bin10		var_biomarker ~ ntk_table	0.00347804	0.0583181	0.0596391	0.952443	94.97	0.67	2007345	d__Bacteria	p__Bacillota_A	c__Clostridia	o__Oscillospirales	f__Oscillospiraceae	g__CAG-103	s__CAG-103 sp900543625	no	no	none
ntk_t_tau	3319_bin10		var_biomarker ~ bristol_type_1_7	-0.0150966	0.0325403	-0.463936	0.642694	94.97	0.67	2007345	d__Bacteria	p__Bacillota_A	c__Clostridia	o__Oscillospirales	f__Oscillospiraceae	g__CAG-103	s__CAG-103 sp900543625	no	no	none
ntk_t_tau	3319_bin28		var_biomarker ~ var_mb	-0.0324587	0.0345025	-0.940765	0.346825	91.28	0.67	1957838	d__Bacteria	p__Bacillota_A	c__Clostridia	o__Oscillospirales	f__Oscillospiraceae	g__Vescimonas	s__Vescimonas sp003539495	no	no	none
ntk_t_tau	3319_bin28		var_biomarker ~ sex	-0.000679057	0.0967739	-0.00701695	0.994401	91.28	0.67	1957838	d__Bacteria	p__Bacillota_A	c__Clostridia	o__Oscillospirales	f__Oscillospiraceae	g__Vescimonas	s__Vescimonas sp003539495	no	no	none
ntk_t_tau	3319_bin28		var_biomarker ~ var_mb_by_sex	0.0388068	0.0515905	0.752208	0.451926	91.28	0.67	1957838	d__Bacteria	p__Bacillota_A	c__Clostridia	o__Oscillospirales	f__Oscillospiraceae	g__Vescimonas	s__Vescimonas sp003539495	no	no	none
ntk_t_tau	3319_bin28		var_biomarker ~ dx	0.345697	0.121006	2.85686	0.00427857	91.28	0.67	1957838	d__Bacteria	p__Bacillota_A	c__Clostridia	o__Oscillospirales	f__Oscillospiraceae	g__Vescimonas	s__Vescimonas sp003539495	no	no	none
ntk_t_tau	3319_bin28		var_biomarker ~ mars_age	0.0145089	0.0049662	2.92154	0.0034831	91.28	0.67	1957838	d__Bacteria	p__Bacillota_A	c__Clostridia	o__Oscillospirales	f__Oscillospiraceae	g__Vescimonas	s__Vescimonas sp003539495	no	no	none
ntk_t_tau	3319_bin28		var_biomarker ~ apoe4	0.0775306	0.0606263	1.27883	0.200957	91.28	0.67	1957838	d__Bacteria	p__Bacillota_A	c__Clostridia	o__Oscillospirales	f__Oscillospiraceae	g__Vescimonas	s__Vescimonas sp003539495	no	no	none
ntk_t_tau	3319_bin28		var_biomarker ~ ntk_table	0.00934499	0.058414	0.159979	0.872898	91.28	0.67	1957838	d__Bacteria	p__Bacillota_A	c__Clostridia	o__Oscillospirales	f__Oscillospiraceae	g__Vescimonas	s__Vescimonas sp003539495	no	no	none
ntk_t_tau	3319_bin28		var_biomarker ~ bristol_type_1_7	-0.0163903	0.032694	-0.501323	0.616143	91.28	0.67	1957838	d__Bacteria	p__Bacillota_A	c__Clostridia	o__Oscillospirales	f__Oscillospiraceae	g__Vescimonas	s__Vescimonas sp003539495	no	no	none
ntk_t_tau	3319_bin3		var_biomarker ~ var_mb	0.00731801	0.0121054	0.604524	0.545496	97.07	1.01	3202530	d__Bacteria	p__Bacteroidota	c__Bacteroidia	o__Bacteroidales	f__Bacteroidaceae	g__Prevotella	s__Prevotella copri_B	no	no	none
ntk_t_tau	3319_bin3		var_biomarker ~ sex	-0.0434502	0.0586223	-0.741189	0.458579	97.07	1.01	3202530	d__Bacteria	p__Bacteroidota	c__Bacteroidia	o__Bacteroidales	f__Bacteroidaceae	g__Prevotella	s__Prevotella copri_B	no	no	none
ntk_t_tau	3319_bin3		var_biomarker ~ var_mb_by_sex	-0.0038501	0.016978	-0.22677	0.820602	97.07	1.01	3202530	d__Bacteria	p__Bacteroidota	c__Bacteroidia	o__Bacteroidales	f__Bacteroidaceae	g__Prevotella	s__Prevotella copri_B	no	no	none
ntk_t_tau	3319_bin3		var_biomarker ~ dx	0.348493	0.115031	3.02957	0.00244906	97.07	1.01	3202530	d__Bacteria	p__Bacteroidota	c__Bacteroidia	o__Bacteroidales	f__Bacteroidaceae	g__Prevotella	s__Prevotella copri_B	no	no	none
ntk_t_tau	3319_bin3		var_biomarker ~ mars_age	0.0149951	0.00510922	2.9349	0.00333652	97.07	1.01	3202530	d__Bacteria	p__Bacteroidota	c__Bacteroidia	o__Bacteroidales	f__Bacteroidaceae	g__Prevotella	s__Prevotella copri_B	no	no	none
ntk_t_tau	3319_bin3		var_biomarker ~ apoe4	0.0854257	0.061523	1.38852	0.16498	97.07	1.01	3202530	d__Bacteria	p__Bacteroidota	c__Bacteroidia	o__Bacteroidales	f__Bacteroidaceae	g__Prevotella	s__Prevotella copri_B	no	no	none
ntk_t_tau	3319_bin3		var_biomarker ~ ntk_table	0.0178742	0.0615473	0.290413	0.7715	97.07	1.01	3202530	d__Bacteria	p__Bacteroidota	c__Bacteroidia	o__Bacteroidales	f__Bacteroidaceae	g__Prevotella	s__Prevotella copri_B	no	no	none
ntk_t_tau	3319_bin3		var_biomarker ~ bristol_type_1_7	-0.0185864	0.0329031	-0.564883	0.572153	97.07	1.01	3202530	d__Bacteria	p__Bacteroidota	c__Bacteroidia	o__Bacteroidales	f__Bacteroidaceae	g__Prevotella	s__Prevotella copri_B	no	no	none
ntk_t_tau	3319_bin55		var_biomarker ~ var_mb	0.0444738	0.0442313	1.00548	0.314664	96.49	0	2439746	d__Bacteria	p__Actinomycetota	c__Actinomycetia	o__Propionibacteriales	f__Propionibacteriaceae	g__Propionibacterium	s__Propionibacterium freudenreichii	yes	no	propionate
ntk_t_tau	3319_bin55		var_biomarker ~ sex	-0.0650811	0.0827011	-0.786943	0.431315	96.49	0	2439746	d__Bacteria	p__Actinomycetota	c__Actinomycetia	o__Propionibacteriales	f__Propionibacteriaceae	g__Propionibacterium	s__Propionibacterium freudenreichii	yes	no	propionate
ntk_t_tau	3319_bin55		var_biomarker ~ var_mb_by_sex	-0.0339995	0.0707981	-0.480232	0.631062	96.49	0	2439746	d__Bacteria	p__Actinomycetota	c__Actinomycetia	o__Propionibacteriales	f__Propionibacteriaceae	g__Propionibacterium	s__Propionibacterium freudenreichii	yes	no	propionate
ntk_t_tau	3319_bin55		var_biomarker ~ dx	0.329135	0.111269	2.95801	0.00309634	96.49	0	2439746	d__Bacteria	p__Actinomycetota	c__Actinomycetia	o__Propionibacteriales	f__Propionibacteriaceae	g__Propionibacterium	s__Propionibacterium freudenreichii	yes	no	propionate
ntk_t_tau	3319_bin55		var_biomarker ~ mars_age	0.0139535	0.00504104	2.76797	0.00564068	96.49	0	2439746	d__Bacteria	p__Actinomycetota	c__Actinomycetia	o__Propionibacteriales	f__Propionibacteriaceae	g__Propionibacterium	s__Propionibacterium freudenreichii	yes	no	propionate
ntk_t_tau	3319_bin55		var_biomarker ~ apoe4	0.0873391	0.0617036	1.41546	0.156933	96.49	0	2439746	d__Bacteria	p__Actinomycetota	c__Actinomycetia	o__Propionibacteriales	f__Propionibacteriaceae	g__Propionibacterium	s__Propionibacterium freudenreichii	yes	no	propionate
ntk_t_tau	3319_bin55		var_biomarker ~ ntk_table	0.0121861	0.0582366	0.209252	0.834252	96.49	0	2439746	d__Bacteria	p__Actinomycetota	c__Actinomycetia	o__Propionibacteriales	f__Propionibacteriaceae	g__Propionibacterium	s__Propionibacterium freudenreichii	yes	no	propionate
ntk_t_tau	3319_bin55		var_biomarker ~ bristol_type_1_7	-0.01515	0.0332362	-0.455828	0.648514	96.49	0	2439746	d__Bacteria	p__Actinomycetota	c__Actinomycetia	o__Propionibacteriales	f__Propionibacteriaceae	g__Propionibacterium	s__Propionibacterium freudenreichii	yes	no	propionate
ntk_t_tau	3319_bin67		var_biomarker ~ var_mb	0.0139687	0.0316811	0.440916	0.659274	93.46	3.74	2968651	d__Bacteria	p__Bacillota_A	c__Clostridia	o__Lachnospirales	f__Lachnospiraceae	g__Acetatifactor	s__Acetatifactor sp900066565	no	no	none
ntk_t_tau	3319_bin67		var_biomarker ~ sex	-0.212017	0.168005	-1.26197	0.206961	93.46	3.74	2968651	d__Bacteria	p__Bacillota_A	c__Clostridia	o__Lachnospirales	f__Lachnospiraceae	g__Acetatifactor	s__Acetatifactor sp900066565	no	no	none
ntk_t_tau	3319_bin67		var_biomarker ~ var_mb_by_sex	0.0471621	0.0485832	0.970748	0.331674	93.46	3.74	2968651	d__Bacteria	p__Bacillota_A	c__Clostridia	o__Lachnospirales	f__Lachnospiraceae	g__Acetatifactor	s__Acetatifactor sp900066565	no	no	none
ntk_t_tau	3319_bin67		var_biomarker ~ dx	0.335884	0.115743	2.90198	0.00370807	93.46	3.74	2968651	d__Bacteria	p__Bacillota_A	c__Clostridia	o__Lachnospirales	f__Lachnospiraceae	g__Acetatifactor	s__Acetatifactor sp900066565	no	no	none
ntk_t_tau	3319_bin67		var_biomarker ~ mars_age	0.0146985	0.00491022	2.99345	0.0027584	93.46	3.74	2968651	d__Bacteria	p__Bacillota_A	c__Clostridia	o__Lachnospirales	f__Lachnospiraceae	g__Acetatifactor	s__Acetatifactor sp900066565	no	no	none
ntk_t_tau	3319_bin67		var_biomarker ~ apoe4	0.0836637	0.0597327	1.40063	0.161324	93.46	3.74	2968651	d__Bacteria	p__Bacillota_A	c__Clostridia	o__Lachnospirales	f__Lachnospiraceae	g__Acetatifactor	s__Acetatifactor sp900066565	no	no	none
ntk_t_tau	3319_bin67		var_biomarker ~ ntk_table	0.0213272	0.0574299	0.37136	0.710369	93.46	3.74	2968651	d__Bacteria	p__Bacillota_A	c__Clostridia	o__Lachnospirales	f__Lachnospiraceae	g__Acetatifactor	s__Acetatifactor sp900066565	no	no	none
ntk_t_tau	3319_bin67		var_biomarker ~ bristol_type_1_7	-0.0218968	0.0344672	-0.635294	0.525237	93.46	3.74	2968651	d__Bacteria	p__Bacillota_A	c__Clostridia	o__Lachnospirales	f__Lachnospiraceae	g__Acetatifactor	s__Acetatifactor sp900066565	no	no	none
ntk_t_tau	3319_bin71		var_biomarker ~ var_mb	-0.0235237	0.051568	-0.456167	0.64827	92.68	0	2402437	d__Bacteria	p__Bacillota_A	c__Clostridia	o__Lachnospirales	f__Lachnospiraceae	g__Clostridium_Q	s__Clostridium_Q fessum	no	yes	butyrate
ntk_t_tau	3319_bin71		var_biomarker ~ sex	-0.274908	0.159045	-1.7285	0.0838991	92.68	0	2402437	d__Bacteria	p__Bacillota_A	c__Clostridia	o__Lachnospirales	f__Lachnospiraceae	g__Clostridium_Q	s__Clostridium_Q fessum	no	yes	butyrate
ntk_t_tau	3319_bin71		var_biomarker ~ var_mb_by_sex	0.0925924	0.0595326	1.55532	0.119869	92.68	0	2402437	d__Bacteria	p__Bacillota_A	c__Clostridia	o__Lachnospirales	f__Lachnospiraceae	g__Clostridium_Q	s__Clostridium_Q fessum	no	yes	butyrate
ntk_t_tau	3319_bin71		var_biomarker ~ dx	0.32458	0.117659	2.75866	0.00580386	92.68	0	2402437	d__Bacteria	p__Bacillota_A	c__Clostridia	o__Lachnospirales	f__Lachnospiraceae	g__Clostridium_Q	s__Clostridium_Q fessum	no	yes	butyrate
ntk_t_tau	3319_bin71		var_biomarker ~ mars_age	0.0142211	0.00498426	2.85321	0.004328	92.68	0	2402437	d__Bacteria	p__Bacillota_A	c__Clostridia	o__Lachnospirales	f__Lachnospiraceae	g__Clostridium_Q	s__Clostridium_Q fessum	no	yes	butyrate
ntk_t_tau	3319_bin71		var_biomarker ~ apoe4	0.0762211	0.060233	1.26544	0.205714	92.68	0	2402437	d__Bacteria	p__Bacillota_A	c__Clostridia	o__Lachnospirales	f__Lachnospiraceae	g__Clostridium_Q	s__Clostridium_Q fessum	no	yes	butyrate
ntk_t_tau	3319_bin71		var_biomarker ~ ntk_table	0.00866087	0.0598662	0.144671	0.884971	92.68	0	2402437	d__Bacteria	p__Bacillota_A	c__Clostridia	o__Lachnospirales	f__Lachnospiraceae	g__Clostridium_Q	s__Clostridium_Q fessum	no	yes	butyrate
ntk_t_tau	3319_bin71		var_biomarker ~ bristol_type_1_7	-0.0114149	0.0337014	-0.338706	0.734831	92.68	0	2402437	d__Bacteria	p__Bacillota_A	c__Clostridia	o__Lachnospirales	f__Lachnospiraceae	g__Clostridium_Q	s__Clostridium_Q fessum	no	yes	butyrate
ntk_t_tau	3320_bin78		var_biomarker ~ var_mb	-0.0174563	0.021491	-0.81226	0.416642	100	0.81	2096823	d__Bacteria	p__Actinomycetota	c__Coriobacteriia	o__Coriobacteriales	f__Coriobacteriaceae	g__Collinsella	s__Collinsella aerofaciens_G	no	no	none
ntk_t_tau	3320_bin78		var_biomarker ~ sex	0.0186762	0.0777168	0.24031	0.81009	100	0.81	2096823	d__Bacteria	p__Actinomycetota	c__Coriobacteriia	o__Coriobacteriales	f__Coriobacteriaceae	g__Collinsella	s__Collinsella aerofaciens_G	no	no	none
ntk_t_tau	3320_bin78		var_biomarker ~ var_mb_by_sex	0.031583	0.0342167	0.923031	0.355991	100	0.81	2096823	d__Bacteria	p__Actinomycetota	c__Coriobacteriia	o__Coriobacteriales	f__Coriobacteriaceae	g__Collinsella	s__Collinsella aerofaciens_G	no	no	none
ntk_t_tau	3320_bin78		var_biomarker ~ dx	0.359176	0.111298	3.22717	0.00125022	100	0.81	2096823	d__Bacteria	p__Actinomycetota	c__Coriobacteriia	o__Coriobacteriales	f__Coriobacteriaceae	g__Collinsella	s__Collinsella aerofaciens_G	no	no	none
ntk_t_tau	3320_bin78		var_biomarker ~ mars_age	0.0146761	0.00499774	2.93654	0.00331896	100	0.81	2096823	d__Bacteria	p__Actinomycetota	c__Coriobacteriia	o__Coriobacteriales	f__Coriobacteriaceae	g__Collinsella	s__Collinsella aerofaciens_G	no	no	none
ntk_t_tau	3320_bin78		var_biomarker ~ apoe4	0.0824971	0.0613977	1.34365	0.179061	100	0.81	2096823	d__Bacteria	p__Actinomycetota	c__Coriobacteriia	o__Coriobacteriales	f__Coriobacteriaceae	g__Collinsella	s__Collinsella aerofaciens_G	no	no	none
ntk_t_tau	3320_bin78		var_biomarker ~ ntk_table	0.00571309	0.0581761	0.0982034	0.921771	100	0.81	2096823	d__Bacteria	p__Actinomycetota	c__Coriobacteriia	o__Coriobacteriales	f__Coriobacteriaceae	g__Collinsella	s__Collinsella aerofaciens_G	no	no	none
ntk_t_tau	3320_bin78		var_biomarker ~ bristol_type_1_7	-0.016765	0.032397	-0.517486	0.604817	100	0.81	2096823	d__Bacteria	p__Actinomycetota	c__Coriobacteriia	o__Coriobacteriales	f__Coriobacteriaceae	g__Collinsella	s__Collinsella aerofaciens_G	no	no	none
ntk_t_tau	3322_bin15		var_biomarker ~ var_mb	0.0725415	0.0355194	2.04231	0.0411209	95.97	0	2559120	d__Bacteria	p__Bacillota_A	c__Clostridia	o__Lachnospirales	f__Lachnospiraceae	g__Blautia_A	s__Blautia_A sp900541345	yes	no	propionate
ntk_t_tau	3322_bin15		var_biomarker ~ sex	-0.0734092	0.0581821	-1.26171	0.207052	95.97	0	2559120	d__Bacteria	p__Bacillota_A	c__Clostridia	o__Lachnospirales	f__Lachnospiraceae	g__Blautia_A	s__Blautia_A sp900541345	yes	no	propionate
ntk_t_tau	3322_bin15		var_biomarker ~ var_mb_by_sex	-0.101274	0.0484602	-2.08983	0.0366327	95.97	0	2559120	d__Bacteria	p__Bacillota_A	c__Clostridia	o__Lachnospirales	f__Lachnospiraceae	g__Blautia_A	s__Blautia_A sp900541345	yes	no	propionate
ntk_t_tau	3322_bin15		var_biomarker ~ dx	0.358323	0.124581	2.87622	0.00402474	95.97	0	2559120	d__Bacteria	p__Bacillota_A	c__Clostridia	o__Lachnospirales	f__Lachnospiraceae	g__Blautia_A	s__Blautia_A sp900541345	yes	no	propionate
ntk_t_tau	3322_bin15		var_biomarker ~ mars_age	0.0137807	0.00499146	2.76085	0.00576512	95.97	0	2559120	d__Bacteria	p__Bacillota_A	c__Clostridia	o__Lachnospirales	f__Lachnospiraceae	g__Blautia_A	s__Blautia_A sp900541345	yes	no	propionate
ntk_t_tau	3322_bin15		var_biomarker ~ apoe4	0.0845472	0.0605856	1.3955	0.162866	95.97	0	2559120	d__Bacteria	p__Bacillota_A	c__Clostridia	o__Lachnospirales	f__Lachnospiraceae	g__Blautia_A	s__Blautia_A sp900541345	yes	no	propionate
ntk_t_tau	3322_bin15		var_biomarker ~ ntk_table	0.0045139	0.0560865	0.080481	0.935855	95.97	0	2559120	d__Bacteria	p__Bacillota_A	c__Clostridia	o__Lachnospirales	f__Lachnospiraceae	g__Blautia_A	s__Blautia_A sp900541345	yes	no	propionate
ntk_t_tau	3322_bin15		var_biomarker ~ bristol_type_1_7	-0.0224986	0.0325347	-0.691525	0.489236	95.97	0	2559120	d__Bacteria	p__Bacillota_A	c__Clostridia	o__Lachnospirales	f__Lachnospiraceae	g__Blautia_A	s__Blautia_A sp900541345	yes	no	propionate
ntk_t_tau	3322_bin18		var_biomarker ~ var_mb	0.0428705	0.0682499	0.62814	0.529912	92.75	0	3484145	d__Bacteria	p__Bacillota_A	c__Clostridia	o__Lachnospirales	f__Lachnospiraceae	g__Blautia_A	s__Blautia_A faecis	yes	no	propionate
ntk_t_tau	3322_bin18		var_biomarker ~ sex	0.432904	0.308539	1.40308	0.160594	92.75	0	3484145	d__Bacteria	p__Bacillota_A	c__Clostridia	o__Lachnospirales	f__Lachnospiraceae	g__Blautia_A	s__Blautia_A faecis	yes	no	propionate
ntk_t_tau	3322_bin18		var_biomarker ~ var_mb_by_sex	-0.152306	0.094832	-1.60606	0.10826	92.75	0	3484145	d__Bacteria	p__Bacillota_A	c__Clostridia	o__Lachnospirales	f__Lachnospiraceae	g__Blautia_A	s__Blautia_A faecis	yes	no	propionate
ntk_t_tau	3322_bin18		var_biomarker ~ dx	0.352851	0.112686	3.13128	0.00174046	92.75	0	3484145	d__Bacteria	p__Bacillota_A	c__Clostridia	o__Lachnospirales	f__Lachnospiraceae	g__Blautia_A	s__Blautia_A faecis	yes	no	propionate
ntk_t_tau	3322_bin18		var_biomarker ~ mars_age	0.0129489	0.00517554	2.50194	0.0123515	92.75	0	3484145	d__Bacteria	p__Bacillota_A	c__Clostridia	o__Lachnospirales	f__Lachnospiraceae	g__Blautia_A	s__Blautia_A faecis	yes	no	propionate
ntk_t_tau	3322_bin18		var_biomarker ~ apoe4	0.0919071	0.0607665	1.51246	0.130416	92.75	0	3484145	d__Bacteria	p__Bacillota_A	c__Clostridia	o__Lachnospirales	f__Lachnospiraceae	g__Blautia_A	s__Blautia_A faecis	yes	no	propionate
ntk_t_tau	3322_bin18		var_biomarker ~ ntk_table	0.0107437	0.0561951	0.191185	0.84838	92.75	0	3484145	d__Bacteria	p__Bacillota_A	c__Clostridia	o__Lachnospirales	f__Lachnospiraceae	g__Blautia_A	s__Blautia_A faecis	yes	no	propionate
ntk_t_tau	3322_bin18		var_biomarker ~ bristol_type_1_7	-0.0154889	0.032942	-0.470187	0.638221	92.75	0	3484145	d__Bacteria	p__Bacillota_A	c__Clostridia	o__Lachnospirales	f__Lachnospiraceae	g__Blautia_A	s__Blautia_A faecis	yes	no	propionate
ntk_t_tau	3322_bin44		var_biomarker ~ var_mb	-0.0369369	0.0363887	-1.01506	0.310075	97.17	0	2342365	d__Bacteria	p__Bacillota	c__Bacilli	o__Erysipelotrichales	f__Coprobacillaceae	g__Faecalibacillus	s__Faecalibacillus faecis	no	no	none
ntk_t_tau	3322_bin44		var_biomarker ~ sex	-0.049543	0.0754215	-0.656882	0.511257	97.17	0	2342365	d__Bacteria	p__Bacillota	c__Bacilli	o__Erysipelotrichales	f__Coprobacillaceae	g__Faecalibacillus	s__Faecalibacillus faecis	no	no	none
ntk_t_tau	3322_bin44		var_biomarker ~ var_mb_by_sex	0.0184565	0.0492547	0.374715	0.707872	97.17	0	2342365	d__Bacteria	p__Bacillota	c__Bacilli	o__Erysipelotrichales	f__Coprobacillaceae	g__Faecalibacillus	s__Faecalibacillus faecis	no	no	none
ntk_t_tau	3322_bin44		var_biomarker ~ dx	0.340626	0.117178	2.90691	0.00365015	97.17	0	2342365	d__Bacteria	p__Bacillota	c__Bacilli	o__Erysipelotrichales	f__Coprobacillaceae	g__Faecalibacillus	s__Faecalibacillus faecis	no	no	none
ntk_t_tau	3322_bin44		var_biomarker ~ mars_age	0.0144017	0.00483805	2.97676	0.00291309	97.17	0	2342365	d__Bacteria	p__Bacillota	c__Bacilli	o__Erysipelotrichales	f__Coprobacillaceae	g__Faecalibacillus	s__Faecalibacillus faecis	no	no	none
ntk_t_tau	3322_bin44		var_biomarker ~ apoe4	0.0763438	0.0604311	1.26332	0.206474	97.17	0	2342365	d__Bacteria	p__Bacillota	c__Bacilli	o__Erysipelotrichales	f__Coprobacillaceae	g__Faecalibacillus	s__Faecalibacillus faecis	no	no	none
ntk_t_tau	3322_bin44		var_biomarker ~ ntk_table	0.0184649	0.0599898	0.307801	0.758234	97.17	0	2342365	d__Bacteria	p__Bacillota	c__Bacilli	o__Erysipelotrichales	f__Coprobacillaceae	g__Faecalibacillus	s__Faecalibacillus faecis	no	no	none
ntk_t_tau	3322_bin44		var_biomarker ~ bristol_type_1_7	-0.0168115	0.0332293	-0.505925	0.61291	97.17	0	2342365	d__Bacteria	p__Bacillota	c__Bacilli	o__Erysipelotrichales	f__Coprobacillaceae	g__Faecalibacillus	s__Faecalibacillus faecis	no	no	none
ntk_t_tau	3322_bin53		var_biomarker ~ var_mb	0.0417776	0.0301469	1.3858	0.165808	90.89	0.27	1668800	d__Bacteria	p__Actinomycetota	c__Coriobacteriia	o__Coriobacteriales	f__Coriobacteriaceae	g__Collinsella	s__Collinsella intestinalis	no	no	none
ntk_t_tau	3322_bin53		var_biomarker ~ sex	-0.0432234	0.0898198	-0.481223	0.630358	90.89	0.27	1668800	d__Bacteria	p__Actinomycetota	c__Coriobacteriia	o__Coriobacteriales	f__Coriobacteriaceae	g__Collinsella	s__Collinsella intestinalis	no	no	none
ntk_t_tau	3322_bin53		var_biomarker ~ var_mb_by_sex	-0.0136583	0.0728426	-0.187504	0.851265	90.89	0.27	1668800	d__Bacteria	p__Actinomycetota	c__Coriobacteriia	o__Coriobacteriales	f__Coriobacteriaceae	g__Collinsella	s__Collinsella intestinalis	no	no	none
ntk_t_tau	3322_bin53		var_biomarker ~ dx	0.34758	0.114831	3.02688	0.00247096	90.89	0.27	1668800	d__Bacteria	p__Actinomycetota	c__Coriobacteriia	o__Coriobacteriales	f__Coriobacteriaceae	g__Collinsella	s__Collinsella intestinalis	no	no	none
ntk_t_tau	3322_bin53		var_biomarker ~ mars_age	0.0140631	0.00500171	2.81166	0.00492864	90.89	0.27	1668800	d__Bacteria	p__Actinomycetota	c__Coriobacteriia	o__Coriobacteriales	f__Coriobacteriaceae	g__Collinsella	s__Collinsella intestinalis	no	no	none
ntk_t_tau	3322_bin53		var_biomarker ~ apoe4	0.0819312	0.0608008	1.34753	0.177808	90.89	0.27	1668800	d__Bacteria	p__Actinomycetota	c__Coriobacteriia	o__Coriobacteriales	f__Coriobacteriaceae	g__Collinsella	s__Collinsella intestinalis	no	no	none
ntk_t_tau	3322_bin53		var_biomarker ~ ntk_table	0.00841629	0.0594296	0.141618	0.887382	90.89	0.27	1668800	d__Bacteria	p__Actinomycetota	c__Coriobacteriia	o__Coriobacteriales	f__Coriobacteriaceae	g__Collinsella	s__Collinsella intestinalis	no	no	none
ntk_t_tau	3322_bin53		var_biomarker ~ bristol_type_1_7	-0.0167053	0.0329081	-0.507635	0.61171	90.89	0.27	1668800	d__Bacteria	p__Actinomycetota	c__Coriobacteriia	o__Coriobacteriales	f__Coriobacteriaceae	g__Collinsella	s__Collinsella intestinalis	no	no	none
ntk_t_tau	3328_bin20		var_biomarker ~ var_mb	0.0341501	0.0293698	1.16276	0.244925	97.35	0.68	2121468	d__Bacteria	p__Bacillota_A	c__Clostridia	o__Oscillospirales	f__Ruminococcaceae	g__Faecalibacterium	s__Faecalibacterium duncaniae	no	yes	butyrate
ntk_t_tau	3328_bin20		var_biomarker ~ sex	-0.0427506	0.0589203	-0.725567	0.468104	97.35	0.68	2121468	d__Bacteria	p__Bacillota_A	c__Clostridia	o__Oscillospirales	f__Ruminococcaceae	g__Faecalibacterium	s__Faecalibacterium duncaniae	no	yes	butyrate
ntk_t_tau	3328_bin20		var_biomarker ~ var_mb_by_sex	0.0229621	0.0409201	0.561146	0.574698	97.35	0.68	2121468	d__Bacteria	p__Bacillota_A	c__Clostridia	o__Oscillospirales	f__Ruminococcaceae	g__Faecalibacterium	s__Faecalibacterium duncaniae	no	yes	butyrate
ntk_t_tau	3328_bin20		var_biomarker ~ dx	0.324871	0.100858	3.22109	0.00127704	97.35	0.68	2121468	d__Bacteria	p__Bacillota_A	c__Clostridia	o__Oscillospirales	f__Ruminococcaceae	g__Faecalibacterium	s__Faecalibacterium duncaniae	no	yes	butyrate
ntk_t_tau	3328_bin20		var_biomarker ~ mars_age	0.014949	0.00488528	3.06	0.00221335	97.35	0.68	2121468	d__Bacteria	p__Bacillota_A	c__Clostridia	o__Oscillospirales	f__Ruminococcaceae	g__Faecalibacterium	s__Faecalibacterium duncaniae	no	yes	butyrate
ntk_t_tau	3328_bin20		var_biomarker ~ apoe4	0.0821114	0.0610543	1.34489	0.178661	97.35	0.68	2121468	d__Bacteria	p__Bacillota_A	c__Clostridia	o__Oscillospirales	f__Ruminococcaceae	g__Faecalibacterium	s__Faecalibacterium duncaniae	no	yes	butyrate
ntk_t_tau	3328_bin20		var_biomarker ~ ntk_table	-0.00689536	0.060027	-0.114871	0.908547	97.35	0.68	2121468	d__Bacteria	p__Bacillota_A	c__Clostridia	o__Oscillospirales	f__Ruminococcaceae	g__Faecalibacterium	s__Faecalibacterium duncaniae	no	yes	butyrate
ntk_t_tau	3328_bin20		var_biomarker ~ bristol_type_1_7	-0.0231298	0.0324918	-0.711867	0.476547	97.35	0.68	2121468	d__Bacteria	p__Bacillota_A	c__Clostridia	o__Oscillospirales	f__Ruminococcaceae	g__Faecalibacterium	s__Faecalibacterium duncaniae	no	yes	butyrate
ntk_t_tau	3328_bin36		var_biomarker ~ var_mb	-0.00573632	0.0148018	-0.387543	0.698354	98.63	0	2462621	d__Bacteria	p__Bacillota_A	c__Clostridia	o__Oscillospirales	f__Ruminococcaceae	g__Ruminococcus_D	s__Ruminococcus_D bicirculans	no	no	none
ntk_t_tau	3328_bin36		var_biomarker ~ sex	-0.0121236	0.0719406	-0.168523	0.866172	98.63	0	2462621	d__Bacteria	p__Bacillota_A	c__Clostridia	o__Oscillospirales	f__Ruminococcaceae	g__Ruminococcus_D	s__Ruminococcus_D bicirculans	no	no	none
ntk_t_tau	3328_bin36		var_biomarker ~ var_mb_by_sex	0.0182264	0.0212055	0.85951	0.390059	98.63	0	2462621	d__Bacteria	p__Bacillota_A	c__Clostridia	o__Oscillospirales	f__Ruminococcaceae	g__Ruminococcus_D	s__Ruminococcus_D bicirculans	no	no	none
ntk_t_tau	3328_bin36		var_biomarker ~ dx	0.340631	0.110873	3.07227	0.00212439	98.63	0	2462621	d__Bacteria	p__Bacillota_A	c__Clostridia	o__Oscillospirales	f__Ruminococcaceae	g__Ruminococcus_D	s__Ruminococcus_D bicirculans	no	no	none
ntk_t_tau	3328_bin36		var_biomarker ~ mars_age	0.0143042	0.00498101	2.87175	0.00408206	98.63	0	2462621	d__Bacteria	p__Bacillota_A	c__Clostridia	o__Oscillospirales	f__Ruminococcaceae	g__Ruminococcus_D	s__Ruminococcus_D bicirculans	no	no	none
ntk_t_tau	3328_bin36		var_biomarker ~ apoe4	0.0860043	0.0593764	1.44846	0.147489	98.63	0	2462621	d__Bacteria	p__Bacillota_A	c__Clostridia	o__Oscillospirales	f__Ruminococcaceae	g__Ruminococcus_D	s__Ruminococcus_D bicirculans	no	no	none
ntk_t_tau	3328_bin36		var_biomarker ~ ntk_table	0.0151788	0.0594691	0.255239	0.798539	98.63	0	2462621	d__Bacteria	p__Bacillota_A	c__Clostridia	o__Oscillospirales	f__Ruminococcaceae	g__Ruminococcus_D	s__Ruminococcus_D bicirculans	no	no	none
ntk_t_tau	3328_bin36		var_biomarker ~ bristol_type_1_7	-0.0174022	0.0334222	-0.520677	0.602592	98.63	0	2462621	d__Bacteria	p__Bacillota_A	c__Clostridia	o__Oscillospirales	f__Ruminococcaceae	g__Ruminococcus_D	s__Ruminococcus_D bicirculans	no	no	none
ntk_t_tau	3328_bin64		var_biomarker ~ var_mb	0.0287172	0.0370647	0.774786	0.438466	97	0.68	2502156	d__Bacteria	p__Bacillota_A	c__Clostridia	o__Oscillospirales	f__Ruminococcaceae	g__Faecalibacterium	s__Faecalibacterium prausnitzii	no	yes	butyrate
ntk_t_tau	3328_bin64		var_biomarker ~ sex	-0.031955	0.118694	-0.269222	0.787759	97	0.68	2502156	d__Bacteria	p__Bacillota_A	c__Clostridia	o__Oscillospirales	f__Ruminococcaceae	g__Faecalibacterium	s__Faecalibacterium prausnitzii	no	yes	butyrate
ntk_t_tau	3328_bin64		var_biomarker ~ var_mb_by_sex	-0.00438968	0.0557463	-0.0787438	0.937236	97	0.68	2502156	d__Bacteria	p__Bacillota_A	c__Clostridia	o__Oscillospirales	f__Ruminococcaceae	g__Faecalibacterium	s__Faecalibacterium prausnitzii	no	yes	butyrate
ntk_t_tau	3328_bin64		var_biomarker ~ dx	0.358065	0.113602	3.15193	0.00162196	97	0.68	2502156	d__Bacteria	p__Bacillota_A	c__Clostridia	o__Oscillospirales	f__Ruminococcaceae	g__Faecalibacterium	s__Faecalibacterium prausnitzii	no	yes	butyrate
ntk_t_tau	3328_bin64		var_biomarker ~ mars_age	0.0141268	0.00517341	2.73065	0.00632091	97	0.68	2502156	d__Bacteria	p__Bacillota_A	c__Clostridia	o__Oscillospirales	f__Ruminococcaceae	g__Faecalibacterium	s__Faecalibacterium prausnitzii	no	yes	butyrate
ntk_t_tau	3328_bin64		var_biomarker ~ apoe4	0.076536	0.0633056	1.20899	0.226666	97	0.68	2502156	d__Bacteria	p__Bacillota_A	c__Clostridia	o__Oscillospirales	f__Ruminococcaceae	g__Faecalibacterium	s__Faecalibacterium prausnitzii	no	yes	butyrate
ntk_t_tau	3328_bin64		var_biomarker ~ ntk_table	0.0124558	0.0592918	0.210077	0.833608	97	0.68	2502156	d__Bacteria	p__Bacillota_A	c__Clostridia	o__Oscillospirales	f__Ruminococcaceae	g__Faecalibacterium	s__Faecalibacterium prausnitzii	no	yes	butyrate
ntk_t_tau	3328_bin64		var_biomarker ~ bristol_type_1_7	-0.0221824	0.0327039	-0.67828	0.497594	97	0.68	2502156	d__Bacteria	p__Bacillota_A	c__Clostridia	o__Oscillospirales	f__Ruminococcaceae	g__Faecalibacterium	s__Faecalibacterium prausnitzii	no	yes	butyrate
ntk_t_tau	3328_bin87		var_biomarker ~ var_mb	0.0452735	0.0336876	1.34392	0.178974	95.74	1.5	1802595	d__Bacteria	p__Bacillota	c__Bacilli	o__Lactobacillales	f__Streptococcaceae	g__Streptococcus	s__Streptococcus mutans	no	no	none
ntk_t_tau	3328_bin87		var_biomarker ~ sex	-0.0360478	0.0661006	-0.545348	0.585514	95.74	1.5	1802595	d__Bacteria	p__Bacillota	c__Bacilli	o__Lactobacillales	f__Streptococcaceae	g__Streptococcus	s__Streptococcus mutans	no	no	none
ntk_t_tau	3328_bin87		var_biomarker ~ var_mb_by_sex	0.0128418	0.0468686	0.273996	0.784088	95.74	1.5	1802595	d__Bacteria	p__Bacillota	c__Bacilli	o__Lactobacillales	f__Streptococcaceae	g__Streptococcus	s__Streptococcus mutans	no	no	none
ntk_t_tau	3328_bin87		var_biomarker ~ dx	0.393207	0.114007	3.44897	0.000562736	95.74	1.5	1802595	d__Bacteria	p__Bacillota	c__Bacilli	o__Lactobacillales	f__Streptococcaceae	g__Streptococcus	s__Streptococcus mutans	no	no	none
ntk_t_tau	3328_bin87		var_biomarker ~ mars_age	0.0141334	0.00487085	2.90163	0.00371229	95.74	1.5	1802595	d__Bacteria	p__Bacillota	c__Bacilli	o__Lactobacillales	f__Streptococcaceae	g__Streptococcus	s__Streptococcus mutans	no	no	none
ntk_t_tau	3328_bin87		var_biomarker ~ apoe4	0.0612877	0.0613292	0.999322	0.317639	95.74	1.5	1802595	d__Bacteria	p__Bacillota	c__Bacilli	o__Lactobacillales	f__Streptococcaceae	g__Streptococcus	s__Streptococcus mutans	no	no	none
ntk_t_tau	3328_bin87		var_biomarker ~ ntk_table	-0.00764589	0.0584896	-0.130722	0.895995	95.74	1.5	1802595	d__Bacteria	p__Bacillota	c__Bacilli	o__Lactobacillales	f__Streptococcaceae	g__Streptococcus	s__Streptococcus mutans	no	no	none
ntk_t_tau	3328_bin87		var_biomarker ~ bristol_type_1_7	-0.0155274	0.0315916	-0.491505	0.623069	95.74	1.5	1802595	d__Bacteria	p__Bacillota	c__Bacilli	o__Lactobacillales	f__Streptococcaceae	g__Streptococcus	s__Streptococcus mutans	no	no	none
ntk_t_tau	3330_bin37		var_biomarker ~ var_mb	0.0549159	0.0394794	1.391	0.164224	98.39	3.23	1794161	d__Bacteria	p__Actinomycetota	c__Coriobacteriia	o__Coriobacteriales	f__QAMH01	g__QAMH01	s__QAMH01 sp900544245	no	no	none
ntk_t_tau	3330_bin37		var_biomarker ~ sex	-0.0331898	0.0718951	-0.461642	0.644338	98.39	3.23	1794161	d__Bacteria	p__Actinomycetota	c__Coriobacteriia	o__Coriobacteriales	f__QAMH01	g__QAMH01	s__QAMH01 sp900544245	no	no	none
ntk_t_tau	3330_bin37		var_biomarker ~ var_mb_by_sex	0.00689537	0.0556631	0.123877	0.901413	98.39	3.23	1794161	d__Bacteria	p__Actinomycetota	c__Coriobacteriia	o__Coriobacteriales	f__QAMH01	g__QAMH01	s__QAMH01 sp900544245	no	no	none
ntk_t_tau	3330_bin37		var_biomarker ~ dx	0.33053	0.106466	3.10455	0.00190566	98.39	3.23	1794161	d__Bacteria	p__Actinomycetota	c__Coriobacteriia	o__Coriobacteriales	f__QAMH01	g__QAMH01	s__QAMH01 sp900544245	no	no	none
ntk_t_tau	3330_bin37		var_biomarker ~ mars_age	0.0143785	0.00482232	2.98166	0.0028669	98.39	3.23	1794161	d__Bacteria	p__Actinomycetota	c__Coriobacteriia	o__Coriobacteriales	f__QAMH01	g__QAMH01	s__QAMH01 sp900544245	no	no	none
ntk_t_tau	3330_bin37		var_biomarker ~ apoe4	0.0724216	0.0612502	1.18239	0.237051	98.39	3.23	1794161	d__Bacteria	p__Actinomycetota	c__Coriobacteriia	o__Coriobacteriales	f__QAMH01	g__QAMH01	s__QAMH01 sp900544245	no	no	none
ntk_t_tau	3330_bin37		var_biomarker ~ ntk_table	0.0186497	0.0603182	0.309188	0.757178	98.39	3.23	1794161	d__Bacteria	p__Actinomycetota	c__Coriobacteriia	o__Coriobacteriales	f__QAMH01	g__QAMH01	s__QAMH01 sp900544245	no	no	none
ntk_t_tau	3330_bin37		var_biomarker ~ bristol_type_1_7	-0.00647195	0.0299441	-0.216134	0.828883	98.39	3.23	1794161	d__Bacteria	p__Actinomycetota	c__Coriobacteriia	o__Coriobacteriales	f__QAMH01	g__QAMH01	s__QAMH01 sp900544245	no	no	none
ntk_t_tau	3330_bin52		var_biomarker ~ var_mb	0.0176015	0.0349695	0.503338	0.614727	96.06	0	2395988	d__Bacteria	p__Bacillota_A	c__Clostridia	o__Oscillospirales	f__Ruminococcaceae	g__Gemmiger	s__Gemmiger sp900540595	no	no	none
ntk_t_tau	3330_bin52		var_biomarker ~ sex	0.0143385	0.0687857	0.208452	0.834876	96.06	0	2395988	d__Bacteria	p__Bacillota_A	c__Clostridia	o__Oscillospirales	f__Ruminococcaceae	g__Gemmiger	s__Gemmiger sp900540595	no	no	none
ntk_t_tau	3330_bin52		var_biomarker ~ var_mb_by_sex	-0.0670894	0.0494831	-1.3558	0.175162	96.06	0	2395988	d__Bacteria	p__Bacillota_A	c__Clostridia	o__Oscillospirales	f__Ruminococcaceae	g__Gemmiger	s__Gemmiger sp900540595	no	no	none
ntk_t_tau	3330_bin52		var_biomarker ~ dx	0.350036	0.109425	3.19886	0.00137973	96.06	0	2395988	d__Bacteria	p__Bacillota_A	c__Clostridia	o__Oscillospirales	f__Ruminococcaceae	g__Gemmiger	s__Gemmiger sp900540595	no	no	none
ntk_t_tau	3330_bin52		var_biomarker ~ mars_age	0.0141251	0.00506326	2.78972	0.00527538	96.06	0	2395988	d__Bacteria	p__Bacillota_A	c__Clostridia	o__Oscillospirales	f__Ruminococcaceae	g__Gemmiger	s__Gemmiger sp900540595	no	no	none
ntk_t_tau	3330_bin52		var_biomarker ~ apoe4	0.078743	0.059915	1.31425	0.188763	96.06	0	2395988	d__Bacteria	p__Bacillota_A	c__Clostridia	o__Oscillospirales	f__Ruminococcaceae	g__Gemmiger	s__Gemmiger sp900540595	no	no	none
ntk_t_tau	3330_bin52		var_biomarker ~ ntk_table	0.00655824	0.058996	0.111164	0.911486	96.06	0	2395988	d__Bacteria	p__Bacillota_A	c__Clostridia	o__Oscillospirales	f__Ruminococcaceae	g__Gemmiger	s__Gemmiger sp900540595	no	no	none
ntk_t_tau	3330_bin52		var_biomarker ~ bristol_type_1_7	-0.0143485	0.0326901	-0.438926	0.660715	96.06	0	2395988	d__Bacteria	p__Bacillota_A	c__Clostridia	o__Oscillospirales	f__Ruminococcaceae	g__Gemmiger	s__Gemmiger sp900540595	no	no	none
ntk_t_tau	3330_bin66		var_biomarker ~ var_mb	-0.0011636	0.0595135	-0.0195518	0.984401	95.01	0.5	4009191	d__Bacteria	p__Bacteroidota	c__Bacteroidia	o__Bacteroidales	f__Bacteroidaceae	g__Paraprevotella	s__Paraprevotella clara	yes	no	propionate
ntk_t_tau	3330_bin66		var_biomarker ~ sex	0.00936768	0.22148	0.0422958	0.966263	95.01	0.5	4009191	d__Bacteria	p__Bacteroidota	c__Bacteroidia	o__Bacteroidales	f__Bacteroidaceae	g__Paraprevotella	s__Paraprevotella clara	yes	no	propionate
ntk_t_tau	3330_bin66		var_biomarker ~ var_mb_by_sex	-0.0175779	0.0770951	-0.228002	0.819645	95.01	0.5	4009191	d__Bacteria	p__Bacteroidota	c__Bacteroidia	o__Bacteroidales	f__Bacteroidaceae	g__Paraprevotella	s__Paraprevotella clara	yes	no	propionate
ntk_t_tau	3330_bin66		var_biomarker ~ dx	0.348178	0.114039	3.05315	0.00226453	95.01	0.5	4009191	d__Bacteria	p__Bacteroidota	c__Bacteroidia	o__Bacteroidales	f__Bacteroidaceae	g__Paraprevotella	s__Paraprevotella clara	yes	no	propionate
ntk_t_tau	3330_bin66		var_biomarker ~ mars_age	0.0143772	0.0049139	2.92582	0.00343552	95.01	0.5	4009191	d__Bacteria	p__Bacteroidota	c__Bacteroidia	o__Bacteroidales	f__Bacteroidaceae	g__Paraprevotella	s__Paraprevotella clara	yes	no	propionate
ntk_t_tau	3330_bin66		var_biomarker ~ apoe4	0.0837874	0.0620197	1.35098	0.176702	95.01	0.5	4009191	d__Bacteria	p__Bacteroidota	c__Bacteroidia	o__Bacteroidales	f__Bacteroidaceae	g__Paraprevotella	s__Paraprevotella clara	yes	no	propionate
ntk_t_tau	3330_bin66		var_biomarker ~ ntk_table	0.00960227	0.0601929	0.159525	0.873255	95.01	0.5	4009191	d__Bacteria	p__Bacteroidota	c__Bacteroidia	o__Bacteroidales	f__Bacteroidaceae	g__Paraprevotella	s__Paraprevotella clara	yes	no	propionate
ntk_t_tau	3330_bin66		var_biomarker ~ bristol_type_1_7	-0.0158883	0.0333152	-0.476909	0.633427	95.01	0.5	4009191	d__Bacteria	p__Bacteroidota	c__Bacteroidia	o__Bacteroidales	f__Bacteroidaceae	g__Paraprevotella	s__Paraprevotella clara	yes	no	propionate
ntk_t_tau	3335_bin39		var_biomarker ~ var_mb	0.0124185	0.0241059	0.515166	0.606437	97.25	0.06	1995005	d__Bacteria	p__Bacillota	c__Bacilli	o__Lactobacillales	f__Streptococcaceae	g__Streptococcus	s__	no	no	none
ntk_t_tau	3335_bin39		var_biomarker ~ sex	-0.0314791	0.0583265	-0.539705	0.5894	97.25	0.06	1995005	d__Bacteria	p__Bacillota	c__Bacilli	o__Lactobacillales	f__Streptococcaceae	g__Streptococcus	s__	no	no	none
ntk_t_tau	3335_bin39		var_biomarker ~ var_mb_by_sex	-0.0565619	0.0395757	-1.42921	0.152944	97.25	0.06	1995005	d__Bacteria	p__Bacillota	c__Bacilli	o__Lactobacillales	f__Streptococcaceae	g__Streptococcus	s__	no	no	none
ntk_t_tau	3335_bin39		var_biomarker ~ dx	0.338048	0.117631	2.87381	0.00405555	97.25	0.06	1995005	d__Bacteria	p__Bacillota	c__Bacilli	o__Lactobacillales	f__Streptococcaceae	g__Streptococcus	s__	no	no	none
ntk_t_tau	3335_bin39		var_biomarker ~ mars_age	0.0136043	0.00502031	2.70985	0.00673128	97.25	0.06	1995005	d__Bacteria	p__Bacillota	c__Bacilli	o__Lactobacillales	f__Streptococcaceae	g__Streptococcus	s__	no	no	none
ntk_t_tau	3335_bin39		var_biomarker ~ apoe4	0.0937881	0.063176	1.48455	0.137662	97.25	0.06	1995005	d__Bacteria	p__Bacillota	c__Bacilli	o__Lactobacillales	f__Streptococcaceae	g__Streptococcus	s__	no	no	none
ntk_t_tau	3335_bin39		var_biomarker ~ ntk_table	0.0148176	0.0587446	0.252238	0.800857	97.25	0.06	1995005	d__Bacteria	p__Bacillota	c__Bacilli	o__Lactobacillales	f__Streptococcaceae	g__Streptococcus	s__	no	no	none
ntk_t_tau	3335_bin39		var_biomarker ~ bristol_type_1_7	-0.0167545	0.0329383	-0.508662	0.610989	97.25	0.06	1995005	d__Bacteria	p__Bacillota	c__Bacilli	o__Lactobacillales	f__Streptococcaceae	g__Streptococcus	s__	no	no	none
ntk_t_tau	3335_bin49		var_biomarker ~ var_mb	0.0189106	0.0369135	0.512296	0.608444	96.94	0	2002834	d__Bacteria	p__Bacillota_A	c__Clostridia	o__Oscillospirales	f__Acutalibacteraceae	g__CAG-177	s__CAG-177 sp003514385	no	no	none
ntk_t_tau	3335_bin49		var_biomarker ~ sex	-0.0345912	0.114315	-0.302595	0.762199	96.94	0	2002834	d__Bacteria	p__Bacillota_A	c__Clostridia	o__Oscillospirales	f__Acutalibacteraceae	g__CAG-177	s__CAG-177 sp003514385	no	no	none
ntk_t_tau	3335_bin49		var_biomarker ~ var_mb_by_sex	-1.94507e-05	0.0435538	-0.000446591	0.999644	96.94	0	2002834	d__Bacteria	p__Bacillota_A	c__Clostridia	o__Oscillospirales	f__Acutalibacteraceae	g__CAG-177	s__CAG-177 sp003514385	no	no	none
ntk_t_tau	3335_bin49		var_biomarker ~ dx	0.369714	0.113813	3.24844	0.0011604	96.94	0	2002834	d__Bacteria	p__Bacillota_A	c__Clostridia	o__Oscillospirales	f__Acutalibacteraceae	g__CAG-177	s__CAG-177 sp003514385	no	no	none
ntk_t_tau	3335_bin49		var_biomarker ~ mars_age	0.0139848	0.00501545	2.78834	0.00529789	96.94	0	2002834	d__Bacteria	p__Bacillota_A	c__Clostridia	o__Oscillospirales	f__Acutalibacteraceae	g__CAG-177	s__CAG-177 sp003514385	no	no	none
ntk_t_tau	3335_bin49		var_biomarker ~ apoe4	0.0801725	0.0612081	1.30983	0.190252	96.94	0	2002834	d__Bacteria	p__Bacillota_A	c__Clostridia	o__Oscillospirales	f__Acutalibacteraceae	g__CAG-177	s__CAG-177 sp003514385	no	no	none
ntk_t_tau	3335_bin49		var_biomarker ~ ntk_table	0.0182157	0.0618722	0.294409	0.768446	96.94	0	2002834	d__Bacteria	p__Bacillota_A	c__Clostridia	o__Oscillospirales	f__Acutalibacteraceae	g__CAG-177	s__CAG-177 sp003514385	no	no	none
ntk_t_tau	3335_bin49		var_biomarker ~ bristol_type_1_7	-0.013825	0.0335881	-0.411603	0.68063	96.94	0	2002834	d__Bacteria	p__Bacillota_A	c__Clostridia	o__Oscillospirales	f__Acutalibacteraceae	g__CAG-177	s__CAG-177 sp003514385	no	no	none
ntk_t_tau	3335_bin60		var_biomarker ~ var_mb	-0.0338376	0.0188282	-1.79718	0.0723078	95.56	0.81	1928199	d__Bacteria	p__Actinomycetota	c__Coriobacteriia	o__Coriobacteriales	f__Coriobacteriaceae	g__Collinsella	s__Collinsella sp900541235	no	no	none
ntk_t_tau	3335_bin60		var_biomarker ~ sex	0.015392	0.0593211	0.259469	0.795273	95.56	0.81	1928199	d__Bacteria	p__Actinomycetota	c__Coriobacteriia	o__Coriobacteriales	f__Coriobacteriaceae	g__Collinsella	s__Collinsella sp900541235	no	no	none
ntk_t_tau	3335_bin60		var_biomarker ~ var_mb_by_sex	0.0216161	0.0236292	0.914806	0.360294	95.56	0.81	1928199	d__Bacteria	p__Actinomycetota	c__Coriobacteriia	o__Coriobacteriales	f__Coriobacteriaceae	g__Collinsella	s__Collinsella sp900541235	no	no	none
ntk_t_tau	3335_bin60		var_biomarker ~ dx	0.333419	0.112989	2.95089	0.00316862	95.56	0.81	1928199	d__Bacteria	p__Actinomycetota	c__Coriobacteriia	o__Coriobacteriales	f__Coriobacteriaceae	g__Collinsella	s__Collinsella sp900541235	no	no	none
ntk_t_tau	3335_bin60		var_biomarker ~ mars_age	0.0150245	0.0051012	2.94529	0.00322656	95.56	0.81	1928199	d__Bacteria	p__Actinomycetota	c__Coriobacteriia	o__Coriobacteriales	f__Coriobacteriaceae	g__Collinsella	s__Collinsella sp900541235	no	no	none
ntk_t_tau	3335_bin60		var_biomarker ~ apoe4	0.0912029	0.0607231	1.50195	0.13311	95.56	0.81	1928199	d__Bacteria	p__Actinomycetota	c__Coriobacteriia	o__Coriobacteriales	f__Coriobacteriaceae	g__Collinsella	s__Collinsella sp900541235	no	no	none
ntk_t_tau	3335_bin60		var_biomarker ~ ntk_table	0.014139	0.0572493	0.246972	0.80493	95.56	0.81	1928199	d__Bacteria	p__Actinomycetota	c__Coriobacteriia	o__Coriobacteriales	f__Coriobacteriaceae	g__Collinsella	s__Collinsella sp900541235	no	no	none
ntk_t_tau	3335_bin60		var_biomarker ~ bristol_type_1_7	-0.0206602	0.0329404	-0.627199	0.530529	95.56	0.81	1928199	d__Bacteria	p__Actinomycetota	c__Coriobacteriia	o__Coriobacteriales	f__Coriobacteriaceae	g__Collinsella	s__Collinsella sp900541235	no	no	none
ntk_t_tau	3336_bin15		var_biomarker ~ var_mb	-0.0253385	0.0293269	-0.864003	0.387586	100	0.81	1982796	d__Bacteria	p__Actinomycetota	c__Coriobacteriia	o__Coriobacteriales	f__Coriobacteriaceae	g__Collinsella	s__Collinsella aerofaciens_J	no	no	none
ntk_t_tau	3336_bin15		var_biomarker ~ sex	-0.021561	0.0710189	-0.303596	0.761436	100	0.81	1982796	d__Bacteria	p__Actinomycetota	c__Coriobacteriia	o__Coriobacteriales	f__Coriobacteriaceae	g__Collinsella	s__Collinsella aerofaciens_J	no	no	none
ntk_t_tau	3336_bin15		var_biomarker ~ var_mb_by_sex	0.00681602	0.0391418	0.174136	0.861758	100	0.81	1982796	d__Bacteria	p__Actinomycetota	c__Coriobacteriia	o__Coriobacteriales	f__Coriobacteriaceae	g__Collinsella	s__Collinsella aerofaciens_J	no	no	none
ntk_t_tau	3336_bin15		var_biomarker ~ dx	0.343667	0.11779	2.91761	0.00352721	100	0.81	1982796	d__Bacteria	p__Actinomycetota	c__Coriobacteriia	o__Coriobacteriales	f__Coriobacteriaceae	g__Collinsella	s__Collinsella aerofaciens_J	no	no	none
ntk_t_tau	3336_bin15		var_biomarker ~ mars_age	0.0144251	0.00502838	2.86874	0.0041211	100	0.81	1982796	d__Bacteria	p__Actinomycetota	c__Coriobacteriia	o__Coriobacteriales	f__Coriobacteriaceae	g__Collinsella	s__Collinsella aerofaciens_J	no	no	none
ntk_t_tau	3336_bin15		var_biomarker ~ apoe4	0.0904837	0.0609735	1.48398	0.137813	100	0.81	1982796	d__Bacteria	p__Actinomycetota	c__Coriobacteriia	o__Coriobacteriales	f__Coriobacteriaceae	g__Collinsella	s__Collinsella aerofaciens_J	no	no	none
ntk_t_tau	3336_bin15		var_biomarker ~ ntk_table	0.00929061	0.0584666	0.158904	0.873744	100	0.81	1982796	d__Bacteria	p__Actinomycetota	c__Coriobacteriia	o__Coriobacteriales	f__Coriobacteriaceae	g__Collinsella	s__Collinsella aerofaciens_J	no	no	none
ntk_t_tau	3336_bin15		var_biomarker ~ bristol_type_1_7	-0.0182663	0.0329657	-0.5541	0.579511	100	0.81	1982796	d__Bacteria	p__Actinomycetota	c__Coriobacteriia	o__Coriobacteriales	f__Coriobacteriaceae	g__Collinsella	s__Collinsella aerofaciens_J	no	no	none
ntk_t_tau	3336_bin35		var_biomarker ~ var_mb	0.0559844	0.0446886	1.25277	0.210291	91.78	0	2577712	d__Bacteria	p__Bacillota_A	c__Clostridia	o__Lachnospirales	f__Lachnospiraceae	g__Eubacterium_F	s__Eubacterium_F sp900539115	no	yes	butyrate
ntk_t_tau	3336_bin35		var_biomarker ~ sex	-0.0633943	0.0532341	-1.19086	0.233708	91.78	0	2577712	d__Bacteria	p__Bacillota_A	c__Clostridia	o__Lachnospirales	f__Lachnospiraceae	g__Eubacterium_F	s__Eubacterium_F sp900539115	no	yes	butyrate
ntk_t_tau	3336_bin35		var_biomarker ~ var_mb_by_sex	0.0722129	0.0812522	0.88875	0.374138	91.78	0	2577712	d__Bacteria	p__Bacillota_A	c__Clostridia	o__Lachnospirales	f__Lachnospiraceae	g__Eubacterium_F	s__Eubacterium_F sp900539115	no	yes	butyrate
ntk_t_tau	3336_bin35		var_biomarker ~ dx	0.315987	0.119792	2.63779	0.00834477	91.78	0	2577712	d__Bacteria	p__Bacillota_A	c__Clostridia	o__Lachnospirales	f__Lachnospiraceae	g__Eubacterium_F	s__Eubacterium_F sp900539115	no	yes	butyrate
ntk_t_tau	3336_bin35		var_biomarker ~ mars_age	0.0146461	0.00488646	2.99728	0.00272402	91.78	0	2577712	d__Bacteria	p__Bacillota_A	c__Clostridia	o__Lachnospirales	f__Lachnospiraceae	g__Eubacterium_F	s__Eubacterium_F sp900539115	no	yes	butyrate
ntk_t_tau	3336_bin35		var_biomarker ~ apoe4	0.0987277	0.0658402	1.4995	0.133743	91.78	0	2577712	d__Bacteria	p__Bacillota_A	c__Clostridia	o__Lachnospirales	f__Lachnospiraceae	g__Eubacterium_F	s__Eubacterium_F sp900539115	no	yes	butyrate
ntk_t_tau	3336_bin35		var_biomarker ~ ntk_table	0.0142599	0.0540995	0.263587	0.792098	91.78	0	2577712	d__Bacteria	p__Bacillota_A	c__Clostridia	o__Lachnospirales	f__Lachnospiraceae	g__Eubacterium_F	s__Eubacterium_F sp900539115	no	yes	butyrate
ntk_t_tau	3336_bin35		var_biomarker ~ bristol_type_1_7	-0.0225007	0.0316152	-0.711706	0.476647	91.78	0	2577712	d__Bacteria	p__Bacillota_A	c__Clostridia	o__Lachnospirales	f__Lachnospiraceae	g__Eubacterium_F	s__Eubacterium_F sp900539115	no	yes	butyrate
ntk_t_tau	3336_bin48		var_biomarker ~ var_mb	-0.0153241	0.0299216	-0.512143	0.608551	94.94	0	2656070	d__Bacteria	p__Bacillota_A	c__Clostridia	o__Lachnospirales	f__Lachnospiraceae	g__Oliverpabstia	s__Oliverpabstia intestinalis	no	no	none
ntk_t_tau	3336_bin48		var_biomarker ~ sex	-0.051209	0.148197	-0.345547	0.729683	94.94	0	2656070	d__Bacteria	p__Bacillota_A	c__Clostridia	o__Lachnospirales	f__Lachnospiraceae	g__Oliverpabstia	s__Oliverpabstia intestinalis	no	no	none
ntk_t_tau	3336_bin48		var_biomarker ~ var_mb_by_sex	0.00540464	0.0429669	0.125786	0.899901	94.94	0	2656070	d__Bacteria	p__Bacillota_A	c__Clostridia	o__Lachnospirales	f__Lachnospiraceae	g__Oliverpabstia	s__Oliverpabstia intestinalis	no	no	none
ntk_t_tau	3336_bin48		var_biomarker ~ dx	0.348219	0.115705	3.00955	0.00261635	94.94	0	2656070	d__Bacteria	p__Bacillota_A	c__Clostridia	o__Lachnospirales	f__Lachnospiraceae	g__Oliverpabstia	s__Oliverpabstia intestinalis	no	no	none
ntk_t_tau	3336_bin48		var_biomarker ~ mars_age	0.0142714	0.00499205	2.85883	0.00425205	94.94	0	2656070	d__Bacteria	p__Bacillota_A	c__Clostridia	o__Lachnospirales	f__Lachnospiraceae	g__Oliverpabstia	s__Oliverpabstia intestinalis	no	no	none
ntk_t_tau	3336_bin48		var_biomarker ~ apoe4	0.0828157	0.0628301	1.31809	0.187474	94.94	0	2656070	d__Bacteria	p__Bacillota_A	c__Clostridia	o__Lachnospirales	f__Lachnospiraceae	g__Oliverpabstia	s__Oliverpabstia intestinalis	no	no	none
ntk_t_tau	3336_bin48		var_biomarker ~ ntk_table	0.0169078	0.0619491	0.27293	0.784907	94.94	0	2656070	d__Bacteria	p__Bacillota_A	c__Clostridia	o__Lachnospirales	f__Lachnospiraceae	g__Oliverpabstia	s__Oliverpabstia intestinalis	no	no	none
ntk_t_tau	3336_bin48		var_biomarker ~ bristol_type_1_7	-0.017053	0.0326213	-0.522758	0.601143	94.94	0	2656070	d__Bacteria	p__Bacillota_A	c__Clostridia	o__Lachnospirales	f__Lachnospiraceae	g__Oliverpabstia	s__Oliverpabstia intestinalis	no	no	none
ntk_t_tau	3336_bin53		var_biomarker ~ var_mb	-0.0105718	0.0453596	-0.233067	0.815709	91.95	0.67	1976156	d__Bacteria	p__Bacillota_A	c__Clostridia	o__Oscillospirales	f__Oscillospiraceae	g__CAG-103	s__CAG-103 sp900543625	no	no	none
ntk_t_tau	3336_bin53		var_biomarker ~ sex	0.100921	0.134523	0.750217	0.453124	91.95	0.67	1976156	d__Bacteria	p__Bacillota_A	c__Clostridia	o__Oscillospirales	f__Oscillospiraceae	g__CAG-103	s__CAG-103 sp900543625	no	no	none
ntk_t_tau	3336_bin53		var_biomarker ~ var_mb_by_sex	0.069642	0.061124	1.13936	0.254554	91.95	0.67	1976156	d__Bacteria	p__Bacillota_A	c__Clostridia	o__Oscillospirales	f__Oscillospiraceae	g__CAG-103	s__CAG-103 sp900543625	no	no	none
ntk_t_tau	3336_bin53		var_biomarker ~ dx	0.35052	0.108325	3.23583	0.00121291	91.95	0.67	1976156	d__Bacteria	p__Bacillota_A	c__Clostridia	o__Oscillospirales	f__Oscillospiraceae	g__CAG-103	s__CAG-103 sp900543625	no	no	none
ntk_t_tau	3336_bin53		var_biomarker ~ mars_age	0.0145052	0.00495031	2.93015	0.00338794	91.95	0.67	1976156	d__Bacteria	p__Bacillota_A	c__Clostridia	o__Oscillospirales	f__Oscillospiraceae	g__CAG-103	s__CAG-103 sp900543625	no	no	none
ntk_t_tau	3336_bin53		var_biomarker ~ apoe4	0.0789447	0.0611666	1.29065	0.196825	91.95	0.67	1976156	d__Bacteria	p__Bacillota_A	c__Clostridia	o__Oscillospirales	f__Oscillospiraceae	g__CAG-103	s__CAG-103 sp900543625	no	no	none
ntk_t_tau	3336_bin53		var_biomarker ~ ntk_table	0.00492615	0.0581754	0.0846775	0.932518	91.95	0.67	1976156	d__Bacteria	p__Bacillota_A	c__Clostridia	o__Oscillospirales	f__Oscillospiraceae	g__CAG-103	s__CAG-103 sp900543625	no	no	none
ntk_t_tau	3336_bin53		var_biomarker ~ bristol_type_1_7	-0.0153248	0.0325956	-0.470149	0.638248	91.95	0.67	1976156	d__Bacteria	p__Bacillota_A	c__Clostridia	o__Oscillospirales	f__Oscillospiraceae	g__CAG-103	s__CAG-103 sp900543625	no	no	none
ntk_t_tau	3340_bin39		var_biomarker ~ var_mb	-0.0176358	0.0184203	-0.957411	0.33836	99.19	0.81	2103771	d__Bacteria	p__Actinomycetota	c__Coriobacteriia	o__Coriobacteriales	f__Coriobacteriaceae	g__Collinsella	s__Collinsella aerofaciens_G	no	no	none
ntk_t_tau	3340_bin39		var_biomarker ~ sex	-0.0174415	0.0584848	-0.298224	0.765532	99.19	0.81	2103771	d__Bacteria	p__Actinomycetota	c__Coriobacteriia	o__Coriobacteriales	f__Coriobacteriaceae	g__Collinsella	s__Collinsella aerofaciens_G	no	no	none
ntk_t_tau	3340_bin39		var_biomarker ~ var_mb_by_sex	0.0217785	0.0274633	0.793001	0.427777	99.19	0.81	2103771	d__Bacteria	p__Actinomycetota	c__Coriobacteriia	o__Coriobacteriales	f__Coriobacteriaceae	g__Collinsella	s__Collinsella aerofaciens_G	no	no	none
ntk_t_tau	3340_bin39		var_biomarker ~ dx	0.349225	0.109805	3.18042	0.00147062	99.19	0.81	2103771	d__Bacteria	p__Actinomycetota	c__Coriobacteriia	o__Coriobacteriales	f__Coriobacteriaceae	g__Collinsella	s__Collinsella aerofaciens_G	no	no	none
ntk_t_tau	3340_bin39		var_biomarker ~ mars_age	0.0145079	0.00500075	2.90114	0.00371807	99.19	0.81	2103771	d__Bacteria	p__Actinomycetota	c__Coriobacteriia	o__Coriobacteriales	f__Coriobacteriaceae	g__Collinsella	s__Collinsella aerofaciens_G	no	no	none
ntk_t_tau	3340_bin39		var_biomarker ~ apoe4	0.0875204	0.0614076	1.42524	0.154089	99.19	0.81	2103771	d__Bacteria	p__Actinomycetota	c__Coriobacteriia	o__Coriobacteriales	f__Coriobacteriaceae	g__Collinsella	s__Collinsella aerofaciens_G	no	no	none
ntk_t_tau	3340_bin39		var_biomarker ~ ntk_table	0.00421525	0.05777	0.0729661	0.941833	99.19	0.81	2103771	d__Bacteria	p__Actinomycetota	c__Coriobacteriia	o__Coriobacteriales	f__Coriobacteriaceae	g__Collinsella	s__Collinsella aerofaciens_G	no	no	none
ntk_t_tau	3340_bin39		var_biomarker ~ bristol_type_1_7	-0.0173832	0.03267	-0.532084	0.594668	99.19	0.81	2103771	d__Bacteria	p__Actinomycetota	c__Coriobacteriia	o__Coriobacteriales	f__Coriobacteriaceae	g__Collinsella	s__Collinsella aerofaciens_G	no	no	none
ntk_t_tau	3340_bin63		var_biomarker ~ var_mb	-0.0162875	0.0452741	-0.359752	0.719032	95.58	0.6	1759681	d__Bacteria	p__Bacillota_C	c__Negativicutes	o__Acidaminococcales	f__Acidaminococcaceae	g__CAG-266	s__CAG-266 sp000436095	no	no	none
ntk_t_tau	3340_bin63		var_biomarker ~ sex	-0.0235378	0.0597205	-0.394132	0.693484	95.58	0.6	1759681	d__Bacteria	p__Bacillota_C	c__Negativicutes	o__Acidaminococcales	f__Acidaminococcaceae	g__CAG-266	s__CAG-266 sp000436095	no	no	none
ntk_t_tau	3340_bin63		var_biomarker ~ var_mb_by_sex	-0.0922018	0.0672479	-1.37107	0.170352	95.58	0.6	1759681	d__Bacteria	p__Bacillota_C	c__Negativicutes	o__Acidaminococcales	f__Acidaminococcaceae	g__CAG-266	s__CAG-266 sp000436095	no	no	none
ntk_t_tau	3340_bin63		var_biomarker ~ dx	0.345266	0.118684	2.90913	0.00362441	95.58	0.6	1759681	d__Bacteria	p__Bacillota_C	c__Negativicutes	o__Acidaminococcales	f__Acidaminococcaceae	g__CAG-266	s__CAG-266 sp000436095	no	no	none
ntk_t_tau	3340_bin63		var_biomarker ~ mars_age	0.014021	0.00490641	2.85769	0.00426739	95.58	0.6	1759681	d__Bacteria	p__Bacillota_C	c__Negativicutes	o__Acidaminococcales	f__Acidaminococcaceae	g__CAG-266	s__CAG-266 sp000436095	no	no	none
ntk_t_tau	3340_bin63		var_biomarker ~ apoe4	0.0920292	0.0605465	1.51998	0.128517	95.58	0.6	1759681	d__Bacteria	p__Bacillota_C	c__Negativicutes	o__Acidaminococcales	f__Acidaminococcaceae	g__CAG-266	s__CAG-266 sp000436095	no	no	none
ntk_t_tau	3340_bin63		var_biomarker ~ ntk_table	0.0184824	0.0585608	0.31561	0.752298	95.58	0.6	1759681	d__Bacteria	p__Bacillota_C	c__Negativicutes	o__Acidaminococcales	f__Acidaminococcaceae	g__CAG-266	s__CAG-266 sp000436095	no	no	none
ntk_t_tau	3340_bin63		var_biomarker ~ bristol_type_1_7	-0.0154409	0.0321453	-0.480347	0.63098	95.58	0.6	1759681	d__Bacteria	p__Bacillota_C	c__Negativicutes	o__Acidaminococcales	f__Acidaminococcaceae	g__CAG-266	s__CAG-266 sp000436095	no	no	none
ntk_t_tau	3341_bin37		var_biomarker ~ var_mb	-0.0368295	0.0333173	-1.10542	0.268979	91.1	0	2479115	d__Bacteria	p__Bacillota_A	c__Clostridia	o__Oscillospirales	f__Ruminococcaceae	g__Ruminococcus_D	s__Ruminococcus_D bicirculans	no	no	none
ntk_t_tau	3341_bin37		var_biomarker ~ sex	-0.117972	0.0873167	-1.35108	0.176669	91.1	0	2479115	d__Bacteria	p__Bacillota_A	c__Clostridia	o__Oscillospirales	f__Ruminococcaceae	g__Ruminococcus_D	s__Ruminococcus_D bicirculans	no	no	none
ntk_t_tau	3341_bin37		var_biomarker ~ var_mb_by_sex	0.0604094	0.0533049	1.13328	0.257096	91.1	0	2479115	d__Bacteria	p__Bacillota_A	c__Clostridia	o__Oscillospirales	f__Ruminococcaceae	g__Ruminococcus_D	s__Ruminococcus_D bicirculans	no	no	none
ntk_t_tau	3341_bin37		var_biomarker ~ dx	0.331214	0.115878	2.8583	0.00425912	91.1	0	2479115	d__Bacteria	p__Bacillota_A	c__Clostridia	o__Oscillospirales	f__Ruminococcaceae	g__Ruminococcus_D	s__Ruminococcus_D bicirculans	no	no	none
ntk_t_tau	3341_bin37		var_biomarker ~ mars_age	0.0145004	0.00494168	2.9343	0.00334298	91.1	0	2479115	d__Bacteria	p__Bacillota_A	c__Clostridia	o__Oscillospirales	f__Ruminococcaceae	g__Ruminococcus_D	s__Ruminococcus_D bicirculans	no	no	none
ntk_t_tau	3341_bin37		var_biomarker ~ apoe4	0.085805	0.0614922	1.39538	0.162901	91.1	0	2479115	d__Bacteria	p__Bacillota_A	c__Clostridia	o__Oscillospirales	f__Ruminococcaceae	g__Ruminococcus_D	s__Ruminococcus_D bicirculans	no	no	none
ntk_t_tau	3341_bin37		var_biomarker ~ ntk_table	0.0126912	0.0591639	0.21451	0.830149	91.1	0	2479115	d__Bacteria	p__Bacillota_A	c__Clostridia	o__Oscillospirales	f__Ruminococcaceae	g__Ruminococcus_D	s__Ruminococcus_D bicirculans	no	no	none
ntk_t_tau	3341_bin37		var_biomarker ~ bristol_type_1_7	-0.0205728	0.0330382	-0.622698	0.533483	91.1	0	2479115	d__Bacteria	p__Bacillota_A	c__Clostridia	o__Oscillospirales	f__Ruminococcaceae	g__Ruminococcus_D	s__Ruminococcus_D bicirculans	no	no	none
ntk_t_tau	3341_bin45		var_biomarker ~ var_mb	0.130552	0.0720008	1.8132	0.0698004	96.2	1.29	3492695	d__Bacteria	p__Bacillota_A	c__Clostridia	o__Lachnospirales	f__Lachnospiraceae	g__KLE1615	s__KLE1615 sp900066985	no	no	none
ntk_t_tau	3341_bin45		var_biomarker ~ sex	0.420706	0.301969	1.39321	0.163557	96.2	1.29	3492695	d__Bacteria	p__Bacillota_A	c__Clostridia	o__Lachnospirales	f__Lachnospiraceae	g__KLE1615	s__KLE1615 sp900066985	no	no	none
ntk_t_tau	3341_bin45		var_biomarker ~ var_mb_by_sex	-0.153672	0.0983081	-1.56317	0.118014	96.2	1.29	3492695	d__Bacteria	p__Bacillota_A	c__Clostridia	o__Lachnospirales	f__Lachnospiraceae	g__KLE1615	s__KLE1615 sp900066985	no	no	none
ntk_t_tau	3341_bin45		var_biomarker ~ dx	0.364743	0.11084	3.29072	0.000999301	96.2	1.29	3492695	d__Bacteria	p__Bacillota_A	c__Clostridia	o__Lachnospirales	f__Lachnospiraceae	g__KLE1615	s__KLE1615 sp900066985	no	no	none
ntk_t_tau	3341_bin45		var_biomarker ~ mars_age	0.0144088	0.00493498	2.91973	0.00350339	96.2	1.29	3492695	d__Bacteria	p__Bacillota_A	c__Clostridia	o__Lachnospirales	f__Lachnospiraceae	g__KLE1615	s__KLE1615 sp900066985	no	no	none
ntk_t_tau	3341_bin45		var_biomarker ~ apoe4	0.0907448	0.0608281	1.49182	0.135745	96.2	1.29	3492695	d__Bacteria	p__Bacillota_A	c__Clostridia	o__Lachnospirales	f__Lachnospiraceae	g__KLE1615	s__KLE1615 sp900066985	no	no	none
ntk_t_tau	3341_bin45		var_biomarker ~ ntk_table	-0.00261488	0.057066	-0.0458221	0.963452	96.2	1.29	3492695	d__Bacteria	p__Bacillota_A	c__Clostridia	o__Lachnospirales	f__Lachnospiraceae	g__KLE1615	s__KLE1615 sp900066985	no	no	none
ntk_t_tau	3341_bin45		var_biomarker ~ bristol_type_1_7	-0.0246128	0.0337104	-0.730127	0.465313	96.2	1.29	3492695	d__Bacteria	p__Bacillota_A	c__Clostridia	o__Lachnospirales	f__Lachnospiraceae	g__KLE1615	s__KLE1615 sp900066985	no	no	none
ntk_t_tau	3341_bin50		var_biomarker ~ var_mb	0.0780394	0.0692061	1.12764	0.259473	98.58	0	1921661	d__Bacteria	p__Bacillota_A	c__Clostridia	o__Peptostreptococcales	f__Anaerovoracaceae	g__Fimisoma	s__Fimisoma sp905214195	no	no	none
ntk_t_tau	3341_bin50		var_biomarker ~ sex	0.136864	0.100661	1.35965	0.173941	98.58	0	1921661	d__Bacteria	p__Bacillota_A	c__Clostridia	o__Peptostreptococcales	f__Anaerovoracaceae	g__Fimisoma	s__Fimisoma sp905214195	no	no	none
ntk_t_tau	3341_bin50		var_biomarker ~ var_mb_by_sex	-0.184098	0.0875632	-2.10246	0.0355127	98.58	0	1921661	d__Bacteria	p__Bacillota_A	c__Clostridia	o__Peptostreptococcales	f__Anaerovoracaceae	g__Fimisoma	s__Fimisoma sp905214195	no	no	none
ntk_t_tau	3341_bin50		var_biomarker ~ dx	0.348618	0.11679	2.98499	0.00283585	98.58	0	1921661	d__Bacteria	p__Bacillota_A	c__Clostridia	o__Peptostreptococcales	f__Anaerovoracaceae	g__Fimisoma	s__Fimisoma sp905214195	no	no	none
ntk_t_tau	3341_bin50		var_biomarker ~ mars_age	0.0129102	0.00509989	2.53147	0.0113586	98.58	0	1921661	d__Bacteria	p__Bacillota_A	c__Clostridia	o__Peptostreptococcales	f__Anaerovoracaceae	g__Fimisoma	s__Fimisoma sp905214195	no	no	none
ntk_t_tau	3341_bin50		var_biomarker ~ apoe4	0.0854939	0.0603018	1.41777	0.156259	98.58	0	1921661	d__Bacteria	p__Bacillota_A	c__Clostridia	o__Peptostreptococcales	f__Anaerovoracaceae	g__Fimisoma	s__Fimisoma sp905214195	no	no	none
ntk_t_tau	3341_bin50		var_biomarker ~ ntk_table	0.0123279	0.0572544	0.215318	0.829519	98.58	0	1921661	d__Bacteria	p__Bacillota_A	c__Clostridia	o__Peptostreptococcales	f__Anaerovoracaceae	g__Fimisoma	s__Fimisoma sp905214195	no	no	none
ntk_t_tau	3341_bin50		var_biomarker ~ bristol_type_1_7	-0.0212973	0.0326583	-0.652124	0.514321	98.58	0	1921661	d__Bacteria	p__Bacillota_A	c__Clostridia	o__Peptostreptococcales	f__Anaerovoracaceae	g__Fimisoma	s__Fimisoma sp905214195	no	no	none
ntk_t_tau	3341_bin54		var_biomarker ~ var_mb	0.0566808	0.0317554	1.78492	0.0742749	94.63	1.34	2838681	d__Bacteria	p__Bacillota_A	c__Clostridia	o__Oscillospirales	f__Acutalibacteraceae	g__Fimivicinus	s__Fimivicinus sp900544715	no	no	none
ntk_t_tau	3341_bin54		var_biomarker ~ sex	-0.0966886	0.0656703	-1.47233	0.140931	94.63	1.34	2838681	d__Bacteria	p__Bacillota_A	c__Clostridia	o__Oscillospirales	f__Acutalibacteraceae	g__Fimivicinus	s__Fimivicinus sp900544715	no	no	none
ntk_t_tau	3341_bin54		var_biomarker ~ var_mb_by_sex	-0.0775189	0.0429726	-1.80392	0.0712446	94.63	1.34	2838681	d__Bacteria	p__Bacillota_A	c__Clostridia	o__Oscillospirales	f__Acutalibacteraceae	g__Fimivicinus	s__Fimivicinus sp900544715	no	no	none
ntk_t_tau	3341_bin54		var_biomarker ~ dx	0.361541	0.113919	3.17366	0.00150527	94.63	1.34	2838681	d__Bacteria	p__Bacillota_A	c__Clostridia	o__Oscillospirales	f__Acutalibacteraceae	g__Fimivicinus	s__Fimivicinus sp900544715	no	no	none
ntk_t_tau	3341_bin54		var_biomarker ~ mars_age	0.0146444	0.00499085	2.93425	0.00334354	94.63	1.34	2838681	d__Bacteria	p__Bacillota_A	c__Clostridia	o__Oscillospirales	f__Acutalibacteraceae	g__Fimivicinus	s__Fimivicinus sp900544715	no	no	none
ntk_t_tau	3341_bin54		var_biomarker ~ apoe4	0.0856628	0.0617043	1.38828	0.165052	94.63	1.34	2838681	d__Bacteria	p__Bacillota_A	c__Clostridia	o__Oscillospirales	f__Acutalibacteraceae	g__Fimivicinus	s__Fimivicinus sp900544715	no	no	none
ntk_t_tau	3341_bin54		var_biomarker ~ ntk_table	-0.00966917	0.0556379	-0.173788	0.862032	94.63	1.34	2838681	d__Bacteria	p__Bacillota_A	c__Clostridia	o__Oscillospirales	f__Acutalibacteraceae	g__Fimivicinus	s__Fimivicinus sp900544715	no	no	none
ntk_t_tau	3341_bin54		var_biomarker ~ bristol_type_1_7	-0.0160335	0.0336039	-0.477134	0.633267	94.63	1.34	2838681	d__Bacteria	p__Bacillota_A	c__Clostridia	o__Oscillospirales	f__Acutalibacteraceae	g__Fimivicinus	s__Fimivicinus sp900544715	no	no	none
ntk_t_tau	3341_bin71		var_biomarker ~ var_mb	0.0272287	0.0179903	1.51352	0.130148	99.37	0.09	4716376	d__Bacteria	p__Pseudomonadota	c__Gammaproteobacteria	o__Enterobacterales	f__Enterobacteriaceae	g__Escherichia	s__Escherichia coli	no	no	none
ntk_t_tau	3341_bin71		var_biomarker ~ sex	-0.0386795	0.076568	-0.505166	0.613442	99.37	0.09	4716376	d__Bacteria	p__Pseudomonadota	c__Gammaproteobacteria	o__Enterobacterales	f__Enterobacteriaceae	g__Escherichia	s__Escherichia coli	no	no	none
ntk_t_tau	3341_bin71		var_biomarker ~ var_mb_by_sex	-0.00124601	0.029391	-0.0423943	0.966184	99.37	0.09	4716376	d__Bacteria	p__Pseudomonadota	c__Gammaproteobacteria	o__Enterobacterales	f__Enterobacteriaceae	g__Escherichia	s__Escherichia coli	no	no	none
ntk_t_tau	3341_bin71		var_biomarker ~ dx	0.360731	0.119346	3.02256	0.00250643	99.37	0.09	4716376	d__Bacteria	p__Pseudomonadota	c__Gammaproteobacteria	o__Enterobacterales	f__Enterobacteriaceae	g__Escherichia	s__Escherichia coli	no	no	none
ntk_t_tau	3341_bin71		var_biomarker ~ mars_age	0.0143093	0.00496309	2.88314	0.00393734	99.37	0.09	4716376	d__Bacteria	p__Pseudomonadota	c__Gammaproteobacteria	o__Enterobacterales	f__Enterobacteriaceae	g__Escherichia	s__Escherichia coli	no	no	none
ntk_t_tau	3341_bin71		var_biomarker ~ apoe4	0.0557947	0.0620259	0.899538	0.368366	99.37	0.09	4716376	d__Bacteria	p__Pseudomonadota	c__Gammaproteobacteria	o__Enterobacterales	f__Enterobacteriaceae	g__Escherichia	s__Escherichia coli	no	no	none
ntk_t_tau	3341_bin71		var_biomarker ~ ntk_table	0.0171523	0.0593221	0.289139	0.772475	99.37	0.09	4716376	d__Bacteria	p__Pseudomonadota	c__Gammaproteobacteria	o__Enterobacterales	f__Enterobacteriaceae	g__Escherichia	s__Escherichia coli	no	no	none
ntk_t_tau	3341_bin71		var_biomarker ~ bristol_type_1_7	-0.00405207	0.0298988	-0.135526	0.892196	99.37	0.09	4716376	d__Bacteria	p__Pseudomonadota	c__Gammaproteobacteria	o__Enterobacterales	f__Enterobacteriaceae	g__Escherichia	s__Escherichia coli	no	no	none
ntk_t_tau	3342_bin25		var_biomarker ~ var_mb	0.0537012	0.0432375	1.242	0.214235	93.38	0.3	1558898	d__Bacteria	p__Bacillota	c__Bacilli	o__Lactobacillales	f__Streptococcaceae	g__Streptococcus	s__Streptococcus anginosus_C	no	no	none
ntk_t_tau	3342_bin25		var_biomarker ~ sex	-0.0909178	0.0672187	-1.35257	0.176194	93.38	0.3	1558898	d__Bacteria	p__Bacillota	c__Bacilli	o__Lactobacillales	f__Streptococcaceae	g__Streptococcus	s__Streptococcus anginosus_C	no	no	none
ntk_t_tau	3342_bin25		var_biomarker ~ var_mb_by_sex	-0.104895	0.0742169	-1.41336	0.157551	93.38	0.3	1558898	d__Bacteria	p__Bacillota	c__Bacilli	o__Lactobacillales	f__Streptococcaceae	g__Streptococcus	s__Streptococcus anginosus_C	no	no	none
ntk_t_tau	3342_bin25		var_biomarker ~ dx	0.339749	0.117335	2.89556	0.0037848	93.38	0.3	1558898	d__Bacteria	p__Bacillota	c__Bacilli	o__Lactobacillales	f__Streptococcaceae	g__Streptococcus	s__Streptococcus anginosus_C	no	no	none
ntk_t_tau	3342_bin25		var_biomarker ~ mars_age	0.0146983	0.00497948	2.95178	0.00315951	93.38	0.3	1558898	d__Bacteria	p__Bacillota	c__Bacilli	o__Lactobacillales	f__Streptococcaceae	g__Streptococcus	s__Streptococcus anginosus_C	no	no	none
ntk_t_tau	3342_bin25		var_biomarker ~ apoe4	0.0924815	0.0619176	1.49362	0.135274	93.38	0.3	1558898	d__Bacteria	p__Bacillota	c__Bacilli	o__Lactobacillales	f__Streptococcaceae	g__Streptococcus	s__Streptococcus anginosus_C	no	no	none
ntk_t_tau	3342_bin25		var_biomarker ~ ntk_table	0.0103476	0.0582637	0.1776	0.859037	93.38	0.3	1558898	d__Bacteria	p__Bacillota	c__Bacilli	o__Lactobacillales	f__Streptococcaceae	g__Streptococcus	s__Streptococcus anginosus_C	no	no	none
ntk_t_tau	3342_bin25		var_biomarker ~ bristol_type_1_7	-0.0166436	0.0333387	-0.499228	0.617619	93.38	0.3	1558898	d__Bacteria	p__Bacillota	c__Bacilli	o__Lactobacillales	f__Streptococcaceae	g__Streptococcus	s__Streptococcus anginosus_C	no	no	none
ntk_t_tau	3342_bin38		var_biomarker ~ var_mb	-0.00325575	0.0240828	-0.13519	0.892462	97.58	1.96	1998431	d__Bacteria	p__Actinomycetota	c__Coriobacteriia	o__Coriobacteriales	f__Coriobacteriaceae	g__Collinsella	s__Collinsella sp900550195	no	no	none
ntk_t_tau	3342_bin38		var_biomarker ~ sex	-0.0338161	0.0582284	-0.580749	0.56141	97.58	1.96	1998431	d__Bacteria	p__Actinomycetota	c__Coriobacteriia	o__Coriobacteriales	f__Coriobacteriaceae	g__Collinsella	s__Collinsella sp900550195	no	no	none
ntk_t_tau	3342_bin38		var_biomarker ~ var_mb_by_sex	-0.0113134	0.033552	-0.337191	0.735973	97.58	1.96	1998431	d__Bacteria	p__Actinomycetota	c__Coriobacteriia	o__Coriobacteriales	f__Coriobacteriaceae	g__Collinsella	s__Collinsella sp900550195	no	no	none
ntk_t_tau	3342_bin38		var_biomarker ~ dx	0.336923	0.117171	2.87549	0.00403407	97.58	1.96	1998431	d__Bacteria	p__Actinomycetota	c__Coriobacteriia	o__Coriobacteriales	f__Coriobacteriaceae	g__Collinsella	s__Collinsella sp900550195	no	no	none
ntk_t_tau	3342_bin38		var_biomarker ~ mars_age	0.014253	0.00501592	2.84155	0.00448946	97.58	1.96	1998431	d__Bacteria	p__Actinomycetota	c__Coriobacteriia	o__Coriobacteriales	f__Coriobacteriaceae	g__Collinsella	s__Collinsella sp900550195	no	no	none
ntk_t_tau	3342_bin38		var_biomarker ~ apoe4	0.0859129	0.0640899	1.34051	0.180081	97.58	1.96	1998431	d__Bacteria	p__Actinomycetota	c__Coriobacteriia	o__Coriobacteriales	f__Coriobacteriaceae	g__Collinsella	s__Collinsella sp900550195	no	no	none
ntk_t_tau	3342_bin38		var_biomarker ~ ntk_table	0.0115049	0.0592729	0.1941	0.846097	97.58	1.96	1998431	d__Bacteria	p__Actinomycetota	c__Coriobacteriia	o__Coriobacteriales	f__Coriobacteriaceae	g__Collinsella	s__Collinsella sp900550195	no	no	none
ntk_t_tau	3342_bin38		var_biomarker ~ bristol_type_1_7	-0.0175773	0.0325134	-0.540617	0.588772	97.58	1.96	1998431	d__Bacteria	p__Actinomycetota	c__Coriobacteriia	o__Coriobacteriales	f__Coriobacteriaceae	g__Collinsella	s__Collinsella sp900550195	no	no	none
ntk_t_tau	3342_bin79		var_biomarker ~ var_mb	0.0392937	0.0560069	0.701587	0.482937	90.78	0.68	2749626	d__Bacteria	p__Bacillota_A	c__Clostridia	o__Oscillospirales	f__Ruminococcaceae	g__Fournierella	s__Fournierella sp900543285	no	no	none
ntk_t_tau	3342_bin79		var_biomarker ~ sex	0.0143609	0.112698	0.127429	0.898601	90.78	0.68	2749626	d__Bacteria	p__Bacillota_A	c__Clostridia	o__Oscillospirales	f__Ruminococcaceae	g__Fournierella	s__Fournierella sp900543285	no	no	none
ntk_t_tau	3342_bin79		var_biomarker ~ var_mb_by_sex	-0.0397904	0.0826465	-0.481453	0.630195	90.78	0.68	2749626	d__Bacteria	p__Bacillota_A	c__Clostridia	o__Oscillospirales	f__Ruminococcaceae	g__Fournierella	s__Fournierella sp900543285	no	no	none
ntk_t_tau	3342_bin79		var_biomarker ~ dx	0.339306	0.111777	3.03555	0.00240095	90.78	0.68	2749626	d__Bacteria	p__Bacillota_A	c__Clostridia	o__Oscillospirales	f__Ruminococcaceae	g__Fournierella	s__Fournierella sp900543285	no	no	none
ntk_t_tau	3342_bin79		var_biomarker ~ mars_age	0.0141652	0.0050603	2.79928	0.00512162	90.78	0.68	2749626	d__Bacteria	p__Bacillota_A	c__Clostridia	o__Oscillospirales	f__Ruminococcaceae	g__Fournierella	s__Fournierella sp900543285	no	no	none
ntk_t_tau	3342_bin79		var_biomarker ~ apoe4	0.0829047	0.0622558	1.33168	0.182966	90.78	0.68	2749626	d__Bacteria	p__Bacillota_A	c__Clostridia	o__Oscillospirales	f__Ruminococcaceae	g__Fournierella	s__Fournierella sp900543285	no	no	none
ntk_t_tau	3342_bin79		var_biomarker ~ ntk_table	0.0172937	0.0612216	0.282477	0.777578	90.78	0.68	2749626	d__Bacteria	p__Bacillota_A	c__Clostridia	o__Oscillospirales	f__Ruminococcaceae	g__Fournierella	s__Fournierella sp900543285	no	no	none
ntk_t_tau	3342_bin79		var_biomarker ~ bristol_type_1_7	-0.0132377	0.0349315	-0.378963	0.704716	90.78	0.68	2749626	d__Bacteria	p__Bacillota_A	c__Clostridia	o__Oscillospirales	f__Ruminococcaceae	g__Fournierella	s__Fournierella sp900543285	no	no	none
ntk_t_tau	3343_bin29		var_biomarker ~ var_mb	0.0678206	0.0382517	1.77301	0.0762267	97.03	1.12	3689360	d__Bacteria	p__Bacteroidota	c__Bacteroidia	o__Bacteroidales	f__Marinifilaceae	g__Odoribacter	s__Odoribacter sp900762515	yes	no	propionate
ntk_t_tau	3343_bin29		var_biomarker ~ sex	-0.0587606	0.0579505	-1.01398	0.310593	97.03	1.12	3689360	d__Bacteria	p__Bacteroidota	c__Bacteroidia	o__Bacteroidales	f__Marinifilaceae	g__Odoribacter	s__Odoribacter sp900762515	yes	no	propionate
ntk_t_tau	3343_bin29		var_biomarker ~ var_mb_by_sex	-0.0576224	0.0571925	-1.00752	0.313687	97.03	1.12	3689360	d__Bacteria	p__Bacteroidota	c__Bacteroidia	o__Bacteroidales	f__Marinifilaceae	g__Odoribacter	s__Odoribacter sp900762515	yes	no	propionate
ntk_t_tau	3343_bin29		var_biomarker ~ dx	0.340238	0.108992	3.12169	0.00179818	97.03	1.12	3689360	d__Bacteria	p__Bacteroidota	c__Bacteroidia	o__Bacteroidales	f__Marinifilaceae	g__Odoribacter	s__Odoribacter sp900762515	yes	no	propionate
ntk_t_tau	3343_bin29		var_biomarker ~ mars_age	0.0137727	0.00498153	2.76476	0.00569647	97.03	1.12	3689360	d__Bacteria	p__Bacteroidota	c__Bacteroidia	o__Bacteroidales	f__Marinifilaceae	g__Odoribacter	s__Odoribacter sp900762515	yes	no	propionate
ntk_t_tau	3343_bin29		var_biomarker ~ apoe4	0.0774007	0.0616854	1.25476	0.209564	97.03	1.12	3689360	d__Bacteria	p__Bacteroidota	c__Bacteroidia	o__Bacteroidales	f__Marinifilaceae	g__Odoribacter	s__Odoribacter sp900762515	yes	no	propionate
ntk_t_tau	3343_bin29		var_biomarker ~ ntk_table	0.0123746	0.0604134	0.204832	0.837703	97.03	1.12	3689360	d__Bacteria	p__Bacteroidota	c__Bacteroidia	o__Bacteroidales	f__Marinifilaceae	g__Odoribacter	s__Odoribacter sp900762515	yes	no	propionate
ntk_t_tau	3343_bin29		var_biomarker ~ bristol_type_1_7	-0.0245526	0.0329854	-0.744349	0.456665	97.03	1.12	3689360	d__Bacteria	p__Bacteroidota	c__Bacteroidia	o__Bacteroidales	f__Marinifilaceae	g__Odoribacter	s__Odoribacter sp900762515	yes	no	propionate
ntk_t_tau	3343_bin44		var_biomarker ~ var_mb	-0.0366302	0.0794068	-0.461298	0.644585	91.95	1.34	1977852	d__Bacteria	p__Bacillota_A	c__Clostridia	o__Oscillospirales	f__Oscillospiraceae	g__CAG-103	s__CAG-103 sp900543625	no	no	none
ntk_t_tau	3343_bin44		var_biomarker ~ sex	-0.137308	0.093457	-1.46921	0.141777	91.95	1.34	1977852	d__Bacteria	p__Bacillota_A	c__Clostridia	o__Oscillospirales	f__Oscillospiraceae	g__CAG-103	s__CAG-103 sp900543625	no	no	none
ntk_t_tau	3343_bin44		var_biomarker ~ var_mb_by_sex	0.116825	0.0879524	1.32828	0.184086	91.95	1.34	1977852	d__Bacteria	p__Bacillota_A	c__Clostridia	o__Oscillospirales	f__Oscillospiraceae	g__CAG-103	s__CAG-103 sp900543625	no	no	none
ntk_t_tau	3343_bin44		var_biomarker ~ dx	0.348104	0.112689	3.08907	0.00200783	91.95	1.34	1977852	d__Bacteria	p__Bacillota_A	c__Clostridia	o__Oscillospirales	f__Oscillospiraceae	g__CAG-103	s__CAG-103 sp900543625	no	no	none
ntk_t_tau	3343_bin44		var_biomarker ~ mars_age	0.0154898	0.00499741	3.09957	0.00193801	91.95	1.34	1977852	d__Bacteria	p__Bacillota_A	c__Clostridia	o__Oscillospirales	f__Oscillospiraceae	g__CAG-103	s__CAG-103 sp900543625	no	no	none
ntk_t_tau	3343_bin44		var_biomarker ~ apoe4	0.0807838	0.0618424	1.30628	0.191456	91.95	1.34	1977852	d__Bacteria	p__Bacillota_A	c__Clostridia	o__Oscillospirales	f__Oscillospiraceae	g__CAG-103	s__CAG-103 sp900543625	no	no	none
ntk_t_tau	3343_bin44		var_biomarker ~ ntk_table	0.0128324	0.058874	0.217965	0.827457	91.95	1.34	1977852	d__Bacteria	p__Bacillota_A	c__Clostridia	o__Oscillospirales	f__Oscillospiraceae	g__CAG-103	s__CAG-103 sp900543625	no	no	none
ntk_t_tau	3343_bin44		var_biomarker ~ bristol_type_1_7	-0.0196549	0.0326674	-0.601666	0.547396	91.95	1.34	1977852	d__Bacteria	p__Bacillota_A	c__Clostridia	o__Oscillospirales	f__Oscillospiraceae	g__CAG-103	s__CAG-103 sp900543625	no	no	none
ntk_t_tau	3343_bin47		var_biomarker ~ var_mb	0.0482595	0.0509295	0.947576	0.343345	91.47	4.08	3245997	d__Bacteria	p__Bacillota_A	c__Clostridia	o__Lachnospirales	f__Lachnospiraceae	g__UBA9414	s__UBA9414 sp003458885	no	no	none
ntk_t_tau	3343_bin47		var_biomarker ~ sex	0.278794	0.367133	0.759382	0.447624	91.47	4.08	3245997	d__Bacteria	p__Bacillota_A	c__Clostridia	o__Lachnospirales	f__Lachnospiraceae	g__UBA9414	s__UBA9414 sp003458885	no	no	none
ntk_t_tau	3343_bin47		var_biomarker ~ var_mb_by_sex	-0.0807244	0.0929117	-0.868829	0.384941	91.47	4.08	3245997	d__Bacteria	p__Bacillota_A	c__Clostridia	o__Lachnospirales	f__Lachnospiraceae	g__UBA9414	s__UBA9414 sp003458885	no	no	none
ntk_t_tau	3343_bin47		var_biomarker ~ dx	0.349496	0.116491	3.00019	0.00269807	91.47	4.08	3245997	d__Bacteria	p__Bacillota_A	c__Clostridia	o__Lachnospirales	f__Lachnospiraceae	g__UBA9414	s__UBA9414 sp003458885	no	no	none
ntk_t_tau	3343_bin47		var_biomarker ~ mars_age	0.0140498	0.00499135	2.81483	0.00488028	91.47	4.08	3245997	d__Bacteria	p__Bacillota_A	c__Clostridia	o__Lachnospirales	f__Lachnospiraceae	g__UBA9414	s__UBA9414 sp003458885	no	no	none
ntk_t_tau	3343_bin47		var_biomarker ~ apoe4	0.0850807	0.0619585	1.37319	0.169693	91.47	4.08	3245997	d__Bacteria	p__Bacillota_A	c__Clostridia	o__Lachnospirales	f__Lachnospiraceae	g__UBA9414	s__UBA9414 sp003458885	no	no	none
ntk_t_tau	3343_bin47		var_biomarker ~ ntk_table	0.00815196	0.0583597	0.139685	0.888909	91.47	4.08	3245997	d__Bacteria	p__Bacillota_A	c__Clostridia	o__Lachnospirales	f__Lachnospiraceae	g__UBA9414	s__UBA9414 sp003458885	no	no	none
ntk_t_tau	3343_bin47		var_biomarker ~ bristol_type_1_7	-0.01823	0.0329509	-0.553247	0.580095	91.47	4.08	3245997	d__Bacteria	p__Bacillota_A	c__Clostridia	o__Lachnospirales	f__Lachnospiraceae	g__UBA9414	s__UBA9414 sp003458885	no	no	none
ntk_t_tau	3343_bin49		var_biomarker ~ var_mb	-0.030628	0.0274773	-1.11467	0.264993	95.24	0	2130713	d__Bacteria	p__Bacillota_A	c__Clostridia	o__Oscillospirales	f__Ruminococcaceae	g__Faecalibacterium	s__Faecalibacterium duncaniae	no	yes	butyrate
ntk_t_tau	3343_bin49		var_biomarker ~ sex	-0.0571695	0.0575353	-0.993642	0.320397	95.24	0	2130713	d__Bacteria	p__Bacillota_A	c__Clostridia	o__Oscillospirales	f__Ruminococcaceae	g__Faecalibacterium	s__Faecalibacterium duncaniae	no	yes	butyrate
ntk_t_tau	3343_bin49		var_biomarker ~ var_mb_by_sex	0.0491438	0.0360129	1.36462	0.172373	95.24	0	2130713	d__Bacteria	p__Bacillota_A	c__Clostridia	o__Oscillospirales	f__Ruminococcaceae	g__Faecalibacterium	s__Faecalibacterium duncaniae	no	yes	butyrate
ntk_t_tau	3343_bin49		var_biomarker ~ dx	0.341104	0.116902	2.91786	0.0035244	95.24	0	2130713	d__Bacteria	p__Bacillota_A	c__Clostridia	o__Oscillospirales	f__Ruminococcaceae	g__Faecalibacterium	s__Faecalibacterium duncaniae	no	yes	butyrate
ntk_t_tau	3343_bin49		var_biomarker ~ mars_age	0.0146498	0.00500882	2.92481	0.00344663	95.24	0	2130713	d__Bacteria	p__Bacillota_A	c__Clostridia	o__Oscillospirales	f__Ruminococcaceae	g__Faecalibacterium	s__Faecalibacterium duncaniae	no	yes	butyrate
ntk_t_tau	3343_bin49		var_biomarker ~ apoe4	0.0968235	0.0632539	1.53071	0.125841	95.24	0	2130713	d__Bacteria	p__Bacillota_A	c__Clostridia	o__Oscillospirales	f__Ruminococcaceae	g__Faecalibacterium	s__Faecalibacterium duncaniae	no	yes	butyrate
ntk_t_tau	3343_bin49		var_biomarker ~ ntk_table	0.00608194	0.0577947	0.105234	0.916191	95.24	0	2130713	d__Bacteria	p__Bacillota_A	c__Clostridia	o__Oscillospirales	f__Ruminococcaceae	g__Faecalibacterium	s__Faecalibacterium duncaniae	no	yes	butyrate
ntk_t_tau	3343_bin49		var_biomarker ~ bristol_type_1_7	-0.011732	0.0334788	-0.35043	0.726016	95.24	0	2130713	d__Bacteria	p__Bacillota_A	c__Clostridia	o__Oscillospirales	f__Ruminococcaceae	g__Faecalibacterium	s__Faecalibacterium duncaniae	no	yes	butyrate
ntk_t_tau	3343_bin6		var_biomarker ~ var_mb	0.00279369	0.0498178	0.0560783	0.955279	92.32	0.11	5020359	d__Bacteria	p__Bacteroidota	c__Bacteroidia	o__Bacteroidales	f__Bacteroidaceae	g__Bacteroides	s__Bacteroides xylanisolvens	yes	no	propionate
ntk_t_tau	3343_bin6		var_biomarker ~ sex	-0.123183	0.144976	-0.849682	0.395502	92.32	0.11	5020359	d__Bacteria	p__Bacteroidota	c__Bacteroidia	o__Bacteroidales	f__Bacteroidaceae	g__Bacteroides	s__Bacteroides xylanisolvens	yes	no	propionate
ntk_t_tau	3343_bin6		var_biomarker ~ var_mb_by_sex	0.0359022	0.0592105	0.606349	0.544283	92.32	0.11	5020359	d__Bacteria	p__Bacteroidota	c__Bacteroidia	o__Bacteroidales	f__Bacteroidaceae	g__Bacteroides	s__Bacteroides xylanisolvens	yes	no	propionate
ntk_t_tau	3343_bin6		var_biomarker ~ dx	0.351026	0.108098	3.2473	0.00116504	92.32	0.11	5020359	d__Bacteria	p__Bacteroidota	c__Bacteroidia	o__Bacteroidales	f__Bacteroidaceae	g__Bacteroides	s__Bacteroides xylanisolvens	yes	no	propionate
ntk_t_tau	3343_bin6		var_biomarker ~ mars_age	0.0146393	0.00489937	2.98799	0.00280822	92.32	0.11	5020359	d__Bacteria	p__Bacteroidota	c__Bacteroidia	o__Bacteroidales	f__Bacteroidaceae	g__Bacteroides	s__Bacteroides xylanisolvens	yes	no	propionate
ntk_t_tau	3343_bin6		var_biomarker ~ apoe4	0.0754847	0.0611632	1.23415	0.217146	92.32	0.11	5020359	d__Bacteria	p__Bacteroidota	c__Bacteroidia	o__Bacteroidales	f__Bacteroidaceae	g__Bacteroides	s__Bacteroides xylanisolvens	yes	no	propionate
ntk_t_tau	3343_bin6		var_biomarker ~ ntk_table	0.012721	0.0593341	0.214396	0.830238	92.32	0.11	5020359	d__Bacteria	p__Bacteroidota	c__Bacteroidia	o__Bacteroidales	f__Bacteroidaceae	g__Bacteroides	s__Bacteroides xylanisolvens	yes	no	propionate
ntk_t_tau	3343_bin6		var_biomarker ~ bristol_type_1_7	-0.0205788	0.03389	-0.607225	0.543702	92.32	0.11	5020359	d__Bacteria	p__Bacteroidota	c__Bacteroidia	o__Bacteroidales	f__Bacteroidaceae	g__Bacteroides	s__Bacteroides xylanisolvens	yes	no	propionate
ntk_t_tau	3344_bin1		var_biomarker ~ var_mb	-0.0219515	0.041743	-0.525873	0.598977	91.13	0	1955446	d__Bacteria	p__Bacillota_A	c__Clostridia	o__Peptostreptococcales	f__Anaerovoracaceae	g__Lentihominibacter	s__Lentihominibacter faecis	no	no	none
ntk_t_tau	3344_bin1		var_biomarker ~ sex	-0.0688346	0.131324	-0.52416	0.600167	91.13	0	1955446	d__Bacteria	p__Bacillota_A	c__Clostridia	o__Peptostreptococcales	f__Anaerovoracaceae	g__Lentihominibacter	s__Lentihominibacter faecis	no	no	none
ntk_t_tau	3344_bin1		var_biomarker ~ var_mb_by_sex	0.0130993	0.058301	0.224684	0.822225	91.13	0	1955446	d__Bacteria	p__Bacillota_A	c__Clostridia	o__Peptostreptococcales	f__Anaerovoracaceae	g__Lentihominibacter	s__Lentihominibacter faecis	no	no	none
ntk_t_tau	3344_bin1		var_biomarker ~ dx	0.346508	0.11595	2.98843	0.00280416	91.13	0	1955446	d__Bacteria	p__Bacillota_A	c__Clostridia	o__Peptostreptococcales	f__Anaerovoracaceae	g__Lentihominibacter	s__Lentihominibacter faecis	no	no	none
ntk_t_tau	3344_bin1		var_biomarker ~ mars_age	0.0145258	0.00502692	2.88961	0.00385726	91.13	0	1955446	d__Bacteria	p__Bacillota_A	c__Clostridia	o__Peptostreptococcales	f__Anaerovoracaceae	g__Lentihominibacter	s__Lentihominibacter faecis	no	no	none
ntk_t_tau	3344_bin1		var_biomarker ~ apoe4	0.0815499	0.0608426	1.34034	0.180134	91.13	0	1955446	d__Bacteria	p__Bacillota_A	c__Clostridia	o__Peptostreptococcales	f__Anaerovoracaceae	g__Lentihominibacter	s__Lentihominibacter faecis	no	no	none
ntk_t_tau	3344_bin1		var_biomarker ~ ntk_table	0.0148862	0.0605057	0.24603	0.805659	91.13	0	1955446	d__Bacteria	p__Bacillota_A	c__Clostridia	o__Peptostreptococcales	f__Anaerovoracaceae	g__Lentihominibacter	s__Lentihominibacter faecis	no	no	none
ntk_t_tau	3344_bin1		var_biomarker ~ bristol_type_1_7	-0.0158555	0.0325342	-0.487349	0.626011	91.13	0	1955446	d__Bacteria	p__Bacillota_A	c__Clostridia	o__Peptostreptococcales	f__Anaerovoracaceae	g__Lentihominibacter	s__Lentihominibacter faecis	no	no	none
ntk_t_tau	3344_bin28		var_biomarker ~ var_mb	0.0980852	0.0918352	1.06806	0.285495	93.01	0.47	3016377	d__Bacteria	p__Bacillota_A	c__Clostridia	o__Lachnospirales	f__Lachnospiraceae	g__CAG-56	s__CAG-56 sp900752065	no	no	none
ntk_t_tau	3344_bin28		var_biomarker ~ sex	0.42451	0.417832	1.01598	0.309638	93.01	0.47	3016377	d__Bacteria	p__Bacillota_A	c__Clostridia	o__Lachnospirales	f__Lachnospiraceae	g__CAG-56	s__CAG-56 sp900752065	no	no	none
ntk_t_tau	3344_bin28		var_biomarker ~ var_mb_by_sex	-0.133079	0.121805	-1.09256	0.274588	93.01	0.47	3016377	d__Bacteria	p__Bacillota_A	c__Clostridia	o__Lachnospirales	f__Lachnospiraceae	g__CAG-56	s__CAG-56 sp900752065	no	no	none
ntk_t_tau	3344_bin28		var_biomarker ~ dx	0.352365	0.112852	3.12236	0.00179405	93.01	0.47	3016377	d__Bacteria	p__Bacillota_A	c__Clostridia	o__Lachnospirales	f__Lachnospiraceae	g__CAG-56	s__CAG-56 sp900752065	no	no	none
ntk_t_tau	3344_bin28		var_biomarker ~ mars_age	0.0145253	0.00495266	2.93282	0.00335903	93.01	0.47	3016377	d__Bacteria	p__Bacillota_A	c__Clostridia	o__Lachnospirales	f__Lachnospiraceae	g__CAG-56	s__CAG-56 sp900752065	no	no	none
ntk_t_tau	3344_bin28		var_biomarker ~ apoe4	0.0827263	0.0607101	1.36264	0.172995	93.01	0.47	3016377	d__Bacteria	p__Bacillota_A	c__Clostridia	o__Lachnospirales	f__Lachnospiraceae	g__CAG-56	s__CAG-56 sp900752065	no	no	none
ntk_t_tau	3344_bin28		var_biomarker ~ ntk_table	-0.00166646	0.0591932	-0.0281528	0.97754	93.01	0.47	3016377	d__Bacteria	p__Bacillota_A	c__Clostridia	o__Lachnospirales	f__Lachnospiraceae	g__CAG-56	s__CAG-56 sp900752065	no	no	none
ntk_t_tau	3344_bin28		var_biomarker ~ bristol_type_1_7	-0.0155888	0.0334572	-0.465934	0.641263	93.01	0.47	3016377	d__Bacteria	p__Bacillota_A	c__Clostridia	o__Lachnospirales	f__Lachnospiraceae	g__CAG-56	s__CAG-56 sp900752065	no	no	none
ntk_t_tau	3344_bin32		var_biomarker ~ var_mb	0.000588741	0.0239998	0.0245311	0.980429	94.82	0.81	1969138	d__Bacteria	p__Actinomycetota	c__Coriobacteriia	o__Coriobacteriales	f__Eggerthellaceae	g__Senegalimassilia	s__Senegalimassilia anaerobia	no	no	none
ntk_t_tau	3344_bin32		var_biomarker ~ sex	-0.0518825	0.0618222	-0.839221	0.401346	94.82	0.81	1969138	d__Bacteria	p__Actinomycetota	c__Coriobacteriia	o__Coriobacteriales	f__Eggerthellaceae	g__Senegalimassilia	s__Senegalimassilia anaerobia	no	no	none
ntk_t_tau	3344_bin32		var_biomarker ~ var_mb_by_sex	-0.0279448	0.0377356	-0.740543	0.45897	94.82	0.81	1969138	d__Bacteria	p__Actinomycetota	c__Coriobacteriia	o__Coriobacteriales	f__Eggerthellaceae	g__Senegalimassilia	s__Senegalimassilia anaerobia	no	no	none
ntk_t_tau	3344_bin32		var_biomarker ~ dx	0.360413	0.111349	3.23679	0.00120881	94.82	0.81	1969138	d__Bacteria	p__Actinomycetota	c__Coriobacteriia	o__Coriobacteriales	f__Eggerthellaceae	g__Senegalimassilia	s__Senegalimassilia anaerobia	no	no	none
ntk_t_tau	3344_bin32		var_biomarker ~ mars_age	0.0148537	0.00510724	2.90837	0.00363323	94.82	0.81	1969138	d__Bacteria	p__Actinomycetota	c__Coriobacteriia	o__Coriobacteriales	f__Eggerthellaceae	g__Senegalimassilia	s__Senegalimassilia anaerobia	no	no	none
ntk_t_tau	3344_bin32		var_biomarker ~ apoe4	0.0873096	0.0610108	1.43105	0.152416	94.82	0.81	1969138	d__Bacteria	p__Actinomycetota	c__Coriobacteriia	o__Coriobacteriales	f__Eggerthellaceae	g__Senegalimassilia	s__Senegalimassilia anaerobia	no	no	none
ntk_t_tau	3344_bin32		var_biomarker ~ ntk_table	0.0122352	0.0588955	0.207744	0.835429	94.82	0.81	1969138	d__Bacteria	p__Actinomycetota	c__Coriobacteriia	o__Coriobacteriales	f__Eggerthellaceae	g__Senegalimassilia	s__Senegalimassilia anaerobia	no	no	none
ntk_t_tau	3344_bin32		var_biomarker ~ bristol_type_1_7	-0.016011	0.0335558	-0.477145	0.633259	94.82	0.81	1969138	d__Bacteria	p__Actinomycetota	c__Coriobacteriia	o__Coriobacteriales	f__Eggerthellaceae	g__Senegalimassilia	s__Senegalimassilia anaerobia	no	no	none
ntk_t_tau	3344_bin41		var_biomarker ~ var_mb	-0.053687	0.0381049	-1.40893	0.158857	96.31	0	2024765	d__Bacteria	p__Bacillota_A	c__Clostridia	o__Oscillospirales	f__Oscillospiraceae	g__ER4	s__ER4 sp900317525	no	no	none
ntk_t_tau	3344_bin41		var_biomarker ~ sex	-0.0409307	0.062042	-0.659725	0.50943	96.31	0	2024765	d__Bacteria	p__Bacillota_A	c__Clostridia	o__Oscillospirales	f__Oscillospiraceae	g__ER4	s__ER4 sp900317525	no	no	none
ntk_t_tau	3344_bin41		var_biomarker ~ var_mb_by_sex	0.0777613	0.0527864	1.47313	0.140716	96.31	0	2024765	d__Bacteria	p__Bacillota_A	c__Clostridia	o__Oscillospirales	f__Oscillospiraceae	g__ER4	s__ER4 sp900317525	no	no	none
ntk_t_tau	3344_bin41		var_biomarker ~ dx	0.360058	0.118649	3.03466	0.00240808	96.31	0	2024765	d__Bacteria	p__Bacillota_A	c__Clostridia	o__Oscillospirales	f__Oscillospiraceae	g__ER4	s__ER4 sp900317525	no	no	none
ntk_t_tau	3344_bin41		var_biomarker ~ mars_age	0.0132079	0.00503921	2.62102	0.00876662	96.31	0	2024765	d__Bacteria	p__Bacillota_A	c__Clostridia	o__Oscillospirales	f__Oscillospiraceae	g__ER4	s__ER4 sp900317525	no	no	none
ntk_t_tau	3344_bin41		var_biomarker ~ apoe4	0.0758024	0.059272	1.27889	0.200935	96.31	0	2024765	d__Bacteria	p__Bacillota_A	c__Clostridia	o__Oscillospirales	f__Oscillospiraceae	g__ER4	s__ER4 sp900317525	no	no	none
ntk_t_tau	3344_bin41		var_biomarker ~ ntk_table	0.00374983	0.0568489	0.0659614	0.947409	96.31	0	2024765	d__Bacteria	p__Bacillota_A	c__Clostridia	o__Oscillospirales	f__Oscillospiraceae	g__ER4	s__ER4 sp900317525	no	no	none
ntk_t_tau	3344_bin41		var_biomarker ~ bristol_type_1_7	-0.0215811	0.0327131	-0.659709	0.50944	96.31	0	2024765	d__Bacteria	p__Bacillota_A	c__Clostridia	o__Oscillospirales	f__Oscillospiraceae	g__ER4	s__ER4 sp900317525	no	no	none
ntk_t_tau	3344_bin44		var_biomarker ~ var_mb	0.0424994	0.0256859	1.65458	0.0980094	94.97	0.67	2356665	d__Bacteria	p__Bacillota_A	c__Clostridia	o__Oscillospirales	f__Oscillospiraceae	g__Scatomorpha	s__Scatomorpha merdavium	no	no	none
ntk_t_tau	3344_bin44		var_biomarker ~ sex	-0.026495	0.0565194	-0.468778	0.639228	94.97	0.67	2356665	d__Bacteria	p__Bacillota_A	c__Clostridia	o__Oscillospirales	f__Oscillospiraceae	g__Scatomorpha	s__Scatomorpha merdavium	no	no	none
ntk_t_tau	3344_bin44		var_biomarker ~ var_mb_by_sex	-0.0152764	0.0369195	-0.413776	0.679038	94.97	0.67	2356665	d__Bacteria	p__Bacillota_A	c__Clostridia	o__Oscillospirales	f__Oscillospiraceae	g__Scatomorpha	s__Scatomorpha merdavium	no	no	none
ntk_t_tau	3344_bin44		var_biomarker ~ dx	0.344357	0.112118	3.07137	0.00213076	94.97	0.67	2356665	d__Bacteria	p__Bacillota_A	c__Clostridia	o__Oscillospirales	f__Oscillospiraceae	g__Scatomorpha	s__Scatomorpha merdavium	no	no	none
ntk_t_tau	3344_bin44		var_biomarker ~ mars_age	0.0127562	0.00500442	2.54899	0.0108036	94.97	0.67	2356665	d__Bacteria	p__Bacillota_A	c__Clostridia	o__Oscillospirales	f__Oscillospiraceae	g__Scatomorpha	s__Scatomorpha merdavium	no	no	none
ntk_t_tau	3344_bin44		var_biomarker ~ apoe4	0.0954317	0.0627395	1.52108	0.12824	94.97	0.67	2356665	d__Bacteria	p__Bacillota_A	c__Clostridia	o__Oscillospirales	f__Oscillospiraceae	g__Scatomorpha	s__Scatomorpha merdavium	no	no	none
ntk_t_tau	3344_bin44		var_biomarker ~ ntk_table	0.00351092	0.0591819	0.0593241	0.952694	94.97	0.67	2356665	d__Bacteria	p__Bacillota_A	c__Clostridia	o__Oscillospirales	f__Oscillospiraceae	g__Scatomorpha	s__Scatomorpha merdavium	no	no	none
ntk_t_tau	3344_bin44		var_biomarker ~ bristol_type_1_7	0.00081993	0.0346004	0.0236971	0.981094	94.97	0.67	2356665	d__Bacteria	p__Bacillota_A	c__Clostridia	o__Oscillospirales	f__Oscillospiraceae	g__Scatomorpha	s__Scatomorpha merdavium	no	no	none
ntk_t_tau	3349_bin31		var_biomarker ~ var_mb	0.0213096	0.0368575	0.578161	0.563156	93.46	0	2571747	d__Bacteria	p__Bacillota_A	c__Clostridia	o__Lachnospirales	f__Lachnospiraceae	g__Clostridium_Q	s__Clostridium_Q sp000435655	no	yes	butyrate
ntk_t_tau	3349_bin31		var_biomarker ~ sex	-0.0292627	0.0629356	-0.464963	0.641958	93.46	0	2571747	d__Bacteria	p__Bacillota_A	c__Clostridia	o__Lachnospirales	f__Lachnospiraceae	g__Clostridium_Q	s__Clostridium_Q sp000435655	no	yes	butyrate
ntk_t_tau	3349_bin31		var_biomarker ~ var_mb_by_sex	-0.0256253	0.0421005	-0.608668	0.542744	93.46	0	2571747	d__Bacteria	p__Bacillota_A	c__Clostridia	o__Lachnospirales	f__Lachnospiraceae	g__Clostridium_Q	s__Clostridium_Q sp000435655	no	yes	butyrate
ntk_t_tau	3349_bin31		var_biomarker ~ dx	0.349142	0.116207	3.00449	0.00266029	93.46	0	2571747	d__Bacteria	p__Bacillota_A	c__Clostridia	o__Lachnospirales	f__Lachnospiraceae	g__Clostridium_Q	s__Clostridium_Q sp000435655	no	yes	butyrate
ntk_t_tau	3349_bin31		var_biomarker ~ mars_age	0.0145025	0.00502315	2.88714	0.00388767	93.46	0	2571747	d__Bacteria	p__Bacillota_A	c__Clostridia	o__Lachnospirales	f__Lachnospiraceae	g__Clostridium_Q	s__Clostridium_Q sp000435655	no	yes	butyrate
ntk_t_tau	3349_bin31		var_biomarker ~ apoe4	0.0811189	0.0620007	1.30835	0.190753	93.46	0	2571747	d__Bacteria	p__Bacillota_A	c__Clostridia	o__Lachnospirales	f__Lachnospiraceae	g__Clostridium_Q	s__Clostridium_Q sp000435655	no	yes	butyrate
ntk_t_tau	3349_bin31		var_biomarker ~ ntk_table	0.00775967	0.0581912	0.133348	0.893918	93.46	0	2571747	d__Bacteria	p__Bacillota_A	c__Clostridia	o__Lachnospirales	f__Lachnospiraceae	g__Clostridium_Q	s__Clostridium_Q sp000435655	no	yes	butyrate
ntk_t_tau	3349_bin31		var_biomarker ~ bristol_type_1_7	-0.0148995	0.0337387	-0.441615	0.658768	93.46	0	2571747	d__Bacteria	p__Bacillota_A	c__Clostridia	o__Lachnospirales	f__Lachnospiraceae	g__Clostridium_Q	s__Clostridium_Q sp000435655	no	yes	butyrate
ntk_t_tau	3349_bin42		var_biomarker ~ var_mb	0.0135121	0.0401584	0.33647	0.736516	96.64	1.01	2569567	d__Bacteria	p__Bacillota_A	c__Clostridia	o__UBA1381	f__UBA1381	g__CAG-41	s__CAG-41 sp900066215	no	no	none
ntk_t_tau	3349_bin42		var_biomarker ~ sex	-0.0527607	0.0921109	-0.572795	0.566784	96.64	1.01	2569567	d__Bacteria	p__Bacillota_A	c__Clostridia	o__UBA1381	f__UBA1381	g__CAG-41	s__CAG-41 sp900066215	no	no	none
ntk_t_tau	3349_bin42		var_biomarker ~ var_mb_by_sex	0.0125486	0.0677187	0.185306	0.852989	96.64	1.01	2569567	d__Bacteria	p__Bacillota_A	c__Clostridia	o__UBA1381	f__UBA1381	g__CAG-41	s__CAG-41 sp900066215	no	no	none
ntk_t_tau	3349_bin42		var_biomarker ~ dx	0.344925	0.116403	2.96319	0.00304466	96.64	1.01	2569567	d__Bacteria	p__Bacillota_A	c__Clostridia	o__UBA1381	f__UBA1381	g__CAG-41	s__CAG-41 sp900066215	no	no	none
ntk_t_tau	3349_bin42		var_biomarker ~ mars_age	0.014471	0.00507655	2.85055	0.00436437	96.64	1.01	2569567	d__Bacteria	p__Bacillota_A	c__Clostridia	o__UBA1381	f__UBA1381	g__CAG-41	s__CAG-41 sp900066215	no	no	none
ntk_t_tau	3349_bin42		var_biomarker ~ apoe4	0.0823118	0.0610951	1.34727	0.177892	96.64	1.01	2569567	d__Bacteria	p__Bacillota_A	c__Clostridia	o__UBA1381	f__UBA1381	g__CAG-41	s__CAG-41 sp900066215	no	no	none
ntk_t_tau	3349_bin42		var_biomarker ~ ntk_table	0.00782821	0.0587618	0.133219	0.89402	96.64	1.01	2569567	d__Bacteria	p__Bacillota_A	c__Clostridia	o__UBA1381	f__UBA1381	g__CAG-41	s__CAG-41 sp900066215	no	no	none
ntk_t_tau	3349_bin42		var_biomarker ~ bristol_type_1_7	-0.019527	0.0345077	-0.565873	0.57148	96.64	1.01	2569567	d__Bacteria	p__Bacillota_A	c__Clostridia	o__UBA1381	f__UBA1381	g__CAG-41	s__CAG-41 sp900066215	no	no	none
ntk_t_tau	3349_bin5		var_biomarker ~ var_mb	-0.031172	0.0654364	-0.476371	0.63381	94.4	4.54	3772267	d__Bacteria	p__Bacillota_A	c__Clostridia	o__Lachnospirales	f__Lachnospiraceae	g__KLE1615	s__KLE1615 sp900066985	yes	no	propionate
ntk_t_tau	3349_bin5		var_biomarker ~ sex	0.249345	0.37246	0.669454	0.503206	94.4	4.54	3772267	d__Bacteria	p__Bacillota_A	c__Clostridia	o__Lachnospirales	f__Lachnospiraceae	g__KLE1615	s__KLE1615 sp900066985	yes	no	propionate
ntk_t_tau	3349_bin5		var_biomarker ~ var_mb_by_sex	-0.082965	0.107375	-0.772663	0.439722	94.4	4.54	3772267	d__Bacteria	p__Bacillota_A	c__Clostridia	o__Lachnospirales	f__Lachnospiraceae	g__KLE1615	s__KLE1615 sp900066985	yes	no	propionate
ntk_t_tau	3349_bin5		var_biomarker ~ dx	0.382688	0.104482	3.66272	0.000249552	94.4	4.54	3772267	d__Bacteria	p__Bacillota_A	c__Clostridia	o__Lachnospirales	f__Lachnospiraceae	g__KLE1615	s__KLE1615 sp900066985	yes	no	propionate
ntk_t_tau	3349_bin5		var_biomarker ~ mars_age	0.0130465	0.00483252	2.69974	0.00693933	94.4	4.54	3772267	d__Bacteria	p__Bacillota_A	c__Clostridia	o__Lachnospirales	f__Lachnospiraceae	g__KLE1615	s__KLE1615 sp900066985	yes	no	propionate
ntk_t_tau	3349_bin5		var_biomarker ~ apoe4	0.0858075	0.0611837	1.40246	0.160779	94.4	4.54	3772267	d__Bacteria	p__Bacillota_A	c__Clostridia	o__Lachnospirales	f__Lachnospiraceae	g__KLE1615	s__KLE1615 sp900066985	yes	no	propionate
ntk_t_tau	3349_bin5		var_biomarker ~ ntk_table	0.0111098	0.0579203	0.191812	0.847889	94.4	4.54	3772267	d__Bacteria	p__Bacillota_A	c__Clostridia	o__Lachnospirales	f__Lachnospiraceae	g__KLE1615	s__KLE1615 sp900066985	yes	no	propionate
ntk_t_tau	3349_bin5		var_biomarker ~ bristol_type_1_7	-0.00750757	0.0314092	-0.239024	0.811087	94.4	4.54	3772267	d__Bacteria	p__Bacillota_A	c__Clostridia	o__Lachnospirales	f__Lachnospiraceae	g__KLE1615	s__KLE1615 sp900066985	yes	no	propionate
ntk_t_tau	3349_bin59		var_biomarker ~ var_mb	0.00132823	0.0287433	0.0462102	0.963143	98.8	0.9	2051655	d__Bacteria	p__Bacillota_C	c__Negativicutes	o__Acidaminococcales	f__Acidaminococcaceae	g__Phascolarctobacterium_A	s__Phascolarctobacterium_A succinatutens	yes	no	propionate
ntk_t_tau	3349_bin59		var_biomarker ~ sex	0.0559363	0.0834963	0.669926	0.502905	98.8	0.9	2051655	d__Bacteria	p__Bacillota_C	c__Negativicutes	o__Acidaminococcales	f__Acidaminococcaceae	g__Phascolarctobacterium_A	s__Phascolarctobacterium_A succinatutens	yes	no	propionate
ntk_t_tau	3349_bin59		var_biomarker ~ var_mb_by_sex	0.0632206	0.0407319	1.55211	0.120635	98.8	0.9	2051655	d__Bacteria	p__Bacillota_C	c__Negativicutes	o__Acidaminococcales	f__Acidaminococcaceae	g__Phascolarctobacterium_A	s__Phascolarctobacterium_A succinatutens	yes	no	propionate
ntk_t_tau	3349_bin59		var_biomarker ~ dx	0.349443	0.110895	3.15113	0.00162641	98.8	0.9	2051655	d__Bacteria	p__Bacillota_C	c__Negativicutes	o__Acidaminococcales	f__Acidaminococcaceae	g__Phascolarctobacterium_A	s__Phascolarctobacterium_A succinatutens	yes	no	propionate
ntk_t_tau	3349_bin59		var_biomarker ~ mars_age	0.0140585	0.00494292	2.84418	0.00445261	98.8	0.9	2051655	d__Bacteria	p__Bacillota_C	c__Negativicutes	o__Acidaminococcales	f__Acidaminococcaceae	g__Phascolarctobacterium_A	s__Phascolarctobacterium_A succinatutens	yes	no	propionate
ntk_t_tau	3349_bin59		var_biomarker ~ apoe4	0.074657	0.0600445	1.24336	0.213734	98.8	0.9	2051655	d__Bacteria	p__Bacillota_C	c__Negativicutes	o__Acidaminococcales	f__Acidaminococcaceae	g__Phascolarctobacterium_A	s__Phascolarctobacterium_A succinatutens	yes	no	propionate
ntk_t_tau	3349_bin59		var_biomarker ~ ntk_table	0.0244031	0.0593519	0.41116	0.680955	98.8	0.9	2051655	d__Bacteria	p__Bacillota_C	c__Negativicutes	o__Acidaminococcales	f__Acidaminococcaceae	g__Phascolarctobacterium_A	s__Phascolarctobacterium_A succinatutens	yes	no	propionate
ntk_t_tau	3349_bin59		var_biomarker ~ bristol_type_1_7	-0.0177658	0.0330137	-0.538133	0.590485	98.8	0.9	2051655	d__Bacteria	p__Bacillota_C	c__Negativicutes	o__Acidaminococcales	f__Acidaminococcaceae	g__Phascolarctobacterium_A	s__Phascolarctobacterium_A succinatutens	yes	no	propionate
ntk_t_tau	3349_bin8		var_biomarker ~ var_mb	-0.0448942	0.0316702	-1.41755	0.156322	100	0.81	2214712	d__Bacteria	p__Actinomycetota	c__Coriobacteriia	o__Coriobacteriales	f__Coriobacteriaceae	g__Collinsella	s__	no	no	none
ntk_t_tau	3349_bin8		var_biomarker ~ sex	-0.0277649	0.0835087	-0.332479	0.739528	100	0.81	2214712	d__Bacteria	p__Actinomycetota	c__Coriobacteriia	o__Coriobacteriales	f__Coriobacteriaceae	g__Collinsella	s__	no	no	none
ntk_t_tau	3349_bin8		var_biomarker ~ var_mb_by_sex	-0.00654867	0.0396085	-0.165335	0.86868	100	0.81	2214712	d__Bacteria	p__Actinomycetota	c__Coriobacteriia	o__Coriobacteriales	f__Coriobacteriaceae	g__Collinsella	s__	no	no	none
ntk_t_tau	3349_bin8		var_biomarker ~ dx	0.32805	0.114631	2.86178	0.00421269	100	0.81	2214712	d__Bacteria	p__Actinomycetota	c__Coriobacteriia	o__Coriobacteriales	f__Coriobacteriaceae	g__Collinsella	s__	no	no	none
ntk_t_tau	3349_bin8		var_biomarker ~ mars_age	0.0147335	0.0049983	2.9477	0.00320148	100	0.81	2214712	d__Bacteria	p__Actinomycetota	c__Coriobacteriia	o__Coriobacteriales	f__Coriobacteriaceae	g__Collinsella	s__	no	no	none
ntk_t_tau	3349_bin8		var_biomarker ~ apoe4	0.0933983	0.061175	1.52674	0.126826	100	0.81	2214712	d__Bacteria	p__Actinomycetota	c__Coriobacteriia	o__Coriobacteriales	f__Coriobacteriaceae	g__Collinsella	s__	no	no	none
ntk_t_tau	3349_bin8		var_biomarker ~ ntk_table	0.026326	0.0584328	0.450534	0.652325	100	0.81	2214712	d__Bacteria	p__Actinomycetota	c__Coriobacteriia	o__Coriobacteriales	f__Coriobacteriaceae	g__Collinsella	s__	no	no	none
ntk_t_tau	3349_bin8		var_biomarker ~ bristol_type_1_7	-0.0247843	0.0336184	-0.737225	0.460986	100	0.81	2214712	d__Bacteria	p__Actinomycetota	c__Coriobacteriia	o__Coriobacteriales	f__Coriobacteriaceae	g__Collinsella	s__	no	no	none
ntk_t_tau	3352_bin10		var_biomarker ~ var_mb	-0.0248493	0.0176619	-1.40694	0.159444	93.26	1.28	1278838	d__Bacteria	p__Bacillota	c__Bacilli	o__RF39	f__UBA660	g__CAG-417	s__CAG-417 sp000432835	no	no	none
ntk_t_tau	3352_bin10		var_biomarker ~ sex	0.0784232	0.113313	0.692096	0.488877	93.26	1.28	1278838	d__Bacteria	p__Bacillota	c__Bacilli	o__RF39	f__UBA660	g__CAG-417	s__CAG-417 sp000432835	no	no	none
ntk_t_tau	3352_bin10		var_biomarker ~ var_mb_by_sex	0.0293956	0.0270939	1.08495	0.277942	93.26	1.28	1278838	d__Bacteria	p__Bacillota	c__Bacilli	o__RF39	f__UBA660	g__CAG-417	s__CAG-417 sp000432835	no	no	none
ntk_t_tau	3352_bin10		var_biomarker ~ dx	0.350221	0.116387	3.00912	0.00262003	93.26	1.28	1278838	d__Bacteria	p__Bacillota	c__Bacilli	o__RF39	f__UBA660	g__CAG-417	s__CAG-417 sp000432835	no	no	none
ntk_t_tau	3352_bin10		var_biomarker ~ mars_age	0.014102	0.00484718	2.90932	0.00362219	93.26	1.28	1278838	d__Bacteria	p__Bacillota	c__Bacilli	o__RF39	f__UBA660	g__CAG-417	s__CAG-417 sp000432835	no	no	none
ntk_t_tau	3352_bin10		var_biomarker ~ apoe4	0.0776783	0.0611739	1.26979	0.204158	93.26	1.28	1278838	d__Bacteria	p__Bacillota	c__Bacilli	o__RF39	f__UBA660	g__CAG-417	s__CAG-417 sp000432835	no	no	none
ntk_t_tau	3352_bin10		var_biomarker ~ ntk_table	0.00585292	0.0589413	0.0993008	0.920899	93.26	1.28	1278838	d__Bacteria	p__Bacillota	c__Bacilli	o__RF39	f__UBA660	g__CAG-417	s__CAG-417 sp000432835	no	no	none
ntk_t_tau	3352_bin10		var_biomarker ~ bristol_type_1_7	-0.02363	0.0327099	-0.722411	0.470042	93.26	1.28	1278838	d__Bacteria	p__Bacillota	c__Bacilli	o__RF39	f__UBA660	g__CAG-417	s__CAG-417 sp000432835	no	no	none
ntk_t_tau	3352_bin33		var_biomarker ~ var_mb	-0.0458164	0.0333641	-1.37323	0.169682	99.03	0.02	2322941	d__Bacteria	p__Bacillota_A	c__Clostridia	o__Lachnospirales	f__Lachnospiraceae	g__Agathobacter	s__Agathobacter rectalis	no	yes	butyrate
ntk_t_tau	3352_bin33		var_biomarker ~ sex	-0.0605437	0.0874319	-0.692467	0.488644	99.03	0.02	2322941	d__Bacteria	p__Bacillota_A	c__Clostridia	o__Lachnospirales	f__Lachnospiraceae	g__Agathobacter	s__Agathobacter rectalis	no	yes	butyrate
ntk_t_tau	3352_bin33		var_biomarker ~ var_mb_by_sex	0.0310137	0.0525172	0.590543	0.554826	99.03	0.02	2322941	d__Bacteria	p__Bacillota_A	c__Clostridia	o__Lachnospirales	f__Lachnospiraceae	g__Agathobacter	s__Agathobacter rectalis	no	yes	butyrate
ntk_t_tau	3352_bin33		var_biomarker ~ dx	0.353437	0.110218	3.20672	0.0013426	99.03	0.02	2322941	d__Bacteria	p__Bacillota_A	c__Clostridia	o__Lachnospirales	f__Lachnospiraceae	g__Agathobacter	s__Agathobacter rectalis	no	yes	butyrate
ntk_t_tau	3352_bin33		var_biomarker ~ mars_age	0.0134123	0.00487275	2.75251	0.00591407	99.03	0.02	2322941	d__Bacteria	p__Bacillota_A	c__Clostridia	o__Lachnospirales	f__Lachnospiraceae	g__Agathobacter	s__Agathobacter rectalis	no	yes	butyrate
ntk_t_tau	3352_bin33		var_biomarker ~ apoe4	0.101453	0.0635367	1.59676	0.110319	99.03	0.02	2322941	d__Bacteria	p__Bacillota_A	c__Clostridia	o__Lachnospirales	f__Lachnospiraceae	g__Agathobacter	s__Agathobacter rectalis	no	yes	butyrate
ntk_t_tau	3352_bin33		var_biomarker ~ ntk_table	0.00226311	0.0611386	0.037016	0.970472	99.03	0.02	2322941	d__Bacteria	p__Bacillota_A	c__Clostridia	o__Lachnospirales	f__Lachnospiraceae	g__Agathobacter	s__Agathobacter rectalis	no	yes	butyrate
ntk_t_tau	3352_bin33		var_biomarker ~ bristol_type_1_7	-0.00834278	0.0317729	-0.262575	0.792878	99.03	0.02	2322941	d__Bacteria	p__Bacillota_A	c__Clostridia	o__Lachnospirales	f__Lachnospiraceae	g__Agathobacter	s__Agathobacter rectalis	no	yes	butyrate
ntk_t_tau	3352_bin75		var_biomarker ~ var_mb	-0.0306523	0.0339438	-0.90303	0.36651	95.3	1.01	1843950	d__Bacteria	p__Bacillota_A	c__Clostridia	o__Oscillospirales	f__Oscillospiraceae	g__ER4	s__ER4 sp900317525	no	no	none
ntk_t_tau	3352_bin75		var_biomarker ~ sex	-0.0579052	0.0627056	-0.923445	0.355775	95.3	1.01	1843950	d__Bacteria	p__Bacillota_A	c__Clostridia	o__Oscillospirales	f__Oscillospiraceae	g__ER4	s__ER4 sp900317525	no	no	none
ntk_t_tau	3352_bin75		var_biomarker ~ var_mb_by_sex	0.0288222	0.0550602	0.523467	0.600649	95.3	1.01	1843950	d__Bacteria	p__Bacillota_A	c__Clostridia	o__Oscillospirales	f__Oscillospiraceae	g__ER4	s__ER4 sp900317525	no	no	none
ntk_t_tau	3352_bin75		var_biomarker ~ dx	0.347483	0.116794	2.97517	0.00292822	95.3	1.01	1843950	d__Bacteria	p__Bacillota_A	c__Clostridia	o__Oscillospirales	f__Oscillospiraceae	g__ER4	s__ER4 sp900317525	no	no	none
ntk_t_tau	3352_bin75		var_biomarker ~ mars_age	0.0142229	0.0050139	2.83669	0.00455844	95.3	1.01	1843950	d__Bacteria	p__Bacillota_A	c__Clostridia	o__Oscillospirales	f__Oscillospiraceae	g__ER4	s__ER4 sp900317525	no	no	none
ntk_t_tau	3352_bin75		var_biomarker ~ apoe4	0.0790272	0.0604062	1.30826	0.190784	95.3	1.01	1843950	d__Bacteria	p__Bacillota_A	c__Clostridia	o__Oscillospirales	f__Oscillospiraceae	g__ER4	s__ER4 sp900317525	no	no	none
ntk_t_tau	3352_bin75		var_biomarker ~ ntk_table	0.009495	0.0593108	0.160089	0.872811	95.3	1.01	1843950	d__Bacteria	p__Bacillota_A	c__Clostridia	o__Oscillospirales	f__Oscillospiraceae	g__ER4	s__ER4 sp900317525	no	no	none
ntk_t_tau	3352_bin75		var_biomarker ~ bristol_type_1_7	-0.0193896	0.0335029	-0.578743	0.562762	95.3	1.01	1843950	d__Bacteria	p__Bacillota_A	c__Clostridia	o__Oscillospirales	f__Oscillospiraceae	g__ER4	s__ER4 sp900317525	no	no	none
ntk_t_tau	3352_bin77		var_biomarker ~ var_mb	0.0873243	0.0480307	1.81809	0.0690499	97.99	1.34	2961814	d__Bacteria	p__Bacillota_A	c__Clostridia	o__UBA1381	f__UBA1381	g__CAG-41	s__CAG-41 sp900066215	no	no	none
ntk_t_tau	3352_bin77		var_biomarker ~ sex	0.0353438	0.0835027	0.423265	0.672102	97.99	1.34	2961814	d__Bacteria	p__Bacillota_A	c__Clostridia	o__UBA1381	f__UBA1381	g__CAG-41	s__CAG-41 sp900066215	no	no	none
ntk_t_tau	3352_bin77		var_biomarker ~ var_mb_by_sex	-0.0648543	0.0689974	-0.939952	0.347242	97.99	1.34	2961814	d__Bacteria	p__Bacillota_A	c__Clostridia	o__UBA1381	f__UBA1381	g__CAG-41	s__CAG-41 sp900066215	no	no	none
ntk_t_tau	3352_bin77		var_biomarker ~ dx	0.340175	0.124976	2.72192	0.00649032	97.99	1.34	2961814	d__Bacteria	p__Bacillota_A	c__Clostridia	o__UBA1381	f__UBA1381	g__CAG-41	s__CAG-41 sp900066215	no	no	none
ntk_t_tau	3352_bin77		var_biomarker ~ mars_age	0.0142879	0.00478377	2.98675	0.00281958	97.99	1.34	2961814	d__Bacteria	p__Bacillota_A	c__Clostridia	o__UBA1381	f__UBA1381	g__CAG-41	s__CAG-41 sp900066215	no	no	none
ntk_t_tau	3352_bin77		var_biomarker ~ apoe4	0.0799063	0.0593395	1.3466	0.178111	97.99	1.34	2961814	d__Bacteria	p__Bacillota_A	c__Clostridia	o__UBA1381	f__UBA1381	g__CAG-41	s__CAG-41 sp900066215	no	no	none
ntk_t_tau	3352_bin77		var_biomarker ~ ntk_table	-0.00221849	0.0583239	-0.0380373	0.969658	97.99	1.34	2961814	d__Bacteria	p__Bacillota_A	c__Clostridia	o__UBA1381	f__UBA1381	g__CAG-41	s__CAG-41 sp900066215	no	no	none
ntk_t_tau	3352_bin77		var_biomarker ~ bristol_type_1_7	-0.0241127	0.0333254	-0.723552	0.469341	97.99	1.34	2961814	d__Bacteria	p__Bacillota_A	c__Clostridia	o__UBA1381	f__UBA1381	g__CAG-41	s__CAG-41 sp900066215	no	no	none
ntk_t_tau	3352_bin94		var_biomarker ~ var_mb	0.0233195	0.023095	1.00972	0.312627	97.65	0	2560192	d__Bacteria	p__Bacillota_A	c__Clostridia	o__Oscillospirales	f__Ruminococcaceae	g__Ruminiclostridium_E	s__Ruminiclostridium_E siraeum	no	no	none
ntk_t_tau	3352_bin94		var_biomarker ~ sex	0.0218003	0.0758585	0.287381	0.773821	97.65	0	2560192	d__Bacteria	p__Bacillota_A	c__Clostridia	o__Oscillospirales	f__Ruminococcaceae	g__Ruminiclostridium_E	s__Ruminiclostridium_E siraeum	no	no	none
ntk_t_tau	3352_bin94		var_biomarker ~ var_mb_by_sex	-0.0501986	0.0550215	-0.912344	0.361587	97.65	0	2560192	d__Bacteria	p__Bacillota_A	c__Clostridia	o__Oscillospirales	f__Ruminococcaceae	g__Ruminiclostridium_E	s__Ruminiclostridium_E siraeum	no	no	none
ntk_t_tau	3352_bin94		var_biomarker ~ dx	0.34436	0.115329	2.9859	0.00282741	97.65	0	2560192	d__Bacteria	p__Bacillota_A	c__Clostridia	o__Oscillospirales	f__Ruminococcaceae	g__Ruminiclostridium_E	s__Ruminiclostridium_E siraeum	no	no	none
ntk_t_tau	3352_bin94		var_biomarker ~ mars_age	0.014688	0.00511248	2.87298	0.00406622	97.65	0	2560192	d__Bacteria	p__Bacillota_A	c__Clostridia	o__Oscillospirales	f__Ruminococcaceae	g__Ruminiclostridium_E	s__Ruminiclostridium_E siraeum	no	no	none
ntk_t_tau	3352_bin94		var_biomarker ~ apoe4	0.0860706	0.0627725	1.37115	0.170328	97.65	0	2560192	d__Bacteria	p__Bacillota_A	c__Clostridia	o__Oscillospirales	f__Ruminococcaceae	g__Ruminiclostridium_E	s__Ruminiclostridium_E siraeum	no	no	none
ntk_t_tau	3352_bin94		var_biomarker ~ ntk_table	0.00645913	0.0579703	0.111421	0.911282	97.65	0	2560192	d__Bacteria	p__Bacillota_A	c__Clostridia	o__Oscillospirales	f__Ruminococcaceae	g__Ruminiclostridium_E	s__Ruminiclostridium_E siraeum	no	no	none
ntk_t_tau	3352_bin94		var_biomarker ~ bristol_type_1_7	-0.0160107	0.0328634	-0.48719	0.626124	97.65	0	2560192	d__Bacteria	p__Bacillota_A	c__Clostridia	o__Oscillospirales	f__Ruminococcaceae	g__Ruminiclostridium_E	s__Ruminiclostridium_E siraeum	no	no	none
ntk_t_tau	3353_bin24		var_biomarker ~ var_mb	-0.0136936	0.0182196	-0.751586	0.4523	100	0.81	2055247	d__Bacteria	p__Actinomycetota	c__Coriobacteriia	o__Coriobacteriales	f__Coriobacteriaceae	g__Collinsella	s__	no	no	none
ntk_t_tau	3353_bin24		var_biomarker ~ sex	-0.0234325	0.0650096	-0.360446	0.718513	100	0.81	2055247	d__Bacteria	p__Actinomycetota	c__Coriobacteriia	o__Coriobacteriales	f__Coriobacteriaceae	g__Collinsella	s__	no	no	none
ntk_t_tau	3353_bin24		var_biomarker ~ var_mb_by_sex	0.0102403	0.0295135	0.346971	0.728613	100	0.81	2055247	d__Bacteria	p__Actinomycetota	c__Coriobacteriia	o__Coriobacteriales	f__Coriobacteriaceae	g__Collinsella	s__	no	no	none
ntk_t_tau	3353_bin24		var_biomarker ~ dx	0.345745	0.117294	2.94769	0.00320159	100	0.81	2055247	d__Bacteria	p__Actinomycetota	c__Coriobacteriia	o__Coriobacteriales	f__Coriobacteriaceae	g__Collinsella	s__	no	no	none
ntk_t_tau	3353_bin24		var_biomarker ~ mars_age	0.0142552	0.0050213	2.83895	0.00452624	100	0.81	2055247	d__Bacteria	p__Actinomycetota	c__Coriobacteriia	o__Coriobacteriales	f__Coriobacteriaceae	g__Collinsella	s__	no	no	none
ntk_t_tau	3353_bin24		var_biomarker ~ apoe4	0.088796	0.0618688	1.43523	0.151221	100	0.81	2055247	d__Bacteria	p__Actinomycetota	c__Coriobacteriia	o__Coriobacteriales	f__Coriobacteriaceae	g__Collinsella	s__	no	no	none
ntk_t_tau	3353_bin24		var_biomarker ~ ntk_table	0.013223	0.0598481	0.220943	0.825137	100	0.81	2055247	d__Bacteria	p__Actinomycetota	c__Coriobacteriia	o__Coriobacteriales	f__Coriobacteriaceae	g__Collinsella	s__	no	no	none
ntk_t_tau	3353_bin24		var_biomarker ~ bristol_type_1_7	-0.0166604	0.0329245	-0.506016	0.612845	100	0.81	2055247	d__Bacteria	p__Actinomycetota	c__Coriobacteriia	o__Coriobacteriales	f__Coriobacteriaceae	g__Collinsella	s__	no	no	none
ntk_t_tau	3353_bin28		var_biomarker ~ var_mb	0.0212184	0.0324142	0.654603	0.512724	96.73	0.73	2974645	d__Bacteria	p__Bacillota_A	c__Clostridia	o__Lachnospirales	f__Lachnospiraceae	g__Mediterraneibacter	s__Mediterraneibacter norwichensis	no	no	none
ntk_t_tau	3353_bin28		var_biomarker ~ sex	-0.0253636	0.061457	-0.412705	0.679823	96.73	0.73	2974645	d__Bacteria	p__Bacillota_A	c__Clostridia	o__Lachnospirales	f__Lachnospiraceae	g__Mediterraneibacter	s__Mediterraneibacter norwichensis	no	no	none
ntk_t_tau	3353_bin28		var_biomarker ~ var_mb_by_sex	-0.0320266	0.0410059	-0.781024	0.434788	96.73	0.73	2974645	d__Bacteria	p__Bacillota_A	c__Clostridia	o__Lachnospirales	f__Lachnospiraceae	g__Mediterraneibacter	s__Mediterraneibacter norwichensis	no	no	none
ntk_t_tau	3353_bin28		var_biomarker ~ dx	0.347932	0.112894	3.08194	0.00205653	96.73	0.73	2974645	d__Bacteria	p__Bacillota_A	c__Clostridia	o__Lachnospirales	f__Lachnospiraceae	g__Mediterraneibacter	s__Mediterraneibacter norwichensis	no	no	none
ntk_t_tau	3353_bin28		var_biomarker ~ mars_age	0.0145214	0.00509837	2.84825	0.00439608	96.73	0.73	2974645	d__Bacteria	p__Bacillota_A	c__Clostridia	o__Lachnospirales	f__Lachnospiraceae	g__Mediterraneibacter	s__Mediterraneibacter norwichensis	no	no	none
ntk_t_tau	3353_bin28		var_biomarker ~ apoe4	0.0785994	0.0607487	1.29384	0.195719	96.73	0.73	2974645	d__Bacteria	p__Bacillota_A	c__Clostridia	o__Lachnospirales	f__Lachnospiraceae	g__Mediterraneibacter	s__Mediterraneibacter norwichensis	no	no	none
ntk_t_tau	3353_bin28		var_biomarker ~ ntk_table	0.00725189	0.0593722	0.122143	0.902786	96.73	0.73	2974645	d__Bacteria	p__Bacillota_A	c__Clostridia	o__Lachnospirales	f__Lachnospiraceae	g__Mediterraneibacter	s__Mediterraneibacter norwichensis	no	no	none
ntk_t_tau	3353_bin28		var_biomarker ~ bristol_type_1_7	-0.0167604	0.0328847	-0.509673	0.610281	96.73	0.73	2974645	d__Bacteria	p__Bacillota_A	c__Clostridia	o__Lachnospirales	f__Lachnospiraceae	g__Mediterraneibacter	s__Mediterraneibacter norwichensis	no	no	none
ntk_t_tau	3353_bin4		var_biomarker ~ var_mb	0.0317958	0.0343293	0.926199	0.354343	96.37	1.81	3300114	d__Bacteria	p__Bacillota_A	c__Clostridia	o__Christensenellales	f__CAG-74	g__Faecaligallichristensenella	s__Faecaligallichristensenella faecipullorum	yes	no	propionate
ntk_t_tau	3353_bin4		var_biomarker ~ sex	-0.0136911	0.0616934	-0.221921	0.824375	96.37	1.81	3300114	d__Bacteria	p__Bacillota_A	c__Clostridia	o__Christensenellales	f__CAG-74	g__Faecaligallichristensenella	s__Faecaligallichristensenella faecipullorum	yes	no	propionate
ntk_t_tau	3353_bin4		var_biomarker ~ var_mb_by_sex	-0.0284619	0.0452347	-0.629204	0.529216	96.37	1.81	3300114	d__Bacteria	p__Bacillota_A	c__Clostridia	o__Christensenellales	f__CAG-74	g__Faecaligallichristensenella	s__Faecaligallichristensenella faecipullorum	yes	no	propionate
ntk_t_tau	3353_bin4		var_biomarker ~ dx	0.333284	0.11327	2.94238	0.00325695	96.37	1.81	3300114	d__Bacteria	p__Bacillota_A	c__Clostridia	o__Christensenellales	f__CAG-74	g__Faecaligallichristensenella	s__Faecaligallichristensenella faecipullorum	yes	no	propionate
ntk_t_tau	3353_bin4		var_biomarker ~ mars_age	0.0143036	0.00535886	2.66916	0.00760422	96.37	1.81	3300114	d__Bacteria	p__Bacillota_A	c__Clostridia	o__Christensenellales	f__CAG-74	g__Faecaligallichristensenella	s__Faecaligallichristensenella faecipullorum	yes	no	propionate
ntk_t_tau	3353_bin4		var_biomarker ~ apoe4	0.0811238	0.0616991	1.31483	0.188567	96.37	1.81	3300114	d__Bacteria	p__Bacillota_A	c__Clostridia	o__Christensenellales	f__CAG-74	g__Faecaligallichristensenella	s__Faecaligallichristensenella faecipullorum	yes	no	propionate
ntk_t_tau	3353_bin4		var_biomarker ~ ntk_table	0.00577954	0.0577858	0.100017	0.920331	96.37	1.81	3300114	d__Bacteria	p__Bacillota_A	c__Clostridia	o__Christensenellales	f__CAG-74	g__Faecaligallichristensenella	s__Faecaligallichristensenella faecipullorum	yes	no	propionate
ntk_t_tau	3353_bin4		var_biomarker ~ bristol_type_1_7	-0.00893817	0.0340044	-0.262853	0.792664	96.37	1.81	3300114	d__Bacteria	p__Bacillota_A	c__Clostridia	o__Christensenellales	f__CAG-74	g__Faecaligallichristensenella	s__Faecaligallichristensenella faecipullorum	yes	no	propionate
ntk_t_tau	3353_bin50		var_biomarker ~ var_mb	-0.00549074	0.018382	-0.298702	0.765167	93.29	0	1933761	d__Bacteria	p__Bacillota_A	c__Clostridia	o__Oscillospirales	f__Oscillospiraceae	g__CAG-103	s__CAG-103 sp000432375	no	no	none
ntk_t_tau	3353_bin50		var_biomarker ~ sex	-0.0353781	0.05782	-0.611866	0.540626	93.29	0	1933761	d__Bacteria	p__Bacillota_A	c__Clostridia	o__Oscillospirales	f__Oscillospiraceae	g__CAG-103	s__CAG-103 sp000432375	no	no	none
ntk_t_tau	3353_bin50		var_biomarker ~ var_mb_by_sex	0.00875323	0.0276946	0.316063	0.751955	93.29	0	1933761	d__Bacteria	p__Bacillota_A	c__Clostridia	o__Oscillospirales	f__Oscillospiraceae	g__CAG-103	s__CAG-103 sp000432375	no	no	none
ntk_t_tau	3353_bin50		var_biomarker ~ dx	0.345406	0.114814	3.00839	0.00262632	93.29	0	1933761	d__Bacteria	p__Bacillota_A	c__Clostridia	o__Oscillospirales	f__Oscillospiraceae	g__CAG-103	s__CAG-103 sp000432375	no	no	none
ntk_t_tau	3353_bin50		var_biomarker ~ mars_age	0.0142306	0.00493995	2.88071	0.00396783	93.29	0	1933761	d__Bacteria	p__Bacillota_A	c__Clostridia	o__Oscillospirales	f__Oscillospiraceae	g__CAG-103	s__CAG-103 sp000432375	no	no	none
ntk_t_tau	3353_bin50		var_biomarker ~ apoe4	0.0839159	0.0620536	1.35231	0.176275	93.29	0	1933761	d__Bacteria	p__Bacillota_A	c__Clostridia	o__Oscillospirales	f__Oscillospiraceae	g__CAG-103	s__CAG-103 sp000432375	no	no	none
ntk_t_tau	3353_bin50		var_biomarker ~ ntk_table	0.00829799	0.0598163	0.138725	0.889668	93.29	0	1933761	d__Bacteria	p__Bacillota_A	c__Clostridia	o__Oscillospirales	f__Oscillospiraceae	g__CAG-103	s__CAG-103 sp000432375	no	no	none
ntk_t_tau	3353_bin50		var_biomarker ~ bristol_type_1_7	-0.0164346	0.0328852	-0.499758	0.617246	93.29	0	1933761	d__Bacteria	p__Bacillota_A	c__Clostridia	o__Oscillospirales	f__Oscillospiraceae	g__CAG-103	s__CAG-103 sp000432375	no	no	none
ntk_t_tau	3353_bin51		var_biomarker ~ var_mb	-0.026996	0.0327172	-0.825131	0.409297	98.88	0	4163696	d__Bacteria	p__Bacteroidota	c__Bacteroidia	o__Bacteroidales	f__Bacteroidaceae	g__Bacteroides	s__Bacteroides uniformis	yes	no	propionate
ntk_t_tau	3353_bin51		var_biomarker ~ sex	-0.0781264	0.14778	-0.528667	0.597036	98.88	0	4163696	d__Bacteria	p__Bacteroidota	c__Bacteroidia	o__Bacteroidales	f__Bacteroidaceae	g__Bacteroides	s__Bacteroides uniformis	yes	no	propionate
ntk_t_tau	3353_bin51		var_biomarker ~ var_mb_by_sex	0.0133602	0.0417352	0.320119	0.748878	98.88	0	4163696	d__Bacteria	p__Bacteroidota	c__Bacteroidia	o__Bacteroidales	f__Bacteroidaceae	g__Bacteroides	s__Bacteroides uniformis	yes	no	propionate
ntk_t_tau	3353_bin51		var_biomarker ~ dx	0.357864	0.113324	3.1579	0.00158912	98.88	0	4163696	d__Bacteria	p__Bacteroidota	c__Bacteroidia	o__Bacteroidales	f__Bacteroidaceae	g__Bacteroides	s__Bacteroides uniformis	yes	no	propionate
ntk_t_tau	3353_bin51		var_biomarker ~ mars_age	0.0145558	0.00503514	2.89084	0.00384215	98.88	0	4163696	d__Bacteria	p__Bacteroidota	c__Bacteroidia	o__Bacteroidales	f__Bacteroidaceae	g__Bacteroides	s__Bacteroides uniformis	yes	no	propionate
ntk_t_tau	3353_bin51		var_biomarker ~ apoe4	0.0804392	0.0611975	1.31442	0.188705	98.88	0	4163696	d__Bacteria	p__Bacteroidota	c__Bacteroidia	o__Bacteroidales	f__Bacteroidaceae	g__Bacteroides	s__Bacteroides uniformis	yes	no	propionate
ntk_t_tau	3353_bin51		var_biomarker ~ ntk_table	0.0197977	0.0624206	0.317166	0.751117	98.88	0	4163696	d__Bacteria	p__Bacteroidota	c__Bacteroidia	o__Bacteroidales	f__Bacteroidaceae	g__Bacteroides	s__Bacteroides uniformis	yes	no	propionate
ntk_t_tau	3353_bin51		var_biomarker ~ bristol_type_1_7	-0.0153667	0.0334011	-0.460066	0.645469	98.88	0	4163696	d__Bacteria	p__Bacteroidota	c__Bacteroidia	o__Bacteroidales	f__Bacteroidaceae	g__Bacteroides	s__Bacteroides uniformis	yes	no	propionate
ntk_t_tau	3353_bin72		var_biomarker ~ var_mb	-0.025671	0.0293522	-0.874584	0.3818	93.93	0.68	2145896	d__Bacteria	p__Bacillota_A	c__Clostridia	o__Oscillospirales	f__Ruminococcaceae	g__Faecalibacterium	s__Faecalibacterium duncaniae	no	no	none
ntk_t_tau	3353_bin72		var_biomarker ~ sex	-0.0813107	0.0720904	-1.1279	0.259362	93.93	0.68	2145896	d__Bacteria	p__Bacillota_A	c__Clostridia	o__Oscillospirales	f__Ruminococcaceae	g__Faecalibacterium	s__Faecalibacterium duncaniae	no	no	none
ntk_t_tau	3353_bin72		var_biomarker ~ var_mb_by_sex	0.0414672	0.0388323	1.06785	0.285586	93.93	0.68	2145896	d__Bacteria	p__Bacillota_A	c__Clostridia	o__Oscillospirales	f__Ruminococcaceae	g__Faecalibacterium	s__Faecalibacterium duncaniae	no	no	none
ntk_t_tau	3353_bin72		var_biomarker ~ dx	0.346149	0.116235	2.97801	0.00290126	93.93	0.68	2145896	d__Bacteria	p__Bacillota_A	c__Clostridia	o__Oscillospirales	f__Ruminococcaceae	g__Faecalibacterium	s__Faecalibacterium duncaniae	no	no	none
ntk_t_tau	3353_bin72		var_biomarker ~ mars_age	0.0138754	0.00495263	2.80162	0.00508464	93.93	0.68	2145896	d__Bacteria	p__Bacillota_A	c__Clostridia	o__Oscillospirales	f__Ruminococcaceae	g__Faecalibacterium	s__Faecalibacterium duncaniae	no	no	none
ntk_t_tau	3353_bin72		var_biomarker ~ apoe4	0.0949775	0.0651963	1.45679	0.145173	93.93	0.68	2145896	d__Bacteria	p__Bacillota_A	c__Clostridia	o__Oscillospirales	f__Ruminococcaceae	g__Faecalibacterium	s__Faecalibacterium duncaniae	no	no	none
ntk_t_tau	3353_bin72		var_biomarker ~ ntk_table	0.0100604	0.0587091	0.171361	0.86394	93.93	0.68	2145896	d__Bacteria	p__Bacillota_A	c__Clostridia	o__Oscillospirales	f__Ruminococcaceae	g__Faecalibacterium	s__Faecalibacterium duncaniae	no	no	none
ntk_t_tau	3353_bin72		var_biomarker ~ bristol_type_1_7	-0.0100927	0.032249	-0.312962	0.754309	93.93	0.68	2145896	d__Bacteria	p__Bacillota_A	c__Clostridia	o__Oscillospirales	f__Ruminococcaceae	g__Faecalibacterium	s__Faecalibacterium duncaniae	no	no	none
ntk_t_tau	3353_bin8		var_biomarker ~ var_mb	-0.0272194	0.0341108	-0.797971	0.424888	91.61	0.67	2137915	d__Bacteria	p__Bacillota_A	c__Clostridia	o__Oscillospirales	f__Oscillospiraceae	g__Vescimonas	s__Vescimonas coprocola	no	no	none
ntk_t_tau	3353_bin8		var_biomarker ~ sex	-0.097617	0.0755738	-1.29168	0.196469	91.61	0.67	2137915	d__Bacteria	p__Bacillota_A	c__Clostridia	o__Oscillospirales	f__Oscillospiraceae	g__Vescimonas	s__Vescimonas coprocola	no	no	none
ntk_t_tau	3353_bin8		var_biomarker ~ var_mb_by_sex	0.0632044	0.0436231	1.44887	0.147373	91.61	0.67	2137915	d__Bacteria	p__Bacillota_A	c__Clostridia	o__Oscillospirales	f__Oscillospiraceae	g__Vescimonas	s__Vescimonas coprocola	no	no	none
ntk_t_tau	3353_bin8		var_biomarker ~ dx	0.321074	0.131536	2.44096	0.0146482	91.61	0.67	2137915	d__Bacteria	p__Bacillota_A	c__Clostridia	o__Oscillospirales	f__Oscillospiraceae	g__Vescimonas	s__Vescimonas coprocola	no	no	none
ntk_t_tau	3353_bin8		var_biomarker ~ mars_age	0.0140623	0.00493413	2.85	0.00437194	91.61	0.67	2137915	d__Bacteria	p__Bacillota_A	c__Clostridia	o__Oscillospirales	f__Oscillospiraceae	g__Vescimonas	s__Vescimonas coprocola	no	no	none
ntk_t_tau	3353_bin8		var_biomarker ~ apoe4	0.0863479	0.0608837	1.41824	0.15612	91.61	0.67	2137915	d__Bacteria	p__Bacillota_A	c__Clostridia	o__Oscillospirales	f__Oscillospiraceae	g__Vescimonas	s__Vescimonas coprocola	no	no	none
ntk_t_tau	3353_bin8		var_biomarker ~ ntk_table	0.00836484	0.058757	0.142363	0.886793	91.61	0.67	2137915	d__Bacteria	p__Bacillota_A	c__Clostridia	o__Oscillospirales	f__Oscillospiraceae	g__Vescimonas	s__Vescimonas coprocola	no	no	none
ntk_t_tau	3353_bin8		var_biomarker ~ bristol_type_1_7	-0.0223158	0.0330873	-0.674452	0.500024	91.61	0.67	2137915	d__Bacteria	p__Bacillota_A	c__Clostridia	o__Oscillospirales	f__Oscillospiraceae	g__Vescimonas	s__Vescimonas coprocola	no	no	none
ntk_t_tau	3356_bin1		var_biomarker ~ var_mb	-0.0447403	0.0288371	-1.55148	0.120786	96.64	0	2190299	d__Bacteria	p__Bacillota_A	c__Clostridia	o__Oscillospirales	f__Acutalibacteraceae	g__CAG-177	s__CAG-177 sp003514385	no	no	none
ntk_t_tau	3356_bin1		var_biomarker ~ sex	0.00649849	0.0675679	0.0961771	0.92338	96.64	0	2190299	d__Bacteria	p__Bacillota_A	c__Clostridia	o__Oscillospirales	f__Acutalibacteraceae	g__CAG-177	s__CAG-177 sp003514385	no	no	none
ntk_t_tau	3356_bin1		var_biomarker ~ var_mb_by_sex	0.0662766	0.0411028	1.61246	0.106862	96.64	0	2190299	d__Bacteria	p__Bacillota_A	c__Clostridia	o__Oscillospirales	f__Acutalibacteraceae	g__CAG-177	s__CAG-177 sp003514385	no	no	none
ntk_t_tau	3356_bin1		var_biomarker ~ dx	0.348116	0.118087	2.94797	0.00319865	96.64	0	2190299	d__Bacteria	p__Bacillota_A	c__Clostridia	o__Oscillospirales	f__Acutalibacteraceae	g__CAG-177	s__CAG-177 sp003514385	no	no	none
ntk_t_tau	3356_bin1		var_biomarker ~ mars_age	0.0142465	0.00501484	2.84086	0.00449915	96.64	0	2190299	d__Bacteria	p__Bacillota_A	c__Clostridia	o__Oscillospirales	f__Acutalibacteraceae	g__CAG-177	s__CAG-177 sp003514385	no	no	none
ntk_t_tau	3356_bin1		var_biomarker ~ apoe4	0.0815666	0.0602709	1.35333	0.175949	96.64	0	2190299	d__Bacteria	p__Bacillota_A	c__Clostridia	o__Oscillospirales	f__Acutalibacteraceae	g__CAG-177	s__CAG-177 sp003514385	no	no	none
ntk_t_tau	3356_bin1		var_biomarker ~ ntk_table	0.00764318	0.0592035	0.1291	0.897279	96.64	0	2190299	d__Bacteria	p__Bacillota_A	c__Clostridia	o__Oscillospirales	f__Acutalibacteraceae	g__CAG-177	s__CAG-177 sp003514385	no	no	none
ntk_t_tau	3356_bin1		var_biomarker ~ bristol_type_1_7	-0.0179651	0.0324491	-0.553639	0.579826	96.64	0	2190299	d__Bacteria	p__Bacillota_A	c__Clostridia	o__Oscillospirales	f__Acutalibacteraceae	g__CAG-177	s__CAG-177 sp003514385	no	no	none
ntk_t_tau	3356_bin11		var_biomarker ~ var_mb	-0.0106339	0.0152937	-0.695315	0.486858	91.75	0.48	3181349	d__Bacteria	p__Bacteroidota	c__Bacteroidia	o__Bacteroidales	f__UBA932	g__Cryptobacteroides	s__Cryptobacteroides sp000433355	no	no	none
ntk_t_tau	3356_bin11		var_biomarker ~ sex	-0.0560858	0.0931565	-0.60206	0.547134	91.75	0.48	3181349	d__Bacteria	p__Bacteroidota	c__Bacteroidia	o__Bacteroidales	f__UBA932	g__Cryptobacteroides	s__Cryptobacteroides sp000433355	no	no	none
ntk_t_tau	3356_bin11		var_biomarker ~ var_mb_by_sex	-0.00535882	0.0231716	-0.231267	0.817107	91.75	0.48	3181349	d__Bacteria	p__Bacteroidota	c__Bacteroidia	o__Bacteroidales	f__UBA932	g__Cryptobacteroides	s__Cryptobacteroides sp000433355	no	no	none
ntk_t_tau	3356_bin11		var_biomarker ~ dx	0.350033	0.120493	2.90499	0.0036726	91.75	0.48	3181349	d__Bacteria	p__Bacteroidota	c__Bacteroidia	o__Bacteroidales	f__UBA932	g__Cryptobacteroides	s__Cryptobacteroides sp000433355	no	no	none
ntk_t_tau	3356_bin11		var_biomarker ~ mars_age	0.0146347	0.0049975	2.92841	0.00340705	91.75	0.48	3181349	d__Bacteria	p__Bacteroidota	c__Bacteroidia	o__Bacteroidales	f__UBA932	g__Cryptobacteroides	s__Cryptobacteroides sp000433355	no	no	none
ntk_t_tau	3356_bin11		var_biomarker ~ apoe4	0.0759314	0.0614015	1.23664	0.216221	91.75	0.48	3181349	d__Bacteria	p__Bacteroidota	c__Bacteroidia	o__Bacteroidales	f__UBA932	g__Cryptobacteroides	s__Cryptobacteroides sp000433355	no	no	none
ntk_t_tau	3356_bin11		var_biomarker ~ ntk_table	0.00320053	0.0608628	0.052586	0.958062	91.75	0.48	3181349	d__Bacteria	p__Bacteroidota	c__Bacteroidia	o__Bacteroidales	f__UBA932	g__Cryptobacteroides	s__Cryptobacteroides sp000433355	no	no	none
ntk_t_tau	3356_bin11		var_biomarker ~ bristol_type_1_7	-0.0112025	0.0332452	-0.336966	0.736143	91.75	0.48	3181349	d__Bacteria	p__Bacteroidota	c__Bacteroidia	o__Bacteroidales	f__UBA932	g__Cryptobacteroides	s__Cryptobacteroides sp000433355	no	no	none
ntk_t_tau	3356_bin7		var_biomarker ~ var_mb	0.00173544	0.0447728	0.0387609	0.969081	92.2	0	1539081	d__Bacteria	p__Bacillota_A	c__Clostridia	o__Peptostreptococcales	f__Anaerovoracaceae	g__VUNA01	s__VUNA01 sp002299625	no	no	none
ntk_t_tau	3356_bin7		var_biomarker ~ sex	-0.104724	0.0893916	-1.17152	0.241391	92.2	0	1539081	d__Bacteria	p__Bacillota_A	c__Clostridia	o__Peptostreptococcales	f__Anaerovoracaceae	g__VUNA01	s__VUNA01 sp002299625	no	no	none
ntk_t_tau	3356_bin7		var_biomarker ~ var_mb_by_sex	-0.0709269	0.0855134	-0.829425	0.406864	92.2	0	1539081	d__Bacteria	p__Bacillota_A	c__Clostridia	o__Peptostreptococcales	f__Anaerovoracaceae	g__VUNA01	s__VUNA01 sp002299625	no	no	none
ntk_t_tau	3356_bin7		var_biomarker ~ dx	0.358335	0.109613	3.26909	0.00107892	92.2	0	1539081	d__Bacteria	p__Bacillota_A	c__Clostridia	o__Peptostreptococcales	f__Anaerovoracaceae	g__VUNA01	s__VUNA01 sp002299625	no	no	none
ntk_t_tau	3356_bin7		var_biomarker ~ mars_age	0.0143024	0.00498098	2.87141	0.00408642	92.2	0	1539081	d__Bacteria	p__Bacillota_A	c__Clostridia	o__Peptostreptococcales	f__Anaerovoracaceae	g__VUNA01	s__VUNA01 sp002299625	no	no	none
ntk_t_tau	3356_bin7		var_biomarker ~ apoe4	0.0858057	0.0608086	1.41108	0.158221	92.2	0	1539081	d__Bacteria	p__Bacillota_A	c__Clostridia	o__Peptostreptococcales	f__Anaerovoracaceae	g__VUNA01	s__VUNA01 sp002299625	no	no	none
ntk_t_tau	3356_bin7		var_biomarker ~ ntk_table	0.00698759	0.0587859	0.118865	0.905382	92.2	0	1539081	d__Bacteria	p__Bacillota_A	c__Clostridia	o__Peptostreptococcales	f__Anaerovoracaceae	g__VUNA01	s__VUNA01 sp002299625	no	no	none
ntk_t_tau	3356_bin7		var_biomarker ~ bristol_type_1_7	-0.0156781	0.0328874	-0.476722	0.63356	92.2	0	1539081	d__Bacteria	p__Bacillota_A	c__Clostridia	o__Peptostreptococcales	f__Anaerovoracaceae	g__VUNA01	s__VUNA01 sp002299625	no	no	none
ntk_t_tau	3361_bin11		var_biomarker ~ var_mb	-0.0185557	0.0198871	-0.933053	0.350793	95.97	0.81	1989782	d__Bacteria	p__Actinomycetota	c__Coriobacteriia	o__Coriobacteriales	f__Coriobacteriaceae	g__Collinsella	s__Collinsella sp003459245	no	no	none
ntk_t_tau	3361_bin11		var_biomarker ~ sex	-0.0300791	0.0640208	-0.469833	0.638474	95.97	0.81	1989782	d__Bacteria	p__Actinomycetota	c__Coriobacteriia	o__Coriobacteriales	f__Coriobacteriaceae	g__Collinsella	s__Collinsella sp003459245	no	no	none
ntk_t_tau	3361_bin11		var_biomarker ~ var_mb_by_sex	-0.000801117	0.0247244	-0.0324018	0.974152	95.97	0.81	1989782	d__Bacteria	p__Actinomycetota	c__Coriobacteriia	o__Coriobacteriales	f__Coriobacteriaceae	g__Collinsella	s__Collinsella sp003459245	no	no	none
ntk_t_tau	3361_bin11		var_biomarker ~ dx	0.330484	0.115306	2.86615	0.00415491	95.97	0.81	1989782	d__Bacteria	p__Actinomycetota	c__Coriobacteriia	o__Coriobacteriales	f__Coriobacteriaceae	g__Collinsella	s__Collinsella sp003459245	no	no	none
ntk_t_tau	3361_bin11		var_biomarker ~ mars_age	0.0146241	0.00503127	2.90664	0.00365334	95.97	0.81	1989782	d__Bacteria	p__Actinomycetota	c__Coriobacteriia	o__Coriobacteriales	f__Coriobacteriaceae	g__Collinsella	s__Collinsella sp003459245	no	no	none
ntk_t_tau	3361_bin11		var_biomarker ~ apoe4	0.0841297	0.0606118	1.38801	0.165134	95.97	0.81	1989782	d__Bacteria	p__Actinomycetota	c__Coriobacteriia	o__Coriobacteriales	f__Coriobacteriaceae	g__Collinsella	s__Collinsella sp003459245	no	no	none
ntk_t_tau	3361_bin11		var_biomarker ~ ntk_table	0.00540055	0.0586948	0.0920107	0.926689	95.97	0.81	1989782	d__Bacteria	p__Actinomycetota	c__Coriobacteriia	o__Coriobacteriales	f__Coriobacteriaceae	g__Collinsella	s__Collinsella sp003459245	no	no	none
ntk_t_tau	3361_bin11		var_biomarker ~ bristol_type_1_7	-0.0191076	0.0320764	-0.595692	0.551381	95.97	0.81	1989782	d__Bacteria	p__Actinomycetota	c__Coriobacteriia	o__Coriobacteriales	f__Coriobacteriaceae	g__Collinsella	s__Collinsella sp003459245	no	no	none
ntk_t_tau	3361_bin17		var_biomarker ~ var_mb	0.0520468	0.0501364	1.0381	0.299222	95.17	1.45	2573242	d__Bacteria	p__Bacillota_A	c__Clostridia	o__Lachnospirales	f__Lachnospiraceae	g__CAG-510	s__CAG-510 sp000434615	no	no	none
ntk_t_tau	3361_bin17		var_biomarker ~ sex	-0.0393973	0.059565	-0.661416	0.508346	95.17	1.45	2573242	d__Bacteria	p__Bacillota_A	c__Clostridia	o__Lachnospirales	f__Lachnospiraceae	g__CAG-510	s__CAG-510 sp000434615	no	no	none
ntk_t_tau	3361_bin17		var_biomarker ~ var_mb_by_sex	-0.0224387	0.060585	-0.370368	0.711108	95.17	1.45	2573242	d__Bacteria	p__Bacillota_A	c__Clostridia	o__Lachnospirales	f__Lachnospiraceae	g__CAG-510	s__CAG-510 sp000434615	no	no	none
ntk_t_tau	3361_bin17		var_biomarker ~ dx	0.350935	0.114857	3.0554	0.00224762	95.17	1.45	2573242	d__Bacteria	p__Bacillota_A	c__Clostridia	o__Lachnospirales	f__Lachnospiraceae	g__CAG-510	s__CAG-510 sp000434615	no	no	none
ntk_t_tau	3361_bin17		var_biomarker ~ mars_age	0.0140477	0.00511441	2.7467	0.00601988	95.17	1.45	2573242	d__Bacteria	p__Bacillota_A	c__Clostridia	o__Lachnospirales	f__Lachnospiraceae	g__CAG-510	s__CAG-510 sp000434615	no	no	none
ntk_t_tau	3361_bin17		var_biomarker ~ apoe4	0.0790085	0.0603205	1.30981	0.19026	95.17	1.45	2573242	d__Bacteria	p__Bacillota_A	c__Clostridia	o__Lachnospirales	f__Lachnospiraceae	g__CAG-510	s__CAG-510 sp000434615	no	no	none
ntk_t_tau	3361_bin17		var_biomarker ~ ntk_table	0.00808766	0.0596735	0.135532	0.892191	95.17	1.45	2573242	d__Bacteria	p__Bacillota_A	c__Clostridia	o__Lachnospirales	f__Lachnospiraceae	g__CAG-510	s__CAG-510 sp000434615	no	no	none
ntk_t_tau	3361_bin17		var_biomarker ~ bristol_type_1_7	-0.0213566	0.0333139	-0.641071	0.521476	95.17	1.45	2573242	d__Bacteria	p__Bacillota_A	c__Clostridia	o__Lachnospirales	f__Lachnospiraceae	g__CAG-510	s__CAG-510 sp000434615	no	no	none
ntk_t_tau	3361_bin19		var_biomarker ~ var_mb	-0.0302003	0.0370536	-0.815043	0.415048	95.64	0.34	2311875	d__Bacteria	p__Bacillota_A	c__Clostridia	o__Oscillospirales	f__Oscillospiraceae	g__Limivicinus	s__	no	no	none
ntk_t_tau	3361_bin19		var_biomarker ~ sex	0.119298	0.121025	0.985735	0.324263	95.64	0.34	2311875	d__Bacteria	p__Bacillota_A	c__Clostridia	o__Oscillospirales	f__Oscillospiraceae	g__Limivicinus	s__	no	no	none
ntk_t_tau	3361_bin19		var_biomarker ~ var_mb_by_sex	0.102051	0.0676064	1.50949	0.131172	95.64	0.34	2311875	d__Bacteria	p__Bacillota_A	c__Clostridia	o__Oscillospirales	f__Oscillospiraceae	g__Limivicinus	s__	no	no	none
ntk_t_tau	3361_bin19		var_biomarker ~ dx	0.315235	0.123352	2.55557	0.0106013	95.64	0.34	2311875	d__Bacteria	p__Bacillota_A	c__Clostridia	o__Oscillospirales	f__Oscillospiraceae	g__Limivicinus	s__	no	no	none
ntk_t_tau	3361_bin19		var_biomarker ~ mars_age	0.01397	0.00492804	2.83479	0.00458555	95.64	0.34	2311875	d__Bacteria	p__Bacillota_A	c__Clostridia	o__Oscillospirales	f__Oscillospiraceae	g__Limivicinus	s__	no	no	none
ntk_t_tau	3361_bin19		var_biomarker ~ apoe4	0.0767774	0.0611232	1.25611	0.209076	95.64	0.34	2311875	d__Bacteria	p__Bacillota_A	c__Clostridia	o__Oscillospirales	f__Oscillospiraceae	g__Limivicinus	s__	no	no	none
ntk_t_tau	3361_bin19		var_biomarker ~ ntk_table	0.0125738	0.0583316	0.215557	0.829333	95.64	0.34	2311875	d__Bacteria	p__Bacillota_A	c__Clostridia	o__Oscillospirales	f__Oscillospiraceae	g__Limivicinus	s__	no	no	none
ntk_t_tau	3361_bin19		var_biomarker ~ bristol_type_1_7	-0.0154241	0.0327077	-0.471573	0.637231	95.64	0.34	2311875	d__Bacteria	p__Bacillota_A	c__Clostridia	o__Oscillospirales	f__Oscillospiraceae	g__Limivicinus	s__	no	no	none
ntk_t_tau	3361_bin23		var_biomarker ~ var_mb	0.0517118	0.0463013	1.11685	0.264057	96.85	3.23	1449327	d__Bacteria	p__Pseudomonadota	c__Alphaproteobacteria	o__RF32	f__CAG-239	g__JAFUYI01	s__JAFUYI01 sp900762565	no	no	none
ntk_t_tau	3361_bin23		var_biomarker ~ sex	-0.0340996	0.0804581	-0.423818	0.671699	96.85	3.23	1449327	d__Bacteria	p__Pseudomonadota	c__Alphaproteobacteria	o__RF32	f__CAG-239	g__JAFUYI01	s__JAFUYI01 sp900762565	no	no	none
ntk_t_tau	3361_bin23		var_biomarker ~ var_mb_by_sex	-0.00349152	0.0805623	-0.0433394	0.965431	96.85	3.23	1449327	d__Bacteria	p__Pseudomonadota	c__Alphaproteobacteria	o__RF32	f__CAG-239	g__JAFUYI01	s__JAFUYI01 sp900762565	no	no	none
ntk_t_tau	3361_bin23		var_biomarker ~ dx	0.325635	0.115601	2.8169	0.00484903	96.85	3.23	1449327	d__Bacteria	p__Pseudomonadota	c__Alphaproteobacteria	o__RF32	f__CAG-239	g__JAFUYI01	s__JAFUYI01 sp900762565	no	no	none
ntk_t_tau	3361_bin23		var_biomarker ~ mars_age	0.0135656	0.005159	2.62951	0.0085509	96.85	3.23	1449327	d__Bacteria	p__Pseudomonadota	c__Alphaproteobacteria	o__RF32	f__CAG-239	g__JAFUYI01	s__JAFUYI01 sp900762565	no	no	none
ntk_t_tau	3361_bin23		var_biomarker ~ apoe4	0.0815162	0.0609946	1.33645	0.181402	96.85	3.23	1449327	d__Bacteria	p__Pseudomonadota	c__Alphaproteobacteria	o__RF32	f__CAG-239	g__JAFUYI01	s__JAFUYI01 sp900762565	no	no	none
ntk_t_tau	3361_bin23		var_biomarker ~ ntk_table	0.0149227	0.0600682	0.24843	0.803802	96.85	3.23	1449327	d__Bacteria	p__Pseudomonadota	c__Alphaproteobacteria	o__RF32	f__CAG-239	g__JAFUYI01	s__JAFUYI01 sp900762565	no	no	none
ntk_t_tau	3361_bin23		var_biomarker ~ bristol_type_1_7	-0.0171464	0.0325665	-0.526504	0.598538	96.85	3.23	1449327	d__Bacteria	p__Pseudomonadota	c__Alphaproteobacteria	o__RF32	f__CAG-239	g__JAFUYI01	s__JAFUYI01 sp900762565	no	no	none
ntk_t_tau	3361_bin40		var_biomarker ~ var_mb	-0.0189156	0.0217168	-0.871013	0.383747	99.33	0	2527918	d__Bacteria	p__Bacillota_A	c__Clostridia	o__Lachnospirales	f__Lachnospiraceae	g__Coprococcus	s__Coprococcus sp900066115	no	no	none
ntk_t_tau	3361_bin40		var_biomarker ~ sex	-0.0325476	0.0594421	-0.547551	0.584	99.33	0	2527918	d__Bacteria	p__Bacillota_A	c__Clostridia	o__Lachnospirales	f__Lachnospiraceae	g__Coprococcus	s__Coprococcus sp900066115	no	no	none
ntk_t_tau	3361_bin40		var_biomarker ~ var_mb_by_sex	0.0128818	0.0471792	0.273039	0.784823	99.33	0	2527918	d__Bacteria	p__Bacillota_A	c__Clostridia	o__Lachnospirales	f__Lachnospiraceae	g__Coprococcus	s__Coprococcus sp900066115	no	no	none
ntk_t_tau	3361_bin40		var_biomarker ~ dx	0.343696	0.112906	3.0441	0.00233378	99.33	0	2527918	d__Bacteria	p__Bacillota_A	c__Clostridia	o__Lachnospirales	f__Lachnospiraceae	g__Coprococcus	s__Coprococcus sp900066115	no	no	none
ntk_t_tau	3361_bin40		var_biomarker ~ mars_age	0.0142288	0.00491753	2.89347	0.00381008	99.33	0	2527918	d__Bacteria	p__Bacillota_A	c__Clostridia	o__Lachnospirales	f__Lachnospiraceae	g__Coprococcus	s__Coprococcus sp900066115	no	no	none
ntk_t_tau	3361_bin40		var_biomarker ~ apoe4	0.0821053	0.0607221	1.35215	0.176328	99.33	0	2527918	d__Bacteria	p__Bacillota_A	c__Clostridia	o__Lachnospirales	f__Lachnospiraceae	g__Coprococcus	s__Coprococcus sp900066115	no	no	none
ntk_t_tau	3361_bin40		var_biomarker ~ ntk_table	0.0100596	0.0589501	0.170646	0.864502	99.33	0	2527918	d__Bacteria	p__Bacillota_A	c__Clostridia	o__Lachnospirales	f__Lachnospiraceae	g__Coprococcus	s__Coprococcus sp900066115	no	no	none
ntk_t_tau	3361_bin40		var_biomarker ~ bristol_type_1_7	-0.0138421	0.0318332	-0.434832	0.663684	99.33	0	2527918	d__Bacteria	p__Bacillota_A	c__Clostridia	o__Lachnospirales	f__Lachnospiraceae	g__Coprococcus	s__Coprococcus sp900066115	no	no	none
ntk_t_tau	3361_bin46		var_biomarker ~ var_mb	-0.0677345	0.0902275	-0.750708	0.452828	93.06	0	2212504	d__Bacteria	p__Bacillota_A	c__Clostridia	o__Oscillospirales	f__Oscillospiraceae	g__Faecousia	s__Faecousia sp000434635	no	no	none
ntk_t_tau	3361_bin46		var_biomarker ~ sex	-0.068287	0.0791722	-0.862512	0.388406	93.06	0	2212504	d__Bacteria	p__Bacillota_A	c__Clostridia	o__Oscillospirales	f__Oscillospiraceae	g__Faecousia	s__Faecousia sp000434635	no	no	none
ntk_t_tau	3361_bin46		var_biomarker ~ var_mb_by_sex	0.0603967	0.12097	0.499272	0.617588	93.06	0	2212504	d__Bacteria	p__Bacillota_A	c__Clostridia	o__Oscillospirales	f__Oscillospiraceae	g__Faecousia	s__Faecousia sp000434635	no	no	none
ntk_t_tau	3361_bin46		var_biomarker ~ dx	0.344587	0.114079	3.0206	0.00252271	93.06	0	2212504	d__Bacteria	p__Bacillota_A	c__Clostridia	o__Oscillospirales	f__Oscillospiraceae	g__Faecousia	s__Faecousia sp000434635	no	no	none
ntk_t_tau	3361_bin46		var_biomarker ~ mars_age	0.0150126	0.00491296	3.05571	0.00224525	93.06	0	2212504	d__Bacteria	p__Bacillota_A	c__Clostridia	o__Oscillospirales	f__Oscillospiraceae	g__Faecousia	s__Faecousia sp000434635	no	no	none
ntk_t_tau	3361_bin46		var_biomarker ~ apoe4	0.0792896	0.0594875	1.33288	0.182571	93.06	0	2212504	d__Bacteria	p__Bacillota_A	c__Clostridia	o__Oscillospirales	f__Oscillospiraceae	g__Faecousia	s__Faecousia sp000434635	no	no	none
ntk_t_tau	3361_bin46		var_biomarker ~ ntk_table	0.0117095	0.0601878	0.19455	0.845745	93.06	0	2212504	d__Bacteria	p__Bacillota_A	c__Clostridia	o__Oscillospirales	f__Oscillospiraceae	g__Faecousia	s__Faecousia sp000434635	no	no	none
ntk_t_tau	3361_bin46		var_biomarker ~ bristol_type_1_7	-0.0242869	0.034493	-0.70411	0.481364	93.06	0	2212504	d__Bacteria	p__Bacillota_A	c__Clostridia	o__Oscillospirales	f__Oscillospiraceae	g__Faecousia	s__Faecousia sp000434635	no	no	none
ntk_t_tau	3361_bin50		var_biomarker ~ var_mb	0.0524323	0.0571345	0.9177	0.358776	98.66	0.19	2885596	d__Bacteria	p__Bacillota_A	c__Clostridia	o__Lachnospirales	f__Lachnospiraceae	g__Eisenbergiella	s__Eisenbergiella sp900066775	no	no	none
ntk_t_tau	3361_bin50		var_biomarker ~ sex	0.0973169	0.251443	0.387033	0.698732	98.66	0.19	2885596	d__Bacteria	p__Bacillota_A	c__Clostridia	o__Lachnospirales	f__Lachnospiraceae	g__Eisenbergiella	s__Eisenbergiella sp900066775	no	no	none
ntk_t_tau	3361_bin50		var_biomarker ~ var_mb_by_sex	-0.0458671	0.0780843	-0.587405	0.556932	98.66	0.19	2885596	d__Bacteria	p__Bacillota_A	c__Clostridia	o__Lachnospirales	f__Lachnospiraceae	g__Eisenbergiella	s__Eisenbergiella sp900066775	no	no	none
ntk_t_tau	3361_bin50		var_biomarker ~ dx	0.344279	0.121722	2.8284	0.00467817	98.66	0.19	2885596	d__Bacteria	p__Bacillota_A	c__Clostridia	o__Lachnospirales	f__Lachnospiraceae	g__Eisenbergiella	s__Eisenbergiella sp900066775	no	no	none
ntk_t_tau	3361_bin50		var_biomarker ~ mars_age	0.0145022	0.00489636	2.96184	0.00305805	98.66	0.19	2885596	d__Bacteria	p__Bacillota_A	c__Clostridia	o__Lachnospirales	f__Lachnospiraceae	g__Eisenbergiella	s__Eisenbergiella sp900066775	no	no	none
ntk_t_tau	3361_bin50		var_biomarker ~ apoe4	0.0842488	0.0611941	1.37675	0.168591	98.66	0.19	2885596	d__Bacteria	p__Bacillota_A	c__Clostridia	o__Lachnospirales	f__Lachnospiraceae	g__Eisenbergiella	s__Eisenbergiella sp900066775	no	no	none
ntk_t_tau	3361_bin50		var_biomarker ~ ntk_table	-0.000563204	0.0570141	-0.00987833	0.992118	98.66	0.19	2885596	d__Bacteria	p__Bacillota_A	c__Clostridia	o__Lachnospirales	f__Lachnospiraceae	g__Eisenbergiella	s__Eisenbergiella sp900066775	no	no	none
ntk_t_tau	3361_bin50		var_biomarker ~ bristol_type_1_7	-0.0241523	0.0338224	-0.71409	0.475171	98.66	0.19	2885596	d__Bacteria	p__Bacillota_A	c__Clostridia	o__Lachnospirales	f__Lachnospiraceae	g__Eisenbergiella	s__Eisenbergiella sp900066775	no	no	none
ntk_t_tau	3361_bin52		var_biomarker ~ var_mb	0.00670828	0.0301785	0.222287	0.824091	98.2	0.9	2155638	d__Bacteria	p__Bacillota_C	c__Negativicutes	o__Acidaminococcales	f__Acidaminococcaceae	g__Phascolarctobacterium_A	s__Phascolarctobacterium_A succinatutens	yes	no	propionate
ntk_t_tau	3361_bin52		var_biomarker ~ sex	0.0706417	0.0973903	0.725346	0.46824	98.2	0.9	2155638	d__Bacteria	p__Bacillota_C	c__Negativicutes	o__Acidaminococcales	f__Acidaminococcaceae	g__Phascolarctobacterium_A	s__Phascolarctobacterium_A succinatutens	yes	no	propionate
ntk_t_tau	3361_bin52		var_biomarker ~ var_mb_by_sex	0.0717811	0.0538321	1.33342	0.182392	98.2	0.9	2155638	d__Bacteria	p__Bacillota_C	c__Negativicutes	o__Acidaminococcales	f__Acidaminococcaceae	g__Phascolarctobacterium_A	s__Phascolarctobacterium_A succinatutens	yes	no	propionate
ntk_t_tau	3361_bin52		var_biomarker ~ dx	0.353718	0.111053	3.18514	0.00144685	98.2	0.9	2155638	d__Bacteria	p__Bacillota_C	c__Negativicutes	o__Acidaminococcales	f__Acidaminococcaceae	g__Phascolarctobacterium_A	s__Phascolarctobacterium_A succinatutens	yes	no	propionate
ntk_t_tau	3361_bin52		var_biomarker ~ mars_age	0.0144768	0.0049144	2.94579	0.0032213	98.2	0.9	2155638	d__Bacteria	p__Bacillota_C	c__Negativicutes	o__Acidaminococcales	f__Acidaminococcaceae	g__Phascolarctobacterium_A	s__Phascolarctobacterium_A succinatutens	yes	no	propionate
ntk_t_tau	3361_bin52		var_biomarker ~ apoe4	0.0729345	0.0595744	1.22426	0.220855	98.2	0.9	2155638	d__Bacteria	p__Bacillota_C	c__Negativicutes	o__Acidaminococcales	f__Acidaminococcaceae	g__Phascolarctobacterium_A	s__Phascolarctobacterium_A succinatutens	yes	no	propionate
ntk_t_tau	3361_bin52		var_biomarker ~ ntk_table	0.0174902	0.0581862	0.300591	0.763727	98.2	0.9	2155638	d__Bacteria	p__Bacillota_C	c__Negativicutes	o__Acidaminococcales	f__Acidaminococcaceae	g__Phascolarctobacterium_A	s__Phascolarctobacterium_A succinatutens	yes	no	propionate
ntk_t_tau	3361_bin52		var_biomarker ~ bristol_type_1_7	-0.0190214	0.0330941	-0.574766	0.56545	98.2	0.9	2155638	d__Bacteria	p__Bacillota_C	c__Negativicutes	o__Acidaminococcales	f__Acidaminococcaceae	g__Phascolarctobacterium_A	s__Phascolarctobacterium_A succinatutens	yes	no	propionate
ntk_t_tau	3361_bin82		var_biomarker ~ var_mb	-0.0575179	0.0554227	-1.0378	0.299361	93.67	2.22	3491380	d__Bacteria	p__Bacillota_A	c__Clostridia	o__Lachnospirales	f__Lachnospiraceae	g__KLE1615	s__KLE1615 sp934292725	no	no	none
ntk_t_tau	3361_bin82		var_biomarker ~ sex	-0.221736	0.33066	-0.670588	0.502483	93.67	2.22	3491380	d__Bacteria	p__Bacillota_A	c__Clostridia	o__Lachnospirales	f__Lachnospiraceae	g__KLE1615	s__KLE1615 sp934292725	no	no	none
ntk_t_tau	3361_bin82		var_biomarker ~ var_mb_by_sex	0.0577865	0.103175	0.560084	0.575422	93.67	2.22	3491380	d__Bacteria	p__Bacillota_A	c__Clostridia	o__Lachnospirales	f__Lachnospiraceae	g__KLE1615	s__KLE1615 sp934292725	no	no	none
ntk_t_tau	3361_bin82		var_biomarker ~ dx	0.338152	0.112686	3.00084	0.00269233	93.67	2.22	3491380	d__Bacteria	p__Bacillota_A	c__Clostridia	o__Lachnospirales	f__Lachnospiraceae	g__KLE1615	s__KLE1615 sp934292725	no	no	none
ntk_t_tau	3361_bin82		var_biomarker ~ mars_age	0.0146388	0.00505028	2.89861	0.00374827	93.67	2.22	3491380	d__Bacteria	p__Bacillota_A	c__Clostridia	o__Lachnospirales	f__Lachnospiraceae	g__KLE1615	s__KLE1615 sp934292725	no	no	none
ntk_t_tau	3361_bin82		var_biomarker ~ apoe4	0.0900905	0.061633	1.46172	0.143817	93.67	2.22	3491380	d__Bacteria	p__Bacillota_A	c__Clostridia	o__Lachnospirales	f__Lachnospiraceae	g__KLE1615	s__KLE1615 sp934292725	no	no	none
ntk_t_tau	3361_bin82		var_biomarker ~ ntk_table	0.00699806	0.0592201	0.11817	0.905933	93.67	2.22	3491380	d__Bacteria	p__Bacillota_A	c__Clostridia	o__Lachnospirales	f__Lachnospiraceae	g__KLE1615	s__KLE1615 sp934292725	no	no	none
ntk_t_tau	3361_bin82		var_biomarker ~ bristol_type_1_7	-0.0112668	0.0339561	-0.331806	0.740036	93.67	2.22	3491380	d__Bacteria	p__Bacillota_A	c__Clostridia	o__Lachnospirales	f__Lachnospiraceae	g__KLE1615	s__KLE1615 sp934292725	no	no	none
ntk_t_tau	3361_bin83		var_biomarker ~ var_mb	-0.0228134	0.0347636	-0.656243	0.511668	90.32	2.82	1501509	d__Bacteria	p__Actinomycetota	c__Coriobacteriia	o__Coriobacteriales	f__Eggerthellaceae	g__Anaerotardibacter	s__Anaerotardibacter sp000431675	no	no	none
ntk_t_tau	3361_bin83		var_biomarker ~ sex	-0.0600097	0.0974656	-0.615701	0.538092	90.32	2.82	1501509	d__Bacteria	p__Actinomycetota	c__Coriobacteriia	o__Coriobacteriales	f__Eggerthellaceae	g__Anaerotardibacter	s__Anaerotardibacter sp000431675	no	no	none
ntk_t_tau	3361_bin83		var_biomarker ~ var_mb_by_sex	-0.0192037	0.0807605	-0.237786	0.812047	90.32	2.82	1501509	d__Bacteria	p__Actinomycetota	c__Coriobacteriia	o__Coriobacteriales	f__Eggerthellaceae	g__Anaerotardibacter	s__Anaerotardibacter sp000431675	no	no	none
ntk_t_tau	3361_bin83		var_biomarker ~ dx	0.349881	0.112169	3.11922	0.00181327	90.32	2.82	1501509	d__Bacteria	p__Actinomycetota	c__Coriobacteriia	o__Coriobacteriales	f__Eggerthellaceae	g__Anaerotardibacter	s__Anaerotardibacter sp000431675	no	no	none
ntk_t_tau	3361_bin83		var_biomarker ~ mars_age	0.0143153	0.00499193	2.86769	0.00413481	90.32	2.82	1501509	d__Bacteria	p__Actinomycetota	c__Coriobacteriia	o__Coriobacteriales	f__Eggerthellaceae	g__Anaerotardibacter	s__Anaerotardibacter sp000431675	no	no	none
ntk_t_tau	3361_bin83		var_biomarker ~ apoe4	0.0844945	0.0614934	1.37404	0.169429	90.32	2.82	1501509	d__Bacteria	p__Actinomycetota	c__Coriobacteriia	o__Coriobacteriales	f__Eggerthellaceae	g__Anaerotardibacter	s__Anaerotardibacter sp000431675	no	no	none
ntk_t_tau	3361_bin83		var_biomarker ~ ntk_table	0.00846815	0.0587013	0.144258	0.885296	90.32	2.82	1501509	d__Bacteria	p__Actinomycetota	c__Coriobacteriia	o__Coriobacteriales	f__Eggerthellaceae	g__Anaerotardibacter	s__Anaerotardibacter sp000431675	no	no	none
ntk_t_tau	3361_bin83		var_biomarker ~ bristol_type_1_7	-0.0190859	0.0342073	-0.557948	0.57688	90.32	2.82	1501509	d__Bacteria	p__Actinomycetota	c__Coriobacteriia	o__Coriobacteriales	f__Eggerthellaceae	g__Anaerotardibacter	s__Anaerotardibacter sp000431675	no	no	none
ntk_t_tau	3361_bin85		var_biomarker ~ var_mb	0.00633698	0.0168279	0.376576	0.706489	97.32	0	1820706	d__Bacteria	p__Bacillota_A	c__Clostridia	o__Oscillospirales	f__Acutalibacteraceae	g__Eubacterium_R	s__Eubacterium_R sp000433975	no	no	none
ntk_t_tau	3361_bin85		var_biomarker ~ sex	-0.107378	0.220893	-0.486108	0.62689	97.32	0	1820706	d__Bacteria	p__Bacillota_A	c__Clostridia	o__Oscillospirales	f__Acutalibacteraceae	g__Eubacterium_R	s__Eubacterium_R sp000433975	no	no	none
ntk_t_tau	3361_bin85		var_biomarker ~ var_mb_by_sex	-0.0165144	0.0461953	-0.35749	0.720725	97.32	0	1820706	d__Bacteria	p__Bacillota_A	c__Clostridia	o__Oscillospirales	f__Acutalibacteraceae	g__Eubacterium_R	s__Eubacterium_R sp000433975	no	no	none
ntk_t_tau	3361_bin85		var_biomarker ~ dx	0.346753	0.114046	3.04046	0.00236218	97.32	0	1820706	d__Bacteria	p__Bacillota_A	c__Clostridia	o__Oscillospirales	f__Acutalibacteraceae	g__Eubacterium_R	s__Eubacterium_R sp000433975	no	no	none
ntk_t_tau	3361_bin85		var_biomarker ~ mars_age	0.014455	0.00519018	2.78507	0.00535163	97.32	0	1820706	d__Bacteria	p__Bacillota_A	c__Clostridia	o__Oscillospirales	f__Acutalibacteraceae	g__Eubacterium_R	s__Eubacterium_R sp000433975	no	no	none
ntk_t_tau	3361_bin85		var_biomarker ~ apoe4	0.0812306	0.0613117	1.32488	0.185211	97.32	0	1820706	d__Bacteria	p__Bacillota_A	c__Clostridia	o__Oscillospirales	f__Acutalibacteraceae	g__Eubacterium_R	s__Eubacterium_R sp000433975	no	no	none
ntk_t_tau	3361_bin85		var_biomarker ~ ntk_table	0.00873148	0.0588452	0.14838	0.882043	97.32	0	1820706	d__Bacteria	p__Bacillota_A	c__Clostridia	o__Oscillospirales	f__Acutalibacteraceae	g__Eubacterium_R	s__Eubacterium_R sp000433975	no	no	none
ntk_t_tau	3361_bin85		var_biomarker ~ bristol_type_1_7	-0.0153273	0.0326798	-0.469015	0.639059	97.32	0	1820706	d__Bacteria	p__Bacillota_A	c__Clostridia	o__Oscillospirales	f__Acutalibacteraceae	g__Eubacterium_R	s__Eubacterium_R sp000433975	no	no	none
ntk_t_tau	3361_bin98		var_biomarker ~ var_mb	-0.0214993	0.0172273	-1.24798	0.21204	99.33	0	2593416	d__Bacteria	p__Bacillota_A	c__Clostridia	o__Lachnospirales	f__Lachnospiraceae	g__Bacteroides_F	s__Bacteroides_F pectinophilus	no	no	none
ntk_t_tau	3361_bin98		var_biomarker ~ sex	-0.0480497	0.0969794	-0.495463	0.620273	99.33	0	2593416	d__Bacteria	p__Bacillota_A	c__Clostridia	o__Lachnospirales	f__Lachnospiraceae	g__Bacteroides_F	s__Bacteroides_F pectinophilus	no	no	none
ntk_t_tau	3361_bin98		var_biomarker ~ var_mb_by_sex	-0.00645598	0.048498	-0.133118	0.8941	99.33	0	2593416	d__Bacteria	p__Bacillota_A	c__Clostridia	o__Lachnospirales	f__Lachnospiraceae	g__Bacteroides_F	s__Bacteroides_F pectinophilus	no	no	none
ntk_t_tau	3361_bin98		var_biomarker ~ dx	0.34969	0.113549	3.07965	0.00207243	99.33	0	2593416	d__Bacteria	p__Bacillota_A	c__Clostridia	o__Lachnospirales	f__Lachnospiraceae	g__Bacteroides_F	s__Bacteroides_F pectinophilus	no	no	none
ntk_t_tau	3361_bin98		var_biomarker ~ mars_age	0.0141603	0.00497919	2.8439	0.00445645	99.33	0	2593416	d__Bacteria	p__Bacillota_A	c__Clostridia	o__Lachnospirales	f__Lachnospiraceae	g__Bacteroides_F	s__Bacteroides_F pectinophilus	no	no	none
ntk_t_tau	3361_bin98		var_biomarker ~ apoe4	0.0759291	0.0611395	1.2419	0.214273	99.33	0	2593416	d__Bacteria	p__Bacillota_A	c__Clostridia	o__Lachnospirales	f__Lachnospiraceae	g__Bacteroides_F	s__Bacteroides_F pectinophilus	no	no	none
ntk_t_tau	3361_bin98		var_biomarker ~ ntk_table	0.0157732	0.0594246	0.265432	0.790677	99.33	0	2593416	d__Bacteria	p__Bacillota_A	c__Clostridia	o__Lachnospirales	f__Lachnospiraceae	g__Bacteroides_F	s__Bacteroides_F pectinophilus	no	no	none
ntk_t_tau	3361_bin98		var_biomarker ~ bristol_type_1_7	-0.0114603	0.0326561	-0.350939	0.725634	99.33	0	2593416	d__Bacteria	p__Bacillota_A	c__Clostridia	o__Lachnospirales	f__Lachnospiraceae	g__Bacteroides_F	s__Bacteroides_F pectinophilus	no	no	none
ntk_t_tau	3366_bin2		var_biomarker ~ var_mb	0.0724467	0.0696609	1.03999	0.298344	91.33	0.04	3501449	d__Bacteria	p__Bacillota_A	c__Clostridia	o__Lachnospirales	f__Lachnospiraceae	g__Eubacterium_G	s__Eubacterium_G sp000434315	no	no	none
ntk_t_tau	3366_bin2		var_biomarker ~ sex	0.68834	0.386972	1.77878	0.075275	91.33	0.04	3501449	d__Bacteria	p__Bacillota_A	c__Clostridia	o__Lachnospirales	f__Lachnospiraceae	g__Eubacterium_G	s__Eubacterium_G sp000434315	no	no	none
ntk_t_tau	3366_bin2		var_biomarker ~ var_mb_by_sex	-0.190245	0.0984296	-1.9328	0.0532608	91.33	0.04	3501449	d__Bacteria	p__Bacillota_A	c__Clostridia	o__Lachnospirales	f__Lachnospiraceae	g__Eubacterium_G	s__Eubacterium_G sp000434315	no	no	none
ntk_t_tau	3366_bin2		var_biomarker ~ dx	0.369375	0.112467	3.28429	0.00102239	91.33	0.04	3501449	d__Bacteria	p__Bacillota_A	c__Clostridia	o__Lachnospirales	f__Lachnospiraceae	g__Eubacterium_G	s__Eubacterium_G sp000434315	no	no	none
ntk_t_tau	3366_bin2		var_biomarker ~ mars_age	0.0140313	0.00495475	2.83188	0.00462747	91.33	0.04	3501449	d__Bacteria	p__Bacillota_A	c__Clostridia	o__Lachnospirales	f__Lachnospiraceae	g__Eubacterium_G	s__Eubacterium_G sp000434315	no	no	none
ntk_t_tau	3366_bin2		var_biomarker ~ apoe4	0.0964003	0.0611802	1.57568	0.1151	91.33	0.04	3501449	d__Bacteria	p__Bacillota_A	c__Clostridia	o__Lachnospirales	f__Lachnospiraceae	g__Eubacterium_G	s__Eubacterium_G sp000434315	no	no	none
ntk_t_tau	3366_bin2		var_biomarker ~ ntk_table	0.015682	0.0574275	0.273075	0.784795	91.33	0.04	3501449	d__Bacteria	p__Bacillota_A	c__Clostridia	o__Lachnospirales	f__Lachnospiraceae	g__Eubacterium_G	s__Eubacterium_G sp000434315	no	no	none
ntk_t_tau	3366_bin2		var_biomarker ~ bristol_type_1_7	-0.0158332	0.0321618	-0.4923	0.622507	91.33	0.04	3501449	d__Bacteria	p__Bacillota_A	c__Clostridia	o__Lachnospirales	f__Lachnospiraceae	g__Eubacterium_G	s__Eubacterium_G sp000434315	no	no	none
ntk_t_tau	3366_bin23		var_biomarker ~ var_mb	0.0619969	0.0283678	2.18547	0.0288546	94.55	0	2243540	d__Bacteria	p__Bacillota_A	c__Clostridia	o__Oscillospirales	f__Ruminococcaceae	g__Faecalibacterium	s__Faecalibacterium longum	no	yes	butyrate
ntk_t_tau	3366_bin23		var_biomarker ~ sex	0.0222715	0.0700281	0.318036	0.750457	94.55	0	2243540	d__Bacteria	p__Bacillota_A	c__Clostridia	o__Oscillospirales	f__Ruminococcaceae	g__Faecalibacterium	s__Faecalibacterium longum	no	yes	butyrate
ntk_t_tau	3366_bin23		var_biomarker ~ var_mb_by_sex	-0.090092	0.0471718	-1.90987	0.0561501	94.55	0	2243540	d__Bacteria	p__Bacillota_A	c__Clostridia	o__Oscillospirales	f__Ruminococcaceae	g__Faecalibacterium	s__Faecalibacterium longum	no	yes	butyrate
ntk_t_tau	3366_bin23		var_biomarker ~ dx	0.324283	0.113973	2.84526	0.00443755	94.55	0	2243540	d__Bacteria	p__Bacillota_A	c__Clostridia	o__Oscillospirales	f__Ruminococcaceae	g__Faecalibacterium	s__Faecalibacterium longum	no	yes	butyrate
ntk_t_tau	3366_bin23		var_biomarker ~ mars_age	0.0139862	0.00504124	2.77436	0.00553107	94.55	0	2243540	d__Bacteria	p__Bacillota_A	c__Clostridia	o__Oscillospirales	f__Ruminococcaceae	g__Faecalibacterium	s__Faecalibacterium longum	no	yes	butyrate
ntk_t_tau	3366_bin23		var_biomarker ~ apoe4	0.074455	0.0598244	1.24456	0.213294	94.55	0	2243540	d__Bacteria	p__Bacillota_A	c__Clostridia	o__Oscillospirales	f__Ruminococcaceae	g__Faecalibacterium	s__Faecalibacterium longum	no	yes	butyrate
ntk_t_tau	3366_bin23		var_biomarker ~ ntk_table	0.00927399	0.0587059	0.157974	0.874478	94.55	0	2243540	d__Bacteria	p__Bacillota_A	c__Clostridia	o__Oscillospirales	f__Ruminococcaceae	g__Faecalibacterium	s__Faecalibacterium longum	no	yes	butyrate
ntk_t_tau	3366_bin23		var_biomarker ~ bristol_type_1_7	-0.0241672	0.0328878	-0.734836	0.462439	94.55	0	2243540	d__Bacteria	p__Bacillota_A	c__Clostridia	o__Oscillospirales	f__Ruminococcaceae	g__Faecalibacterium	s__Faecalibacterium longum	no	yes	butyrate
ntk_t_tau	3367_bin20		var_biomarker ~ var_mb	0.00111732	0.0263163	0.0424573	0.966134	92.95	0	2687864	d__Bacteria	p__Bacillota_A	c__Clostridia	o__Oscillospirales	f__Oscillospiraceae	g__Scatomorpha	s__Scatomorpha sp900545405	no	no	none
ntk_t_tau	3367_bin20		var_biomarker ~ sex	-0.0152113	0.0626552	-0.242778	0.808178	92.95	0	2687864	d__Bacteria	p__Bacillota_A	c__Clostridia	o__Oscillospirales	f__Oscillospiraceae	g__Scatomorpha	s__Scatomorpha sp900545405	no	no	none
ntk_t_tau	3367_bin20		var_biomarker ~ var_mb_by_sex	0.0357707	0.0359509	0.994989	0.319742	92.95	0	2687864	d__Bacteria	p__Bacillota_A	c__Clostridia	o__Oscillospirales	f__Oscillospiraceae	g__Scatomorpha	s__Scatomorpha sp900545405	no	no	none
ntk_t_tau	3367_bin20		var_biomarker ~ dx	0.347448	0.118196	2.93959	0.0032865	92.95	0	2687864	d__Bacteria	p__Bacillota_A	c__Clostridia	o__Oscillospirales	f__Oscillospiraceae	g__Scatomorpha	s__Scatomorpha sp900545405	no	no	none
ntk_t_tau	3367_bin20		var_biomarker ~ mars_age	0.0135485	0.00515076	2.63039	0.00852865	92.95	0	2687864	d__Bacteria	p__Bacillota_A	c__Clostridia	o__Oscillospirales	f__Oscillospiraceae	g__Scatomorpha	s__Scatomorpha sp900545405	no	no	none
ntk_t_tau	3367_bin20		var_biomarker ~ apoe4	0.0816374	0.060465	1.35016	0.176965	92.95	0	2687864	d__Bacteria	p__Bacillota_A	c__Clostridia	o__Oscillospirales	f__Oscillospiraceae	g__Scatomorpha	s__Scatomorpha sp900545405	no	no	none
ntk_t_tau	3367_bin20		var_biomarker ~ ntk_table	0.0111451	0.0585805	0.190253	0.849111	92.95	0	2687864	d__Bacteria	p__Bacillota_A	c__Clostridia	o__Oscillospirales	f__Oscillospiraceae	g__Scatomorpha	s__Scatomorpha sp900545405	no	no	none
ntk_t_tau	3367_bin20		var_biomarker ~ bristol_type_1_7	-0.0118219	0.0344947	-0.342717	0.731811	92.95	0	2687864	d__Bacteria	p__Bacillota_A	c__Clostridia	o__Oscillospirales	f__Oscillospiraceae	g__Scatomorpha	s__Scatomorpha sp900545405	no	no	none
ntk_t_tau	3367_bin37		var_biomarker ~ var_mb	-0.0205065	0.0248696	-0.824563	0.40962	98.66	0.84	2554534	d__Bacteria	p__Bacillota_A	c__Clostridia	o__Lachnospirales	f__Lachnospiraceae	g__Anaerostipes	s__Anaerostipes hadrus	no	yes	butyrate
ntk_t_tau	3367_bin37		var_biomarker ~ sex	0.114572	0.199836	0.573334	0.566419	98.66	0.84	2554534	d__Bacteria	p__Bacillota_A	c__Clostridia	o__Lachnospirales	f__Lachnospiraceae	g__Anaerostipes	s__Anaerostipes hadrus	no	yes	butyrate
ntk_t_tau	3367_bin37		var_biomarker ~ var_mb_by_sex	-0.0347239	0.0431148	-0.805382	0.4206	98.66	0.84	2554534	d__Bacteria	p__Bacillota_A	c__Clostridia	o__Lachnospirales	f__Lachnospiraceae	g__Anaerostipes	s__Anaerostipes hadrus	no	yes	butyrate
ntk_t_tau	3367_bin37		var_biomarker ~ dx	0.391245	0.113412	3.44976	0.000561089	98.66	0.84	2554534	d__Bacteria	p__Bacillota_A	c__Clostridia	o__Lachnospirales	f__Lachnospiraceae	g__Anaerostipes	s__Anaerostipes hadrus	no	yes	butyrate
ntk_t_tau	3367_bin37		var_biomarker ~ mars_age	0.0141985	0.00500698	2.83574	0.00457199	98.66	0.84	2554534	d__Bacteria	p__Bacillota_A	c__Clostridia	o__Lachnospirales	f__Lachnospiraceae	g__Anaerostipes	s__Anaerostipes hadrus	no	yes	butyrate
ntk_t_tau	3367_bin37		var_biomarker ~ apoe4	0.091322	0.0615365	1.48403	0.137801	98.66	0.84	2554534	d__Bacteria	p__Bacillota_A	c__Clostridia	o__Lachnospirales	f__Lachnospiraceae	g__Anaerostipes	s__Anaerostipes hadrus	no	yes	butyrate
ntk_t_tau	3367_bin37		var_biomarker ~ ntk_table	0.0167539	0.0583729	0.287015	0.774101	98.66	0.84	2554534	d__Bacteria	p__Bacillota_A	c__Clostridia	o__Lachnospirales	f__Lachnospiraceae	g__Anaerostipes	s__Anaerostipes hadrus	no	yes	butyrate
ntk_t_tau	3367_bin37		var_biomarker ~ bristol_type_1_7	-0.0169223	0.0328311	-0.515436	0.606248	98.66	0.84	2554534	d__Bacteria	p__Bacillota_A	c__Clostridia	o__Lachnospirales	f__Lachnospiraceae	g__Anaerostipes	s__Anaerostipes hadrus	no	yes	butyrate
ntk_t_tau	3367_bin39		var_biomarker ~ var_mb	-0.0290879	0.0703221	-0.413638	0.679139	92.41	0	3392381	d__Bacteria	p__Bacillota_A	c__Clostridia	o__Lachnospirales	f__Lachnospiraceae	g__Blautia_A	s__Blautia_A faecis	yes	no	propionate
ntk_t_tau	3367_bin39		var_biomarker ~ sex	-0.0876705	0.377448	-0.232271	0.816327	92.41	0	3392381	d__Bacteria	p__Bacillota_A	c__Clostridia	o__Lachnospirales	f__Lachnospiraceae	g__Blautia_A	s__Blautia_A faecis	yes	no	propionate
ntk_t_tau	3367_bin39		var_biomarker ~ var_mb_by_sex	0.0158642	0.116533	0.136136	0.891714	92.41	0	3392381	d__Bacteria	p__Bacillota_A	c__Clostridia	o__Lachnospirales	f__Lachnospiraceae	g__Blautia_A	s__Blautia_A faecis	yes	no	propionate
ntk_t_tau	3367_bin39		var_biomarker ~ dx	0.344456	0.112063	3.07376	0.00211376	92.41	0	3392381	d__Bacteria	p__Bacillota_A	c__Clostridia	o__Lachnospirales	f__Lachnospiraceae	g__Blautia_A	s__Blautia_A faecis	yes	no	propionate
ntk_t_tau	3367_bin39		var_biomarker ~ mars_age	0.0141627	0.00493275	2.87115	0.00408976	92.41	0	3392381	d__Bacteria	p__Bacillota_A	c__Clostridia	o__Lachnospirales	f__Lachnospiraceae	g__Blautia_A	s__Blautia_A faecis	yes	no	propionate
ntk_t_tau	3367_bin39		var_biomarker ~ apoe4	0.0847859	0.0612052	1.38527	0.165969	92.41	0	3392381	d__Bacteria	p__Bacillota_A	c__Clostridia	o__Lachnospirales	f__Lachnospiraceae	g__Blautia_A	s__Blautia_A faecis	yes	no	propionate
ntk_t_tau	3367_bin39		var_biomarker ~ ntk_table	0.0158295	0.0584225	0.270948	0.786431	92.41	0	3392381	d__Bacteria	p__Bacillota_A	c__Clostridia	o__Lachnospirales	f__Lachnospiraceae	g__Blautia_A	s__Blautia_A faecis	yes	no	propionate
ntk_t_tau	3367_bin39		var_biomarker ~ bristol_type_1_7	-0.0141804	0.0322171	-0.440152	0.659827	92.41	0	3392381	d__Bacteria	p__Bacillota_A	c__Clostridia	o__Lachnospirales	f__Lachnospiraceae	g__Blautia_A	s__Blautia_A faecis	yes	no	propionate
ntk_t_tau	3374_bin12		var_biomarker ~ var_mb	0.0897615	0.0543245	1.65232	0.098469	97.55	2.77	3541896	d__Bacteria	p__Bacteroidota	c__Bacteroidia	o__Bacteroidales	f__Muribaculaceae	g__Muribaculum	s__Muribaculum sp910589555	yes	no	propionate
ntk_t_tau	3374_bin12		var_biomarker ~ sex	0.0548905	0.111005	0.494486	0.620963	97.55	2.77	3541896	d__Bacteria	p__Bacteroidota	c__Bacteroidia	o__Bacteroidales	f__Muribaculaceae	g__Muribaculum	s__Muribaculum sp910589555	yes	no	propionate
ntk_t_tau	3374_bin12		var_biomarker ~ var_mb_by_sex	-0.0681398	0.0742087	-0.918219	0.358504	97.55	2.77	3541896	d__Bacteria	p__Bacteroidota	c__Bacteroidia	o__Bacteroidales	f__Muribaculaceae	g__Muribaculum	s__Muribaculum sp910589555	yes	no	propionate
ntk_t_tau	3374_bin12		var_biomarker ~ dx	0.344303	0.107112	3.21441	0.00130713	97.55	2.77	3541896	d__Bacteria	p__Bacteroidota	c__Bacteroidia	o__Bacteroidales	f__Muribaculaceae	g__Muribaculum	s__Muribaculum sp910589555	yes	no	propionate
ntk_t_tau	3374_bin12		var_biomarker ~ mars_age	0.0143265	0.00501504	2.85671	0.00428058	97.55	2.77	3541896	d__Bacteria	p__Bacteroidota	c__Bacteroidia	o__Bacteroidales	f__Muribaculaceae	g__Muribaculum	s__Muribaculum sp910589555	yes	no	propionate
ntk_t_tau	3374_bin12		var_biomarker ~ apoe4	0.0960025	0.0601962	1.59483	0.110751	97.55	2.77	3541896	d__Bacteria	p__Bacteroidota	c__Bacteroidia	o__Bacteroidales	f__Muribaculaceae	g__Muribaculum	s__Muribaculum sp910589555	yes	no	propionate
ntk_t_tau	3374_bin12		var_biomarker ~ ntk_table	0.00224167	0.0606349	0.03697	0.970509	97.55	2.77	3541896	d__Bacteria	p__Bacteroidota	c__Bacteroidia	o__Bacteroidales	f__Muribaculaceae	g__Muribaculum	s__Muribaculum sp910589555	yes	no	propionate
ntk_t_tau	3374_bin12		var_biomarker ~ bristol_type_1_7	-0.0241182	0.0325353	-0.741294	0.458515	97.55	2.77	3541896	d__Bacteria	p__Bacteroidota	c__Bacteroidia	o__Bacteroidales	f__Muribaculaceae	g__Muribaculum	s__Muribaculum sp910589555	yes	no	propionate
ntk_t_tau	3374_bin26		var_biomarker ~ var_mb	0.0111553	0.0277093	0.402581	0.687256	96.02	0.38	2821590	d__Bacteria	p__Bacteroidota	c__Bacteroidia	o__Bacteroidales	f__Muribaculaceae	g__Duncaniella	s__	yes	no	propionate
ntk_t_tau	3374_bin26		var_biomarker ~ sex	0.0238768	0.174265	0.137014	0.89102	96.02	0.38	2821590	d__Bacteria	p__Bacteroidota	c__Bacteroidia	o__Bacteroidales	f__Muribaculaceae	g__Duncaniella	s__	yes	no	propionate
ntk_t_tau	3374_bin26		var_biomarker ~ var_mb_by_sex	0.0177712	0.051691	0.343797	0.730999	96.02	0.38	2821590	d__Bacteria	p__Bacteroidota	c__Bacteroidia	o__Bacteroidales	f__Muribaculaceae	g__Duncaniella	s__	yes	no	propionate
ntk_t_tau	3374_bin26		var_biomarker ~ dx	0.326396	0.122118	2.6728	0.00752207	96.02	0.38	2821590	d__Bacteria	p__Bacteroidota	c__Bacteroidia	o__Bacteroidales	f__Muribaculaceae	g__Duncaniella	s__	yes	no	propionate
ntk_t_tau	3374_bin26		var_biomarker ~ mars_age	0.0144963	0.00508488	2.85087	0.00435997	96.02	0.38	2821590	d__Bacteria	p__Bacteroidota	c__Bacteroidia	o__Bacteroidales	f__Muribaculaceae	g__Duncaniella	s__	yes	no	propionate
ntk_t_tau	3374_bin26		var_biomarker ~ apoe4	0.0879101	0.0633583	1.38751	0.165287	96.02	0.38	2821590	d__Bacteria	p__Bacteroidota	c__Bacteroidia	o__Bacteroidales	f__Muribaculaceae	g__Duncaniella	s__	yes	no	propionate
ntk_t_tau	3374_bin26		var_biomarker ~ ntk_table	0.0141265	0.0594687	0.237545	0.812234	96.02	0.38	2821590	d__Bacteria	p__Bacteroidota	c__Bacteroidia	o__Bacteroidales	f__Muribaculaceae	g__Duncaniella	s__	yes	no	propionate
ntk_t_tau	3374_bin26		var_biomarker ~ bristol_type_1_7	-0.0191396	0.0333494	-0.573911	0.566028	96.02	0.38	2821590	d__Bacteria	p__Bacteroidota	c__Bacteroidia	o__Bacteroidales	f__Muribaculaceae	g__Duncaniella	s__	yes	no	propionate
ntk_t_tau	3374_bin30		var_biomarker ~ var_mb	0.00676433	0.0344104	0.196578	0.844158	96.23	0.75	2396073	d__Bacteria	p__Bacteroidota	c__Bacteroidia	o__Bacteroidales	f__Muribaculaceae	g__Paramuribaculum	s__Paramuribaculum sp910579185	yes	no	propionate
ntk_t_tau	3374_bin30		var_biomarker ~ sex	0.00361548	0.0724802	0.0498823	0.960216	96.23	0.75	2396073	d__Bacteria	p__Bacteroidota	c__Bacteroidia	o__Bacteroidales	f__Muribaculaceae	g__Paramuribaculum	s__Paramuribaculum sp910579185	yes	no	propionate
ntk_t_tau	3374_bin30		var_biomarker ~ var_mb_by_sex	0.0450002	0.0535609	0.840168	0.400814	96.23	0.75	2396073	d__Bacteria	p__Bacteroidota	c__Bacteroidia	o__Bacteroidales	f__Muribaculaceae	g__Paramuribaculum	s__Paramuribaculum sp910579185	yes	no	propionate
ntk_t_tau	3374_bin30		var_biomarker ~ dx	0.323399	0.116849	2.76766	0.00564604	96.23	0.75	2396073	d__Bacteria	p__Bacteroidota	c__Bacteroidia	o__Bacteroidales	f__Muribaculaceae	g__Paramuribaculum	s__Paramuribaculum sp910579185	yes	no	propionate
ntk_t_tau	3374_bin30		var_biomarker ~ mars_age	0.0144354	0.00504592	2.86081	0.00422566	96.23	0.75	2396073	d__Bacteria	p__Bacteroidota	c__Bacteroidia	o__Bacteroidales	f__Muribaculaceae	g__Paramuribaculum	s__Paramuribaculum sp910579185	yes	no	propionate
ntk_t_tau	3374_bin30		var_biomarker ~ apoe4	0.0838883	0.0616201	1.36138	0.173394	96.23	0.75	2396073	d__Bacteria	p__Bacteroidota	c__Bacteroidia	o__Bacteroidales	f__Muribaculaceae	g__Paramuribaculum	s__Paramuribaculum sp910579185	yes	no	propionate
ntk_t_tau	3374_bin30		var_biomarker ~ ntk_table	0.017245	0.0600419	0.287216	0.773947	96.23	0.75	2396073	d__Bacteria	p__Bacteroidota	c__Bacteroidia	o__Bacteroidales	f__Muribaculaceae	g__Paramuribaculum	s__Paramuribaculum sp910579185	yes	no	propionate
ntk_t_tau	3374_bin30		var_biomarker ~ bristol_type_1_7	-0.0186625	0.0334012	-0.558738	0.576341	96.23	0.75	2396073	d__Bacteria	p__Bacteroidota	c__Bacteroidia	o__Bacteroidales	f__Muribaculaceae	g__Paramuribaculum	s__Paramuribaculum sp910579185	yes	no	propionate
ntk_t_tau	3374_bin44		var_biomarker ~ var_mb	0.0043538	0.0338342	0.128681	0.89761	92.51	0.57	2673647	d__Bacteria	p__Bacteroidota	c__Bacteroidia	o__Bacteroidales	f__Muribaculaceae	g__CAG-873	s__	no	no	none
ntk_t_tau	3374_bin44		var_biomarker ~ sex	-0.0345312	0.0578088	-0.597334	0.550284	92.51	0.57	2673647	d__Bacteria	p__Bacteroidota	c__Bacteroidia	o__Bacteroidales	f__Muribaculaceae	g__CAG-873	s__	no	no	none
ntk_t_tau	3374_bin44		var_biomarker ~ var_mb_by_sex	0.0667142	0.0682028	0.978173	0.327989	92.51	0.57	2673647	d__Bacteria	p__Bacteroidota	c__Bacteroidia	o__Bacteroidales	f__Muribaculaceae	g__CAG-873	s__	no	no	none
ntk_t_tau	3374_bin44		var_biomarker ~ dx	0.332985	0.113931	2.92269	0.00347026	92.51	0.57	2673647	d__Bacteria	p__Bacteroidota	c__Bacteroidia	o__Bacteroidales	f__Muribaculaceae	g__CAG-873	s__	no	no	none
ntk_t_tau	3374_bin44		var_biomarker ~ mars_age	0.0145122	0.00501047	2.89637	0.00377505	92.51	0.57	2673647	d__Bacteria	p__Bacteroidota	c__Bacteroidia	o__Bacteroidales	f__Muribaculaceae	g__CAG-873	s__	no	no	none
ntk_t_tau	3374_bin44		var_biomarker ~ apoe4	0.0836892	0.0620363	1.34903	0.177326	92.51	0.57	2673647	d__Bacteria	p__Bacteroidota	c__Bacteroidia	o__Bacteroidales	f__Muribaculaceae	g__CAG-873	s__	no	no	none
ntk_t_tau	3374_bin44		var_biomarker ~ ntk_table	0.015325	0.0597787	0.256363	0.797671	92.51	0.57	2673647	d__Bacteria	p__Bacteroidota	c__Bacteroidia	o__Bacteroidales	f__Muribaculaceae	g__CAG-873	s__	no	no	none
ntk_t_tau	3374_bin44		var_biomarker ~ bristol_type_1_7	-0.0174212	0.03295	-0.528718	0.597001	92.51	0.57	2673647	d__Bacteria	p__Bacteroidota	c__Bacteroidia	o__Bacteroidales	f__Muribaculaceae	g__CAG-873	s__	no	no	none
ntk_t_tau	3374_bin48		var_biomarker ~ var_mb	0.00806191	0.0237109	0.340008	0.73385	91.32	0.75	2314910	d__Bacteria	p__Bacteroidota	c__Bacteroidia	o__Bacteroidales	f__Muribaculaceae	g__Duncaniella	s__Duncaniella sp910587165	no	no	none
ntk_t_tau	3374_bin48		var_biomarker ~ sex	0.0806399	0.132842	0.607034	0.543828	91.32	0.75	2314910	d__Bacteria	p__Bacteroidota	c__Bacteroidia	o__Bacteroidales	f__Muribaculaceae	g__Duncaniella	s__Duncaniella sp910587165	no	no	none
ntk_t_tau	3374_bin48		var_biomarker ~ var_mb_by_sex	0.0321765	0.0369512	0.870783	0.383872	91.32	0.75	2314910	d__Bacteria	p__Bacteroidota	c__Bacteroidia	o__Bacteroidales	f__Muribaculaceae	g__Duncaniella	s__Duncaniella sp910587165	no	no	none
ntk_t_tau	3374_bin48		var_biomarker ~ dx	0.329561	0.116	2.84104	0.00449663	91.32	0.75	2314910	d__Bacteria	p__Bacteroidota	c__Bacteroidia	o__Bacteroidales	f__Muribaculaceae	g__Duncaniella	s__Duncaniella sp910587165	no	no	none
ntk_t_tau	3374_bin48		var_biomarker ~ mars_age	0.0149766	0.00510654	2.93282	0.00335898	91.32	0.75	2314910	d__Bacteria	p__Bacteroidota	c__Bacteroidia	o__Bacteroidales	f__Muribaculaceae	g__Duncaniella	s__Duncaniella sp910587165	no	no	none
ntk_t_tau	3374_bin48		var_biomarker ~ apoe4	0.0881854	0.0621908	1.41798	0.156196	91.32	0.75	2314910	d__Bacteria	p__Bacteroidota	c__Bacteroidia	o__Bacteroidales	f__Muribaculaceae	g__Duncaniella	s__Duncaniella sp910587165	no	no	none
ntk_t_tau	3374_bin48		var_biomarker ~ ntk_table	0.0186269	0.0590016	0.315702	0.752229	91.32	0.75	2314910	d__Bacteria	p__Bacteroidota	c__Bacteroidia	o__Bacteroidales	f__Muribaculaceae	g__Duncaniella	s__Duncaniella sp910587165	no	no	none
ntk_t_tau	3374_bin48		var_biomarker ~ bristol_type_1_7	-0.0204569	0.0334562	-0.611452	0.5409	91.32	0.75	2314910	d__Bacteria	p__Bacteroidota	c__Bacteroidia	o__Bacteroidales	f__Muribaculaceae	g__Duncaniella	s__Duncaniella sp910587165	no	no	none
ntk_t_tau	3374_bin81		var_biomarker ~ var_mb	0.0143265	0.0221579	0.646566	0.517913	99.06	0.38	2292858	d__Bacteria	p__Bacteroidota	c__Bacteroidia	o__Bacteroidales	f__Muribaculaceae	g__Paramuribaculum	s__Paramuribaculum sp900546365	yes	no	propionate
ntk_t_tau	3374_bin81		var_biomarker ~ sex	-0.103077	0.131604	-0.783241	0.433486	99.06	0.38	2292858	d__Bacteria	p__Bacteroidota	c__Bacteroidia	o__Bacteroidales	f__Muribaculaceae	g__Paramuribaculum	s__Paramuribaculum sp900546365	yes	no	propionate
ntk_t_tau	3374_bin81		var_biomarker ~ var_mb_by_sex	-0.0143897	0.0278286	-0.517082	0.605099	99.06	0.38	2292858	d__Bacteria	p__Bacteroidota	c__Bacteroidia	o__Bacteroidales	f__Muribaculaceae	g__Paramuribaculum	s__Paramuribaculum sp900546365	yes	no	propionate
ntk_t_tau	3374_bin81		var_biomarker ~ dx	0.351835	0.113023	3.11295	0.00185229	99.06	0.38	2292858	d__Bacteria	p__Bacteroidota	c__Bacteroidia	o__Bacteroidales	f__Muribaculaceae	g__Paramuribaculum	s__Paramuribaculum sp900546365	yes	no	propionate
ntk_t_tau	3374_bin81		var_biomarker ~ mars_age	0.0141673	0.00503183	2.81554	0.00486951	99.06	0.38	2292858	d__Bacteria	p__Bacteroidota	c__Bacteroidia	o__Bacteroidales	f__Muribaculaceae	g__Paramuribaculum	s__Paramuribaculum sp900546365	yes	no	propionate
ntk_t_tau	3374_bin81		var_biomarker ~ apoe4	0.0846816	0.0611142	1.38563	0.16586	99.06	0.38	2292858	d__Bacteria	p__Bacteroidota	c__Bacteroidia	o__Bacteroidales	f__Muribaculaceae	g__Paramuribaculum	s__Paramuribaculum sp900546365	yes	no	propionate
ntk_t_tau	3374_bin81		var_biomarker ~ ntk_table	0.00743128	0.0596504	0.124581	0.900856	99.06	0.38	2292858	d__Bacteria	p__Bacteroidota	c__Bacteroidia	o__Bacteroidales	f__Muribaculaceae	g__Paramuribaculum	s__Paramuribaculum sp900546365	yes	no	propionate
ntk_t_tau	3374_bin81		var_biomarker ~ bristol_type_1_7	-0.0197826	0.0328059	-0.60302	0.546495	99.06	0.38	2292858	d__Bacteria	p__Bacteroidota	c__Bacteroidia	o__Bacteroidales	f__Muribaculaceae	g__Paramuribaculum	s__Paramuribaculum sp900546365	yes	no	propionate
ntk_t_tau	3377_bin18		var_biomarker ~ var_mb	-0.0596457	0.0269686	-2.21168	0.026989	98.25	0	2421612	d__Bacteria	p__Bacillota_A	c__Clostridia	o__Lachnospirales	f__Lachnospiraceae	g__Agathobacter	s__Agathobacter rectalis	no	yes	butyrate
ntk_t_tau	3377_bin18		var_biomarker ~ sex	-0.117835	0.112192	-1.0503	0.293579	98.25	0	2421612	d__Bacteria	p__Bacillota_A	c__Clostridia	o__Lachnospirales	f__Lachnospiraceae	g__Agathobacter	s__Agathobacter rectalis	no	yes	butyrate
ntk_t_tau	3377_bin18		var_biomarker ~ var_mb_by_sex	0.0470468	0.0405785	1.1594	0.246292	98.25	0	2421612	d__Bacteria	p__Bacillota_A	c__Clostridia	o__Lachnospirales	f__Lachnospiraceae	g__Agathobacter	s__Agathobacter rectalis	no	yes	butyrate
ntk_t_tau	3377_bin18		var_biomarker ~ dx	0.348759	0.107813	3.23486	0.00121703	98.25	0	2421612	d__Bacteria	p__Bacillota_A	c__Clostridia	o__Lachnospirales	f__Lachnospiraceae	g__Agathobacter	s__Agathobacter rectalis	no	yes	butyrate
ntk_t_tau	3377_bin18		var_biomarker ~ mars_age	0.0133523	0.004899	2.72552	0.00641995	98.25	0	2421612	d__Bacteria	p__Bacillota_A	c__Clostridia	o__Lachnospirales	f__Lachnospiraceae	g__Agathobacter	s__Agathobacter rectalis	no	yes	butyrate
ntk_t_tau	3377_bin18		var_biomarker ~ apoe4	0.106358	0.0629361	1.68994	0.0910386	98.25	0	2421612	d__Bacteria	p__Bacillota_A	c__Clostridia	o__Lachnospirales	f__Lachnospiraceae	g__Agathobacter	s__Agathobacter rectalis	no	yes	butyrate
ntk_t_tau	3377_bin18		var_biomarker ~ ntk_table	0.00297594	0.0578699	0.0514246	0.958987	98.25	0	2421612	d__Bacteria	p__Bacillota_A	c__Clostridia	o__Lachnospirales	f__Lachnospiraceae	g__Agathobacter	s__Agathobacter rectalis	no	yes	butyrate
ntk_t_tau	3377_bin18		var_biomarker ~ bristol_type_1_7	-0.00709206	0.0313019	-0.226569	0.820759	98.25	0	2421612	d__Bacteria	p__Bacillota_A	c__Clostridia	o__Lachnospirales	f__Lachnospiraceae	g__Agathobacter	s__Agathobacter rectalis	no	yes	butyrate
ntk_t_tau	3377_bin27		var_biomarker ~ var_mb	0.0222451	0.0234228	0.949718	0.342256	96.43	0	2136788	d__Bacteria	p__Bacillota_A	c__Clostridia	o__Oscillospirales	f__Ruminococcaceae	g__Faecalibacterium	s__Faecalibacterium longum	no	yes	butyrate
ntk_t_tau	3377_bin27		var_biomarker ~ sex	-0.00942408	0.0632317	-0.149041	0.881522	96.43	0	2136788	d__Bacteria	p__Bacillota_A	c__Clostridia	o__Oscillospirales	f__Ruminococcaceae	g__Faecalibacterium	s__Faecalibacterium longum	no	yes	butyrate
ntk_t_tau	3377_bin27		var_biomarker ~ var_mb_by_sex	-0.0489818	0.0423177	-1.15748	0.247077	96.43	0	2136788	d__Bacteria	p__Bacillota_A	c__Clostridia	o__Oscillospirales	f__Ruminococcaceae	g__Faecalibacterium	s__Faecalibacterium longum	no	yes	butyrate
ntk_t_tau	3377_bin27		var_biomarker ~ dx	0.334693	0.115885	2.88815	0.00387512	96.43	0	2136788	d__Bacteria	p__Bacillota_A	c__Clostridia	o__Oscillospirales	f__Ruminococcaceae	g__Faecalibacterium	s__Faecalibacterium longum	no	yes	butyrate
ntk_t_tau	3377_bin27		var_biomarker ~ mars_age	0.0141999	0.00502776	2.82431	0.00473832	96.43	0	2136788	d__Bacteria	p__Bacillota_A	c__Clostridia	o__Oscillospirales	f__Ruminococcaceae	g__Faecalibacterium	s__Faecalibacterium longum	no	yes	butyrate
ntk_t_tau	3377_bin27		var_biomarker ~ apoe4	0.0812368	0.0606314	1.33985	0.180295	96.43	0	2136788	d__Bacteria	p__Bacillota_A	c__Clostridia	o__Oscillospirales	f__Ruminococcaceae	g__Faecalibacterium	s__Faecalibacterium longum	no	yes	butyrate
ntk_t_tau	3377_bin27		var_biomarker ~ ntk_table	0.0145073	0.0589068	0.246276	0.805468	96.43	0	2136788	d__Bacteria	p__Bacillota_A	c__Clostridia	o__Oscillospirales	f__Ruminococcaceae	g__Faecalibacterium	s__Faecalibacterium longum	no	yes	butyrate
ntk_t_tau	3377_bin27		var_biomarker ~ bristol_type_1_7	-0.0187534	0.0337782	-0.555192	0.578763	96.43	0	2136788	d__Bacteria	p__Bacillota_A	c__Clostridia	o__Oscillospirales	f__Ruminococcaceae	g__Faecalibacterium	s__Faecalibacterium longum	no	yes	butyrate
ntk_t_tau	3377_bin42		var_biomarker ~ var_mb	0.0606021	0.0339418	1.78547	0.0741855	97.58	0.12	1683513	d__Bacteria	p__Actinomycetota	c__Coriobacteriia	o__Coriobacteriales	f__Eggerthellaceae	g__Anaerotardibacter	s__Anaerotardibacter sp900538545	no	no	none
ntk_t_tau	3377_bin42		var_biomarker ~ sex	-0.232076	0.138482	-1.67586	0.093766	97.58	0.12	1683513	d__Bacteria	p__Actinomycetota	c__Coriobacteriia	o__Coriobacteriales	f__Eggerthellaceae	g__Anaerotardibacter	s__Anaerotardibacter sp900538545	no	no	none
ntk_t_tau	3377_bin42		var_biomarker ~ var_mb_by_sex	-0.0677869	0.0438001	-1.54764	0.121709	97.58	0.12	1683513	d__Bacteria	p__Actinomycetota	c__Coriobacteriia	o__Coriobacteriales	f__Eggerthellaceae	g__Anaerotardibacter	s__Anaerotardibacter sp900538545	no	no	none
ntk_t_tau	3377_bin42		var_biomarker ~ dx	0.368144	0.119192	3.08866	0.00201062	97.58	0.12	1683513	d__Bacteria	p__Actinomycetota	c__Coriobacteriia	o__Coriobacteriales	f__Eggerthellaceae	g__Anaerotardibacter	s__Anaerotardibacter sp900538545	no	no	none
ntk_t_tau	3377_bin42		var_biomarker ~ mars_age	0.0126315	0.00490986	2.57269	0.0100912	97.58	0.12	1683513	d__Bacteria	p__Actinomycetota	c__Coriobacteriia	o__Coriobacteriales	f__Eggerthellaceae	g__Anaerotardibacter	s__Anaerotardibacter sp900538545	no	no	none
ntk_t_tau	3377_bin42		var_biomarker ~ apoe4	0.0703478	0.0592674	1.18696	0.235245	97.58	0.12	1683513	d__Bacteria	p__Actinomycetota	c__Coriobacteriia	o__Coriobacteriales	f__Eggerthellaceae	g__Anaerotardibacter	s__Anaerotardibacter sp900538545	no	no	none
ntk_t_tau	3377_bin42		var_biomarker ~ ntk_table	0.0193088	0.0603563	0.319914	0.749033	97.58	0.12	1683513	d__Bacteria	p__Actinomycetota	c__Coriobacteriia	o__Coriobacteriales	f__Eggerthellaceae	g__Anaerotardibacter	s__Anaerotardibacter sp900538545	no	no	none
ntk_t_tau	3377_bin42		var_biomarker ~ bristol_type_1_7	-0.0117405	0.0299484	-0.392025	0.69504	97.58	0.12	1683513	d__Bacteria	p__Actinomycetota	c__Coriobacteriia	o__Coriobacteriales	f__Eggerthellaceae	g__Anaerotardibacter	s__Anaerotardibacter sp900538545	no	no	none
ntk_t_tau	3377_bin62		var_biomarker ~ var_mb	0.0281553	0.0371627	0.757622	0.448677	97.99	1.01	2449636	d__Bacteria	p__Bacillota_A	c__Clostridia	o__UBA1381	f__UBA1381	g__CAG-41	s__CAG-41 sp900066215	no	no	none
ntk_t_tau	3377_bin62		var_biomarker ~ sex	-0.00355026	0.118591	-0.029937	0.976117	97.99	1.01	2449636	d__Bacteria	p__Bacillota_A	c__Clostridia	o__UBA1381	f__UBA1381	g__CAG-41	s__CAG-41 sp900066215	no	no	none
ntk_t_tau	3377_bin62		var_biomarker ~ var_mb_by_sex	-0.0223287	0.0572252	-0.39019	0.696396	97.99	1.01	2449636	d__Bacteria	p__Bacillota_A	c__Clostridia	o__UBA1381	f__UBA1381	g__CAG-41	s__CAG-41 sp900066215	no	no	none
ntk_t_tau	3377_bin62		var_biomarker ~ dx	0.348046	0.117562	2.96052	0.00307117	97.99	1.01	2449636	d__Bacteria	p__Bacillota_A	c__Clostridia	o__UBA1381	f__UBA1381	g__CAG-41	s__CAG-41 sp900066215	no	no	none
ntk_t_tau	3377_bin62		var_biomarker ~ mars_age	0.0140503	0.00517543	2.7148	0.00663153	97.99	1.01	2449636	d__Bacteria	p__Bacillota_A	c__Clostridia	o__UBA1381	f__UBA1381	g__CAG-41	s__CAG-41 sp900066215	no	no	none
ntk_t_tau	3377_bin62		var_biomarker ~ apoe4	0.0770755	0.0607277	1.2692	0.20437	97.99	1.01	2449636	d__Bacteria	p__Bacillota_A	c__Clostridia	o__UBA1381	f__UBA1381	g__CAG-41	s__CAG-41 sp900066215	no	no	none
ntk_t_tau	3377_bin62		var_biomarker ~ ntk_table	0.00220304	0.0580771	0.037933	0.969741	97.99	1.01	2449636	d__Bacteria	p__Bacillota_A	c__Clostridia	o__UBA1381	f__UBA1381	g__CAG-41	s__CAG-41 sp900066215	no	no	none
ntk_t_tau	3377_bin62		var_biomarker ~ bristol_type_1_7	-0.0207116	0.0330736	-0.626228	0.531165	97.99	1.01	2449636	d__Bacteria	p__Bacillota_A	c__Clostridia	o__UBA1381	f__UBA1381	g__CAG-41	s__CAG-41 sp900066215	no	no	none
ntk_t_tau	3377_bin84		var_biomarker ~ var_mb	0.0194035	0.0153168	1.26681	0.205223	100	0	1814145	d__Bacteria	p__Actinomycetota	c__Coriobacteriia	o__Coriobacteriales	f__Coriobacteriaceae	g__Collinsella	s__Collinsella intestinalis	no	no	none
ntk_t_tau	3377_bin84		var_biomarker ~ sex	-0.161443	0.100447	-1.60724	0.108002	100	0	1814145	d__Bacteria	p__Actinomycetota	c__Coriobacteriia	o__Coriobacteriales	f__Coriobacteriaceae	g__Collinsella	s__Collinsella intestinalis	no	no	none
ntk_t_tau	3377_bin84		var_biomarker ~ var_mb_by_sex	-0.0265287	0.0197675	-1.34204	0.179584	100	0	1814145	d__Bacteria	p__Actinomycetota	c__Coriobacteriia	o__Coriobacteriales	f__Coriobacteriaceae	g__Collinsella	s__Collinsella intestinalis	no	no	none
ntk_t_tau	3377_bin84		var_biomarker ~ dx	0.355435	0.117938	3.01374	0.00258049	100	0	1814145	d__Bacteria	p__Actinomycetota	c__Coriobacteriia	o__Coriobacteriales	f__Coriobacteriaceae	g__Collinsella	s__Collinsella intestinalis	no	no	none
ntk_t_tau	3377_bin84		var_biomarker ~ mars_age	0.0144202	0.00501435	2.87579	0.00403014	100	0	1814145	d__Bacteria	p__Actinomycetota	c__Coriobacteriia	o__Coriobacteriales	f__Coriobacteriaceae	g__Collinsella	s__Collinsella intestinalis	no	no	none
ntk_t_tau	3377_bin84		var_biomarker ~ apoe4	0.0953034	0.0615015	1.54961	0.121235	100	0	1814145	d__Bacteria	p__Actinomycetota	c__Coriobacteriia	o__Coriobacteriales	f__Coriobacteriaceae	g__Collinsella	s__Collinsella intestinalis	no	no	none
ntk_t_tau	3377_bin84		var_biomarker ~ ntk_table	0.00331476	0.0581693	0.0569846	0.954557	100	0	1814145	d__Bacteria	p__Actinomycetota	c__Coriobacteriia	o__Coriobacteriales	f__Coriobacteriaceae	g__Collinsella	s__Collinsella intestinalis	no	no	none
ntk_t_tau	3377_bin84		var_biomarker ~ bristol_type_1_7	-0.0175614	0.0342745	-0.512375	0.608388	100	0	1814145	d__Bacteria	p__Actinomycetota	c__Coriobacteriia	o__Coriobacteriales	f__Coriobacteriaceae	g__Collinsella	s__Collinsella intestinalis	no	no	none
ntk_t_tau	3380_bin17		var_biomarker ~ var_mb	0.029991	0.0374673	0.800458	0.423445	94.9	0.34	2108258	d__Bacteria	p__Bacillota_A	c__Clostridia	o__Oscillospirales	f__Ruminococcaceae	g__Faecalibacterium	s__Faecalibacterium prausnitzii	no	yes	butyrate
ntk_t_tau	3380_bin17		var_biomarker ~ sex	-0.0322039	0.0713911	-0.451091	0.651924	94.9	0.34	2108258	d__Bacteria	p__Bacillota_A	c__Clostridia	o__Oscillospirales	f__Ruminococcaceae	g__Faecalibacterium	s__Faecalibacterium prausnitzii	no	yes	butyrate
ntk_t_tau	3380_bin17		var_biomarker ~ var_mb_by_sex	-0.0165694	0.0555994	-0.298014	0.765692	94.9	0.34	2108258	d__Bacteria	p__Bacillota_A	c__Clostridia	o__Oscillospirales	f__Ruminococcaceae	g__Faecalibacterium	s__Faecalibacterium prausnitzii	no	yes	butyrate
ntk_t_tau	3380_bin17		var_biomarker ~ dx	0.349613	0.113657	3.07604	0.00209768	94.9	0.34	2108258	d__Bacteria	p__Bacillota_A	c__Clostridia	o__Oscillospirales	f__Ruminococcaceae	g__Faecalibacterium	s__Faecalibacterium prausnitzii	no	yes	butyrate
ntk_t_tau	3380_bin17		var_biomarker ~ mars_age	0.0148623	0.00524542	2.83339	0.00460574	94.9	0.34	2108258	d__Bacteria	p__Bacillota_A	c__Clostridia	o__Oscillospirales	f__Ruminococcaceae	g__Faecalibacterium	s__Faecalibacterium prausnitzii	no	yes	butyrate
ntk_t_tau	3380_bin17		var_biomarker ~ apoe4	0.0805347	0.0634591	1.26908	0.204412	94.9	0.34	2108258	d__Bacteria	p__Bacillota_A	c__Clostridia	o__Oscillospirales	f__Ruminococcaceae	g__Faecalibacterium	s__Faecalibacterium prausnitzii	no	yes	butyrate
ntk_t_tau	3380_bin17		var_biomarker ~ ntk_table	0.0112429	0.0591196	0.190172	0.849174	94.9	0.34	2108258	d__Bacteria	p__Bacillota_A	c__Clostridia	o__Oscillospirales	f__Ruminococcaceae	g__Faecalibacterium	s__Faecalibacterium prausnitzii	no	yes	butyrate
ntk_t_tau	3380_bin17		var_biomarker ~ bristol_type_1_7	-0.0189781	0.0326111	-0.581951	0.560599	94.9	0.34	2108258	d__Bacteria	p__Bacillota_A	c__Clostridia	o__Oscillospirales	f__Ruminococcaceae	g__Faecalibacterium	s__Faecalibacterium prausnitzii	no	yes	butyrate
ntk_t_tau	3380_bin30		var_biomarker ~ var_mb	-0.0256643	0.0206239	-1.2444	0.213353	99.19	0.81	2047361	d__Bacteria	p__Actinomycetota	c__Coriobacteriia	o__Coriobacteriales	f__Coriobacteriaceae	g__Collinsella	s__Collinsella aerofaciens_J	no	no	none
ntk_t_tau	3380_bin30		var_biomarker ~ sex	0.029067	0.073148	0.397372	0.691093	99.19	0.81	2047361	d__Bacteria	p__Actinomycetota	c__Coriobacteriia	o__Coriobacteriales	f__Coriobacteriaceae	g__Collinsella	s__Collinsella aerofaciens_J	no	no	none
ntk_t_tau	3380_bin30		var_biomarker ~ var_mb_by_sex	0.0280801	0.0264749	1.06063	0.288858	99.19	0.81	2047361	d__Bacteria	p__Actinomycetota	c__Coriobacteriia	o__Coriobacteriales	f__Coriobacteriaceae	g__Collinsella	s__Collinsella aerofaciens_J	no	no	none
ntk_t_tau	3380_bin30		var_biomarker ~ dx	0.331787	0.113666	2.91896	0.00351207	99.19	0.81	2047361	d__Bacteria	p__Actinomycetota	c__Coriobacteriia	o__Coriobacteriales	f__Coriobacteriaceae	g__Collinsella	s__Collinsella aerofaciens_J	no	no	none
ntk_t_tau	3380_bin30		var_biomarker ~ mars_age	0.0148885	0.00505856	2.94323	0.00324807	99.19	0.81	2047361	d__Bacteria	p__Actinomycetota	c__Coriobacteriia	o__Coriobacteriales	f__Coriobacteriaceae	g__Collinsella	s__Collinsella aerofaciens_J	no	no	none
ntk_t_tau	3380_bin30		var_biomarker ~ apoe4	0.0930904	0.0618831	1.50429	0.132506	99.19	0.81	2047361	d__Bacteria	p__Actinomycetota	c__Coriobacteriia	o__Coriobacteriales	f__Coriobacteriaceae	g__Collinsella	s__Collinsella aerofaciens_J	no	no	none
ntk_t_tau	3380_bin30		var_biomarker ~ ntk_table	0.00832974	0.0579447	0.143753	0.885695	99.19	0.81	2047361	d__Bacteria	p__Actinomycetota	c__Coriobacteriia	o__Coriobacteriales	f__Coriobacteriaceae	g__Collinsella	s__Collinsella aerofaciens_J	no	no	none
ntk_t_tau	3380_bin30		var_biomarker ~ bristol_type_1_7	-0.0183952	0.0324085	-0.567602	0.570305	99.19	0.81	2047361	d__Bacteria	p__Actinomycetota	c__Coriobacteriia	o__Coriobacteriales	f__Coriobacteriaceae	g__Collinsella	s__Collinsella aerofaciens_J	no	no	none
ntk_t_tau	3380_bin59		var_biomarker ~ var_mb	3.22248198788831e-05	0.0569165	0.000566177	0.999548	93.29	0.67	2201919	d__Bacteria	p__Bacillota_A	c__Clostridia	o__Oscillospirales	f__Butyricicoccaceae	g__Agathobaculum	s__Agathobaculum butyriciproducens	no	no	none
ntk_t_tau	3380_bin59		var_biomarker ~ sex	-0.0380186	0.0603529	-0.629937	0.528736	93.29	0.67	2201919	d__Bacteria	p__Bacillota_A	c__Clostridia	o__Oscillospirales	f__Butyricicoccaceae	g__Agathobaculum	s__Agathobaculum butyriciproducens	no	no	none
ntk_t_tau	3380_bin59		var_biomarker ~ var_mb_by_sex	-0.00280252	0.0705219	-0.0397397	0.968301	93.29	0.67	2201919	d__Bacteria	p__Bacillota_A	c__Clostridia	o__Oscillospirales	f__Butyricicoccaceae	g__Agathobaculum	s__Agathobaculum butyriciproducens	no	no	none
ntk_t_tau	3380_bin59		var_biomarker ~ dx	0.347119	0.114387	3.03462	0.00240842	93.29	0.67	2201919	d__Bacteria	p__Bacillota_A	c__Clostridia	o__Oscillospirales	f__Butyricicoccaceae	g__Agathobaculum	s__Agathobaculum butyriciproducens	no	no	none
ntk_t_tau	3380_bin59		var_biomarker ~ mars_age	0.0143363	0.00503198	2.84904	0.00438507	93.29	0.67	2201919	d__Bacteria	p__Bacillota_A	c__Clostridia	o__Oscillospirales	f__Butyricicoccaceae	g__Agathobaculum	s__Agathobaculum butyriciproducens	no	no	none
ntk_t_tau	3380_bin59		var_biomarker ~ apoe4	0.0825064	0.0620436	1.32981	0.18358	93.29	0.67	2201919	d__Bacteria	p__Bacillota_A	c__Clostridia	o__Oscillospirales	f__Butyricicoccaceae	g__Agathobaculum	s__Agathobaculum butyriciproducens	no	no	none
ntk_t_tau	3380_bin59		var_biomarker ~ ntk_table	0.00964931	0.0590896	0.1633	0.870283	93.29	0.67	2201919	d__Bacteria	p__Bacillota_A	c__Clostridia	o__Oscillospirales	f__Butyricicoccaceae	g__Agathobaculum	s__Agathobaculum butyriciproducens	no	no	none
ntk_t_tau	3380_bin59		var_biomarker ~ bristol_type_1_7	-0.0161083	0.0326971	-0.492653	0.622258	93.29	0.67	2201919	d__Bacteria	p__Bacillota_A	c__Clostridia	o__Oscillospirales	f__Butyricicoccaceae	g__Agathobaculum	s__Agathobaculum butyriciproducens	no	no	none
ntk_t_tau	3380_bin78		var_biomarker ~ var_mb	0.0903208	0.0611396	1.47729	0.139598	90.21	1.61	1572434	d__Bacteria	p__Pseudomonadota	c__Alphaproteobacteria	o__RF32	f__CAG-239	g__51-20	s__51-20 sp001917175	no	no	none
ntk_t_tau	3380_bin78		var_biomarker ~ sex	-0.0386023	0.0591061	-0.653101	0.513691	90.21	1.61	1572434	d__Bacteria	p__Pseudomonadota	c__Alphaproteobacteria	o__RF32	f__CAG-239	g__51-20	s__51-20 sp001917175	no	no	none
ntk_t_tau	3380_bin78		var_biomarker ~ var_mb_by_sex	0.0164786	0.103524	0.159176	0.87353	90.21	1.61	1572434	d__Bacteria	p__Pseudomonadota	c__Alphaproteobacteria	o__RF32	f__CAG-239	g__51-20	s__51-20 sp001917175	no	no	none
ntk_t_tau	3380_bin78		var_biomarker ~ dx	0.326738	0.111445	2.93184	0.00336956	90.21	1.61	1572434	d__Bacteria	p__Pseudomonadota	c__Alphaproteobacteria	o__RF32	f__CAG-239	g__51-20	s__51-20 sp001917175	no	no	none
ntk_t_tau	3380_bin78		var_biomarker ~ mars_age	0.0137725	0.00510795	2.69628	0.00701183	90.21	1.61	1572434	d__Bacteria	p__Pseudomonadota	c__Alphaproteobacteria	o__RF32	f__CAG-239	g__51-20	s__51-20 sp001917175	no	no	none
ntk_t_tau	3380_bin78		var_biomarker ~ apoe4	0.0757339	0.0616471	1.22851	0.219257	90.21	1.61	1572434	d__Bacteria	p__Pseudomonadota	c__Alphaproteobacteria	o__RF32	f__CAG-239	g__51-20	s__51-20 sp001917175	no	no	none
ntk_t_tau	3380_bin78		var_biomarker ~ ntk_table	0.0309508	0.0599279	0.516468	0.605528	90.21	1.61	1572434	d__Bacteria	p__Pseudomonadota	c__Alphaproteobacteria	o__RF32	f__CAG-239	g__51-20	s__51-20 sp001917175	no	no	none
ntk_t_tau	3380_bin78		var_biomarker ~ bristol_type_1_7	-0.0175357	0.0319943	-0.548089	0.583631	90.21	1.61	1572434	d__Bacteria	p__Pseudomonadota	c__Alphaproteobacteria	o__RF32	f__CAG-239	g__51-20	s__51-20 sp001917175	no	no	none
ntk_t_tau	3393_bin45		var_biomarker ~ var_mb	0.0251701	0.0312134	0.806386	0.42002	98.91	0	3333638	d__Bacteria	p__Bacillota_A	c__Clostridia	o__Lachnospirales	f__Lachnospiraceae	g__Blautia_A	s__Blautia_A sp900540785	yes	no	propionate
ntk_t_tau	3393_bin45		var_biomarker ~ sex	-0.0378024	0.0574448	-0.658066	0.510496	98.91	0	3333638	d__Bacteria	p__Bacillota_A	c__Clostridia	o__Lachnospirales	f__Lachnospiraceae	g__Blautia_A	s__Blautia_A sp900540785	yes	no	propionate
ntk_t_tau	3393_bin45		var_biomarker ~ var_mb_by_sex	-0.0468516	0.0371442	-1.26134	0.207185	98.91	0	3333638	d__Bacteria	p__Bacillota_A	c__Clostridia	o__Lachnospirales	f__Lachnospiraceae	g__Blautia_A	s__Blautia_A sp900540785	yes	no	propionate
ntk_t_tau	3393_bin45		var_biomarker ~ dx	0.350743	0.117809	2.97721	0.00290889	98.91	0	3333638	d__Bacteria	p__Bacillota_A	c__Clostridia	o__Lachnospirales	f__Lachnospiraceae	g__Blautia_A	s__Blautia_A sp900540785	yes	no	propionate
ntk_t_tau	3393_bin45		var_biomarker ~ mars_age	0.014335	0.00509007	2.81626	0.00485862	98.91	0	3333638	d__Bacteria	p__Bacillota_A	c__Clostridia	o__Lachnospirales	f__Lachnospiraceae	g__Blautia_A	s__Blautia_A sp900540785	yes	no	propionate
ntk_t_tau	3393_bin45		var_biomarker ~ apoe4	0.0876148	0.0615408	1.42369	0.154537	98.91	0	3333638	d__Bacteria	p__Bacillota_A	c__Clostridia	o__Lachnospirales	f__Lachnospiraceae	g__Blautia_A	s__Blautia_A sp900540785	yes	no	propionate
ntk_t_tau	3393_bin45		var_biomarker ~ ntk_table	0.0063452	0.057216	0.110899	0.911696	98.91	0	3333638	d__Bacteria	p__Bacillota_A	c__Clostridia	o__Lachnospirales	f__Lachnospiraceae	g__Blautia_A	s__Blautia_A sp900540785	yes	no	propionate
ntk_t_tau	3393_bin45		var_biomarker ~ bristol_type_1_7	-0.0150226	0.0337725	-0.444818	0.656451	98.91	0	3333638	d__Bacteria	p__Bacillota_A	c__Clostridia	o__Lachnospirales	f__Lachnospiraceae	g__Blautia_A	s__Blautia_A sp900540785	yes	no	propionate
ntk_t_tau	3397_bin16		var_biomarker ~ var_mb	0.0152523	0.0243136	0.627315	0.530453	98.39	0	3236243	d__Bacteria	p__Actinomycetota	c__Coriobacteriia	o__Coriobacteriales	f__Eggerthellaceae	g__Eggerthella	s__Eggerthella lenta	no	no	none
ntk_t_tau	3397_bin16		var_biomarker ~ sex	0.0519831	0.0888169	0.585283	0.558357	98.39	0	3236243	d__Bacteria	p__Actinomycetota	c__Coriobacteriia	o__Coriobacteriales	f__Eggerthellaceae	g__Eggerthella	s__Eggerthella lenta	no	no	none
ntk_t_tau	3397_bin16		var_biomarker ~ var_mb_by_sex	-0.0577752	0.0381963	-1.51259	0.130384	98.39	0	3236243	d__Bacteria	p__Actinomycetota	c__Coriobacteriia	o__Coriobacteriales	f__Eggerthellaceae	g__Eggerthella	s__Eggerthella lenta	no	no	none
ntk_t_tau	3397_bin16		var_biomarker ~ dx	0.354726	0.111727	3.17493	0.00149874	98.39	0	3236243	d__Bacteria	p__Actinomycetota	c__Coriobacteriia	o__Coriobacteriales	f__Eggerthellaceae	g__Eggerthella	s__Eggerthella lenta	no	no	none
ntk_t_tau	3397_bin16		var_biomarker ~ mars_age	0.0144721	0.00498136	2.90525	0.00366965	98.39	0	3236243	d__Bacteria	p__Actinomycetota	c__Coriobacteriia	o__Coriobacteriales	f__Eggerthellaceae	g__Eggerthella	s__Eggerthella lenta	no	no	none
ntk_t_tau	3397_bin16		var_biomarker ~ apoe4	0.0869608	0.06054	1.43642	0.150883	98.39	0	3236243	d__Bacteria	p__Actinomycetota	c__Coriobacteriia	o__Coriobacteriales	f__Eggerthellaceae	g__Eggerthella	s__Eggerthella lenta	no	no	none
ntk_t_tau	3397_bin16		var_biomarker ~ ntk_table	0.0147334	0.0573744	0.256794	0.797338	98.39	0	3236243	d__Bacteria	p__Actinomycetota	c__Coriobacteriia	o__Coriobacteriales	f__Eggerthellaceae	g__Eggerthella	s__Eggerthella lenta	no	no	none
ntk_t_tau	3397_bin16		var_biomarker ~ bristol_type_1_7	-0.0135808	0.0332003	-0.409058	0.682497	98.39	0	3236243	d__Bacteria	p__Actinomycetota	c__Coriobacteriia	o__Coriobacteriales	f__Eggerthellaceae	g__Eggerthella	s__Eggerthella lenta	no	no	none
ntk_t_tau	3397_bin3		var_biomarker ~ var_mb	0.0584436	0.0352545	1.65776	0.0973653	90.39	0.46	1980474	d__Bacteria	p__Bacillota_C	c__Negativicutes	o__Veillonellales	f__Veillonellaceae	g__Veillonella	s__Veillonella parvula_A	yes	no	propionate
ntk_t_tau	3397_bin3		var_biomarker ~ sex	-0.0918162	0.0693332	-1.32427	0.185412	90.39	0.46	1980474	d__Bacteria	p__Bacillota_C	c__Negativicutes	o__Veillonellales	f__Veillonellaceae	g__Veillonella	s__Veillonella parvula_A	yes	no	propionate
ntk_t_tau	3397_bin3		var_biomarker ~ var_mb_by_sex	0.0182234	0.0571783	0.318711	0.749945	90.39	0.46	1980474	d__Bacteria	p__Bacillota_C	c__Negativicutes	o__Veillonellales	f__Veillonellaceae	g__Veillonella	s__Veillonella parvula_A	yes	no	propionate
ntk_t_tau	3397_bin3		var_biomarker ~ dx	0.345729	0.114986	3.00671	0.00264095	90.39	0.46	1980474	d__Bacteria	p__Bacillota_C	c__Negativicutes	o__Veillonellales	f__Veillonellaceae	g__Veillonella	s__Veillonella parvula_A	yes	no	propionate
ntk_t_tau	3397_bin3		var_biomarker ~ mars_age	0.0154243	0.0050199	3.07263	0.00212183	90.39	0.46	1980474	d__Bacteria	p__Bacillota_C	c__Negativicutes	o__Veillonellales	f__Veillonellaceae	g__Veillonella	s__Veillonella parvula_A	yes	no	propionate
ntk_t_tau	3397_bin3		var_biomarker ~ apoe4	0.0582307	0.0614711	0.947287	0.343493	90.39	0.46	1980474	d__Bacteria	p__Bacillota_C	c__Negativicutes	o__Veillonellales	f__Veillonellaceae	g__Veillonella	s__Veillonella parvula_A	yes	no	propionate
ntk_t_tau	3397_bin3		var_biomarker ~ ntk_table	0.0206867	0.0589562	0.350883	0.725676	90.39	0.46	1980474	d__Bacteria	p__Bacillota_C	c__Negativicutes	o__Veillonellales	f__Veillonellaceae	g__Veillonella	s__Veillonella parvula_A	yes	no	propionate
ntk_t_tau	3397_bin3		var_biomarker ~ bristol_type_1_7	-0.0312177	0.0338324	-0.922716	0.356155	90.39	0.46	1980474	d__Bacteria	p__Bacillota_C	c__Negativicutes	o__Veillonellales	f__Veillonellaceae	g__Veillonella	s__Veillonella parvula_A	yes	no	propionate
ntk_t_tau	3399_bin57		var_biomarker ~ var_mb	0.0435479	0.0753628	0.577844	0.56337	90.94	0	1981531	d__Bacteria	p__Bacillota_A	c__Clostridia	o__Oscillospirales	f__Oscillospiraceae	g__CAG-103	s__	no	no	none
ntk_t_tau	3399_bin57		var_biomarker ~ sex	-0.111458	0.088458	-1.26001	0.207666	90.94	0	1981531	d__Bacteria	p__Bacillota_A	c__Clostridia	o__Oscillospirales	f__Oscillospiraceae	g__CAG-103	s__	no	no	none
ntk_t_tau	3399_bin57		var_biomarker ~ var_mb_by_sex	-0.128952	0.108279	-1.19092	0.233684	90.94	0	1981531	d__Bacteria	p__Bacillota_A	c__Clostridia	o__Oscillospirales	f__Oscillospiraceae	g__CAG-103	s__	no	no	none
ntk_t_tau	3399_bin57		var_biomarker ~ dx	0.329662	0.106259	3.10245	0.00191928	90.94	0	1981531	d__Bacteria	p__Bacillota_A	c__Clostridia	o__Oscillospirales	f__Oscillospiraceae	g__CAG-103	s__	no	no	none
ntk_t_tau	3399_bin57		var_biomarker ~ mars_age	0.0150002	0.00514361	2.91627	0.00354242	90.94	0	1981531	d__Bacteria	p__Bacillota_A	c__Clostridia	o__Oscillospirales	f__Oscillospiraceae	g__CAG-103	s__	no	no	none
ntk_t_tau	3399_bin57		var_biomarker ~ apoe4	0.0891299	0.062636	1.42298	0.154741	90.94	0	1981531	d__Bacteria	p__Bacillota_A	c__Clostridia	o__Oscillospirales	f__Oscillospiraceae	g__CAG-103	s__	no	no	none
ntk_t_tau	3399_bin57		var_biomarker ~ ntk_table	0.0249615	0.0619668	0.40282	0.687081	90.94	0	1981531	d__Bacteria	p__Bacillota_A	c__Clostridia	o__Oscillospirales	f__Oscillospiraceae	g__CAG-103	s__	no	no	none
ntk_t_tau	3399_bin57		var_biomarker ~ bristol_type_1_7	-0.0177885	0.0332801	-0.534509	0.592989	90.94	0	1981531	d__Bacteria	p__Bacillota_A	c__Clostridia	o__Oscillospirales	f__Oscillospiraceae	g__CAG-103	s__	no	no	none
ntk_t_tau	3399_bin73		var_biomarker ~ var_mb	0.0661945	0.0498547	1.32775	0.184261	92.62	0.67	2769523	d__Bacteria	p__Bacillota_A	c__Clostridia	o__Lachnospirales	f__Lachnospiraceae	g__Anaerobutyricum	s__Anaerobutyricum stercoripullorum	no	yes	butyrate
ntk_t_tau	3399_bin73		var_biomarker ~ sex	-0.225863	0.155725	-1.4504	0.146948	92.62	0.67	2769523	d__Bacteria	p__Bacillota_A	c__Clostridia	o__Lachnospirales	f__Lachnospiraceae	g__Anaerobutyricum	s__Anaerobutyricum stercoripullorum	no	yes	butyrate
ntk_t_tau	3399_bin73		var_biomarker ~ var_mb_by_sex	-0.0918513	0.0711477	-1.29099	0.196705	92.62	0.67	2769523	d__Bacteria	p__Bacillota_A	c__Clostridia	o__Lachnospirales	f__Lachnospiraceae	g__Anaerobutyricum	s__Anaerobutyricum stercoripullorum	no	yes	butyrate
ntk_t_tau	3399_bin73		var_biomarker ~ dx	0.349675	0.113997	3.06741	0.00215924	92.62	0.67	2769523	d__Bacteria	p__Bacillota_A	c__Clostridia	o__Lachnospirales	f__Lachnospiraceae	g__Anaerobutyricum	s__Anaerobutyricum stercoripullorum	no	yes	butyrate
ntk_t_tau	3399_bin73		var_biomarker ~ mars_age	0.0141639	0.00511984	2.76647	0.00566669	92.62	0.67	2769523	d__Bacteria	p__Bacillota_A	c__Clostridia	o__Lachnospirales	f__Lachnospiraceae	g__Anaerobutyricum	s__Anaerobutyricum stercoripullorum	no	yes	butyrate
ntk_t_tau	3399_bin73		var_biomarker ~ apoe4	0.083761	0.062071	1.34944	0.177196	92.62	0.67	2769523	d__Bacteria	p__Bacillota_A	c__Clostridia	o__Lachnospirales	f__Lachnospiraceae	g__Anaerobutyricum	s__Anaerobutyricum stercoripullorum	no	yes	butyrate
ntk_t_tau	3399_bin73		var_biomarker ~ ntk_table	-0.00411737	0.0575262	-0.0715739	0.942941	92.62	0.67	2769523	d__Bacteria	p__Bacillota_A	c__Clostridia	o__Lachnospirales	f__Lachnospiraceae	g__Anaerobutyricum	s__Anaerobutyricum stercoripullorum	no	yes	butyrate
ntk_t_tau	3399_bin73		var_biomarker ~ bristol_type_1_7	-0.0152511	0.0339946	-0.448634	0.653695	92.62	0.67	2769523	d__Bacteria	p__Bacillota_A	c__Clostridia	o__Lachnospirales	f__Lachnospiraceae	g__Anaerobutyricum	s__Anaerobutyricum stercoripullorum	no	yes	butyrate
ntk_t_tau	3399_bin90		var_biomarker ~ var_mb	-0.0203652	0.0132115	-1.54147	0.123201	97.26	0	2827273	d__Bacteria	p__Bacillota_A	c__Clostridia	o__Oscillospirales	f__Ruminococcaceae	g__Ruminococcus_D	s__Ruminococcus_D bicirculans	no	no	none
ntk_t_tau	3399_bin90		var_biomarker ~ sex	-0.0192716	0.0598942	-0.321761	0.747634	97.26	0	2827273	d__Bacteria	p__Bacillota_A	c__Clostridia	o__Oscillospirales	f__Ruminococcaceae	g__Ruminococcus_D	s__Ruminococcus_D bicirculans	no	no	none
ntk_t_tau	3399_bin90		var_biomarker ~ var_mb_by_sex	0.024671	0.0190769	1.29324	0.195928	97.26	0	2827273	d__Bacteria	p__Bacillota_A	c__Clostridia	o__Oscillospirales	f__Ruminococcaceae	g__Ruminococcus_D	s__Ruminococcus_D bicirculans	no	no	none
ntk_t_tau	3399_bin90		var_biomarker ~ dx	0.336454	0.110728	3.03857	0.00237706	97.26	0	2827273	d__Bacteria	p__Bacillota_A	c__Clostridia	o__Oscillospirales	f__Ruminococcaceae	g__Ruminococcus_D	s__Ruminococcus_D bicirculans	no	no	none
ntk_t_tau	3399_bin90		var_biomarker ~ mars_age	0.0140101	0.0051981	2.69524	0.00703377	97.26	0	2827273	d__Bacteria	p__Bacillota_A	c__Clostridia	o__Oscillospirales	f__Ruminococcaceae	g__Ruminococcus_D	s__Ruminococcus_D bicirculans	no	no	none
ntk_t_tau	3399_bin90		var_biomarker ~ apoe4	0.0887662	0.0608726	1.45823	0.144777	97.26	0	2827273	d__Bacteria	p__Bacillota_A	c__Clostridia	o__Oscillospirales	f__Ruminococcaceae	g__Ruminococcus_D	s__Ruminococcus_D bicirculans	no	no	none
ntk_t_tau	3399_bin90		var_biomarker ~ ntk_table	0.00246966	0.0573354	0.0430739	0.965643	97.26	0	2827273	d__Bacteria	p__Bacillota_A	c__Clostridia	o__Oscillospirales	f__Ruminococcaceae	g__Ruminococcus_D	s__Ruminococcus_D bicirculans	no	no	none
ntk_t_tau	3399_bin90		var_biomarker ~ bristol_type_1_7	-0.0193853	0.0331504	-0.584767	0.558704	97.26	0	2827273	d__Bacteria	p__Bacillota_A	c__Clostridia	o__Oscillospirales	f__Ruminococcaceae	g__Ruminococcus_D	s__Ruminococcus_D bicirculans	no	no	none
ntk_t_tau	3406_bin101		var_biomarker ~ var_mb	-0.0287598	0.0154002	-1.86749	0.0618329	97.26	0	2447020	d__Bacteria	p__Bacillota_A	c__Clostridia	o__Oscillospirales	f__Ruminococcaceae	g__Ruminococcus_D	s__Ruminococcus_D bicirculans	no	no	none
ntk_t_tau	3406_bin101		var_biomarker ~ sex	0.0160659	0.0651029	0.246777	0.805081	97.26	0	2447020	d__Bacteria	p__Bacillota_A	c__Clostridia	o__Oscillospirales	f__Ruminococcaceae	g__Ruminococcus_D	s__Ruminococcus_D bicirculans	no	no	none
ntk_t_tau	3406_bin101		var_biomarker ~ var_mb_by_sex	0.0469055	0.0247272	1.89692	0.0578387	97.26	0	2447020	d__Bacteria	p__Bacillota_A	c__Clostridia	o__Oscillospirales	f__Ruminococcaceae	g__Ruminococcus_D	s__Ruminococcus_D bicirculans	no	no	none
ntk_t_tau	3406_bin101		var_biomarker ~ dx	0.33043	0.118283	2.79356	0.00521315	97.26	0	2447020	d__Bacteria	p__Bacillota_A	c__Clostridia	o__Oscillospirales	f__Ruminococcaceae	g__Ruminococcus_D	s__Ruminococcus_D bicirculans	no	no	none
ntk_t_tau	3406_bin101		var_biomarker ~ mars_age	0.0144308	0.00490626	2.94131	0.00326829	97.26	0	2447020	d__Bacteria	p__Bacillota_A	c__Clostridia	o__Oscillospirales	f__Ruminococcaceae	g__Ruminococcus_D	s__Ruminococcus_D bicirculans	no	no	none
ntk_t_tau	3406_bin101		var_biomarker ~ apoe4	0.0899746	0.0608003	1.47984	0.138917	97.26	0	2447020	d__Bacteria	p__Bacillota_A	c__Clostridia	o__Oscillospirales	f__Ruminococcaceae	g__Ruminococcus_D	s__Ruminococcus_D bicirculans	no	no	none
ntk_t_tau	3406_bin101		var_biomarker ~ ntk_table	0.000414084	0.0566934	0.00730392	0.994172	97.26	0	2447020	d__Bacteria	p__Bacillota_A	c__Clostridia	o__Oscillospirales	f__Ruminococcaceae	g__Ruminococcus_D	s__Ruminococcus_D bicirculans	no	no	none
ntk_t_tau	3406_bin101		var_biomarker ~ bristol_type_1_7	-0.0182736	0.0331221	-0.551702	0.581152	97.26	0	2447020	d__Bacteria	p__Bacillota_A	c__Clostridia	o__Oscillospirales	f__Ruminococcaceae	g__Ruminococcus_D	s__Ruminococcus_D bicirculans	no	no	none
ntk_t_tau	3406_bin102		var_biomarker ~ var_mb	0.0216542	0.055955	0.386993	0.698761	95.57	1.73	3379843	d__Bacteria	p__Bacillota_A	c__Clostridia	o__Lachnospirales	f__Lachnospiraceae	g__Blautia_A	s__Blautia_A faecis	yes	no	propionate
ntk_t_tau	3406_bin102		var_biomarker ~ sex	0.340835	0.328215	1.03845	0.29906	95.57	1.73	3379843	d__Bacteria	p__Bacillota_A	c__Clostridia	o__Lachnospirales	f__Lachnospiraceae	g__Blautia_A	s__Blautia_A faecis	yes	no	propionate
ntk_t_tau	3406_bin102		var_biomarker ~ var_mb_by_sex	-0.0915693	0.0760501	-1.20407	0.228564	95.57	1.73	3379843	d__Bacteria	p__Bacillota_A	c__Clostridia	o__Lachnospirales	f__Lachnospiraceae	g__Blautia_A	s__Blautia_A faecis	yes	no	propionate
ntk_t_tau	3406_bin102		var_biomarker ~ dx	0.360289	0.111206	3.23982	0.00119606	95.57	1.73	3379843	d__Bacteria	p__Bacillota_A	c__Clostridia	o__Lachnospirales	f__Lachnospiraceae	g__Blautia_A	s__Blautia_A faecis	yes	no	propionate
ntk_t_tau	3406_bin102		var_biomarker ~ mars_age	0.0137047	0.00502478	2.72743	0.00638303	95.57	1.73	3379843	d__Bacteria	p__Bacillota_A	c__Clostridia	o__Lachnospirales	f__Lachnospiraceae	g__Blautia_A	s__Blautia_A faecis	yes	no	propionate
ntk_t_tau	3406_bin102		var_biomarker ~ apoe4	0.0855772	0.0609293	1.40453	0.16016	95.57	1.73	3379843	d__Bacteria	p__Bacillota_A	c__Clostridia	o__Lachnospirales	f__Lachnospiraceae	g__Blautia_A	s__Blautia_A faecis	yes	no	propionate
ntk_t_tau	3406_bin102		var_biomarker ~ ntk_table	0.0136838	0.0574496	0.238187	0.811736	95.57	1.73	3379843	d__Bacteria	p__Bacillota_A	c__Clostridia	o__Lachnospirales	f__Lachnospiraceae	g__Blautia_A	s__Blautia_A faecis	yes	no	propionate
ntk_t_tau	3406_bin102		var_biomarker ~ bristol_type_1_7	-0.0161175	0.0323935	-0.497553	0.618799	95.57	1.73	3379843	d__Bacteria	p__Bacillota_A	c__Clostridia	o__Lachnospirales	f__Lachnospiraceae	g__Blautia_A	s__Blautia_A faecis	yes	no	propionate
ntk_t_tau	3406_bin103		var_biomarker ~ var_mb	0.0311616	0.0505835	0.616043	0.537866	93.69	0.34	2609771	d__Bacteria	p__Bacillota_A	c__Clostridia	o__Oscillospirales	f__Ruminococcaceae	g__UBA866	s__	no	no	none
ntk_t_tau	3406_bin103		var_biomarker ~ sex	0.00213562	0.179992	0.0118651	0.990533	93.69	0.34	2609771	d__Bacteria	p__Bacillota_A	c__Clostridia	o__Oscillospirales	f__Ruminococcaceae	g__UBA866	s__	no	no	none
ntk_t_tau	3406_bin103		var_biomarker ~ var_mb_by_sex	-0.0172252	0.0883109	-0.195052	0.845352	93.69	0.34	2609771	d__Bacteria	p__Bacillota_A	c__Clostridia	o__Oscillospirales	f__Ruminococcaceae	g__UBA866	s__	no	no	none
ntk_t_tau	3406_bin103		var_biomarker ~ dx	0.334039	0.120648	2.76872	0.00562778	93.69	0.34	2609771	d__Bacteria	p__Bacillota_A	c__Clostridia	o__Oscillospirales	f__Ruminococcaceae	g__UBA866	s__	no	no	none
ntk_t_tau	3406_bin103		var_biomarker ~ mars_age	0.0142873	0.00498281	2.86731	0.00413977	93.69	0.34	2609771	d__Bacteria	p__Bacillota_A	c__Clostridia	o__Oscillospirales	f__Ruminococcaceae	g__UBA866	s__	no	no	none
ntk_t_tau	3406_bin103		var_biomarker ~ apoe4	0.0822656	0.0619224	1.32853	0.184004	93.69	0.34	2609771	d__Bacteria	p__Bacillota_A	c__Clostridia	o__Oscillospirales	f__Ruminococcaceae	g__UBA866	s__	no	no	none
ntk_t_tau	3406_bin103		var_biomarker ~ ntk_table	0.0106746	0.0607984	0.175574	0.860629	93.69	0.34	2609771	d__Bacteria	p__Bacillota_A	c__Clostridia	o__Oscillospirales	f__Ruminococcaceae	g__UBA866	s__	no	no	none
ntk_t_tau	3406_bin103		var_biomarker ~ bristol_type_1_7	-0.0141869	0.0325339	-0.436066	0.662789	93.69	0.34	2609771	d__Bacteria	p__Bacillota_A	c__Clostridia	o__Oscillospirales	f__Ruminococcaceae	g__UBA866	s__	no	no	none
ntk_t_tau	3406_bin110		var_biomarker ~ var_mb	-0.0031618	0.0167164	-0.189144	0.84998	92	1.33	1240399	d__Bacteria	p__Bacillota	c__Bacilli	o__RF39	f__UBA660	g__CAG-302	s__CAG-302 sp934162325	no	no	none
ntk_t_tau	3406_bin110		var_biomarker ~ sex	-0.00132083	0.0879385	-0.0150199	0.988016	92	1.33	1240399	d__Bacteria	p__Bacillota	c__Bacilli	o__RF39	f__UBA660	g__CAG-302	s__CAG-302 sp934162325	no	no	none
ntk_t_tau	3406_bin110		var_biomarker ~ var_mb_by_sex	0.013649	0.0227366	0.600311	0.548299	92	1.33	1240399	d__Bacteria	p__Bacillota	c__Bacilli	o__RF39	f__UBA660	g__CAG-302	s__CAG-302 sp934162325	no	no	none
ntk_t_tau	3406_bin110		var_biomarker ~ dx	0.344917	0.115946	2.97481	0.00293173	92	1.33	1240399	d__Bacteria	p__Bacillota	c__Bacilli	o__RF39	f__UBA660	g__CAG-302	s__CAG-302 sp934162325	no	no	none
ntk_t_tau	3406_bin110		var_biomarker ~ mars_age	0.0142291	0.00502107	2.83388	0.00459871	92	1.33	1240399	d__Bacteria	p__Bacillota	c__Bacilli	o__RF39	f__UBA660	g__CAG-302	s__CAG-302 sp934162325	no	no	none
ntk_t_tau	3406_bin110		var_biomarker ~ apoe4	0.0879922	0.062803	1.40108	0.16119	92	1.33	1240399	d__Bacteria	p__Bacillota	c__Bacilli	o__RF39	f__UBA660	g__CAG-302	s__CAG-302 sp934162325	no	no	none
ntk_t_tau	3406_bin110		var_biomarker ~ ntk_table	0.0031765	0.0583724	0.0544179	0.956602	92	1.33	1240399	d__Bacteria	p__Bacillota	c__Bacilli	o__RF39	f__UBA660	g__CAG-302	s__CAG-302 sp934162325	no	no	none
ntk_t_tau	3406_bin110		var_biomarker ~ bristol_type_1_7	-0.0151155	0.0328496	-0.460142	0.645414	92	1.33	1240399	d__Bacteria	p__Bacillota	c__Bacilli	o__RF39	f__UBA660	g__CAG-302	s__CAG-302 sp934162325	no	no	none
ntk_t_tau	3406_bin5		var_biomarker ~ var_mb	0.0321096	0.0286607	1.12033	0.262571	95.3	0.67	2540532	d__Bacteria	p__Bacillota_A	c__Clostridia	o__UBA1381	f__UBA1381	g__CAG-41	s__CAG-41 sp900066215	no	no	none
ntk_t_tau	3406_bin5		var_biomarker ~ sex	-0.0269513	0.0718497	-0.375107	0.707581	95.3	0.67	2540532	d__Bacteria	p__Bacillota_A	c__Clostridia	o__UBA1381	f__UBA1381	g__CAG-41	s__CAG-41 sp900066215	no	no	none
ntk_t_tau	3406_bin5		var_biomarker ~ var_mb_by_sex	-0.00450935	0.0453975	-0.0993304	0.920876	95.3	0.67	2540532	d__Bacteria	p__Bacillota_A	c__Clostridia	o__UBA1381	f__UBA1381	g__CAG-41	s__CAG-41 sp900066215	no	no	none
ntk_t_tau	3406_bin5		var_biomarker ~ dx	0.345229	0.119933	2.87852	0.0039955	95.3	0.67	2540532	d__Bacteria	p__Bacillota_A	c__Clostridia	o__UBA1381	f__UBA1381	g__CAG-41	s__CAG-41 sp900066215	no	no	none
ntk_t_tau	3406_bin5		var_biomarker ~ mars_age	0.0146082	0.00486165	3.00479	0.00265767	95.3	0.67	2540532	d__Bacteria	p__Bacillota_A	c__Clostridia	o__UBA1381	f__UBA1381	g__CAG-41	s__CAG-41 sp900066215	no	no	none
ntk_t_tau	3406_bin5		var_biomarker ~ apoe4	0.0846058	0.0614943	1.37583	0.168874	95.3	0.67	2540532	d__Bacteria	p__Bacillota_A	c__Clostridia	o__UBA1381	f__UBA1381	g__CAG-41	s__CAG-41 sp900066215	no	no	none
ntk_t_tau	3406_bin5		var_biomarker ~ ntk_table	0.00665674	0.058175	0.114426	0.9089	95.3	0.67	2540532	d__Bacteria	p__Bacillota_A	c__Clostridia	o__UBA1381	f__UBA1381	g__CAG-41	s__CAG-41 sp900066215	no	no	none
ntk_t_tau	3406_bin5		var_biomarker ~ bristol_type_1_7	-0.0218815	0.033422	-0.654704	0.512658	95.3	0.67	2540532	d__Bacteria	p__Bacillota_A	c__Clostridia	o__UBA1381	f__UBA1381	g__CAG-41	s__CAG-41 sp900066215	no	no	none
ntk_t_tau	3406_bin74		var_biomarker ~ var_mb	0.0565263	0.0224981	2.51249	0.0119882	100	0.94	2408310	d__Bacteria	p__Bacillota	c__Bacilli	o__Erysipelotrichales	f__Coprobacillaceae	g__Catenibacterium	s__Catenibacterium sp000437715	no	no	none
ntk_t_tau	3406_bin74		var_biomarker ~ sex	0.00290563	0.0630449	0.0460882	0.96324	100	0.94	2408310	d__Bacteria	p__Bacillota	c__Bacilli	o__Erysipelotrichales	f__Coprobacillaceae	g__Catenibacterium	s__Catenibacterium sp000437715	no	no	none
ntk_t_tau	3406_bin74		var_biomarker ~ var_mb_by_sex	-0.0925517	0.034137	-2.71118	0.00670442	100	0.94	2408310	d__Bacteria	p__Bacillota	c__Bacilli	o__Erysipelotrichales	f__Coprobacillaceae	g__Catenibacterium	s__Catenibacterium sp000437715	no	no	none
ntk_t_tau	3406_bin74		var_biomarker ~ dx	0.356358	0.130121	2.73867	0.00616877	100	0.94	2408310	d__Bacteria	p__Bacillota	c__Bacilli	o__Erysipelotrichales	f__Coprobacillaceae	g__Catenibacterium	s__Catenibacterium sp000437715	no	no	none
ntk_t_tau	3406_bin74		var_biomarker ~ mars_age	0.01437	0.00487865	2.94549	0.00322449	100	0.94	2408310	d__Bacteria	p__Bacillota	c__Bacilli	o__Erysipelotrichales	f__Coprobacillaceae	g__Catenibacterium	s__Catenibacterium sp000437715	no	no	none
ntk_t_tau	3406_bin74		var_biomarker ~ apoe4	0.0914527	0.0618806	1.47789	0.139438	100	0.94	2408310	d__Bacteria	p__Bacillota	c__Bacilli	o__Erysipelotrichales	f__Coprobacillaceae	g__Catenibacterium	s__Catenibacterium sp000437715	no	no	none
ntk_t_tau	3406_bin74		var_biomarker ~ ntk_table	0.00527774	0.0606621	0.0870022	0.93067	100	0.94	2408310	d__Bacteria	p__Bacillota	c__Bacilli	o__Erysipelotrichales	f__Coprobacillaceae	g__Catenibacterium	s__Catenibacterium sp000437715	no	no	none
ntk_t_tau	3406_bin74		var_biomarker ~ bristol_type_1_7	-0.0185671	0.0321329	-0.577821	0.563385	100	0.94	2408310	d__Bacteria	p__Bacillota	c__Bacilli	o__Erysipelotrichales	f__Coprobacillaceae	g__Catenibacterium	s__Catenibacterium sp000437715	no	no	none
ntk_t_tau	3407_bin107		var_biomarker ~ var_mb	0.0491566	0.0283235	1.73554	0.0826452	96.84	0.63	2157373	d__Bacteria	p__Bacillota_C	c__Negativicutes	o__Veillonellales	f__Dialisteraceae	g__Dialister	s__Dialister sp000434475	yes	no	propionate
ntk_t_tau	3407_bin107		var_biomarker ~ sex	-0.233771	0.0906809	-2.57795	0.00993874	96.84	0.63	2157373	d__Bacteria	p__Bacillota_C	c__Negativicutes	o__Veillonellales	f__Dialisteraceae	g__Dialister	s__Dialister sp000434475	yes	no	propionate
ntk_t_tau	3407_bin107		var_biomarker ~ var_mb_by_sex	-0.107937	0.0377019	-2.8629	0.00419786	96.84	0.63	2157373	d__Bacteria	p__Bacillota_C	c__Negativicutes	o__Veillonellales	f__Dialisteraceae	g__Dialister	s__Dialister sp000434475	yes	no	propionate
ntk_t_tau	3407_bin107		var_biomarker ~ dx	0.335842	0.122905	2.73253	0.00628509	96.84	0.63	2157373	d__Bacteria	p__Bacillota_C	c__Negativicutes	o__Veillonellales	f__Dialisteraceae	g__Dialister	s__Dialister sp000434475	yes	no	propionate
ntk_t_tau	3407_bin107		var_biomarker ~ mars_age	0.0147316	0.0049746	2.96136	0.00306287	96.84	0.63	2157373	d__Bacteria	p__Bacillota_C	c__Negativicutes	o__Veillonellales	f__Dialisteraceae	g__Dialister	s__Dialister sp000434475	yes	no	propionate
ntk_t_tau	3407_bin107		var_biomarker ~ apoe4	0.0791612	0.0602396	1.31411	0.18881	96.84	0.63	2157373	d__Bacteria	p__Bacillota_C	c__Negativicutes	o__Veillonellales	f__Dialisteraceae	g__Dialister	s__Dialister sp000434475	yes	no	propionate
ntk_t_tau	3407_bin107		var_biomarker ~ ntk_table	0.0159738	0.0591851	0.269895	0.787241	96.84	0.63	2157373	d__Bacteria	p__Bacillota_C	c__Negativicutes	o__Veillonellales	f__Dialisteraceae	g__Dialister	s__Dialister sp000434475	yes	no	propionate
ntk_t_tau	3407_bin107		var_biomarker ~ bristol_type_1_7	-0.013696	0.0324671	-0.421842	0.67314	96.84	0.63	2157373	d__Bacteria	p__Bacillota_C	c__Negativicutes	o__Veillonellales	f__Dialisteraceae	g__Dialister	s__Dialister sp000434475	yes	no	propionate
ntk_t_tau	3407_bin16		var_biomarker ~ var_mb	-0.0117268	0.0258672	-0.453347	0.650299	99.19	0.81	1975189	d__Bacteria	p__Actinomycetota	c__Coriobacteriia	o__Coriobacteriales	f__Coriobacteriaceae	g__Collinsella	s__Collinsella aerofaciens_F	no	no	none
ntk_t_tau	3407_bin16		var_biomarker ~ sex	-0.0478529	0.0818425	-0.584695	0.558753	99.19	0.81	1975189	d__Bacteria	p__Actinomycetota	c__Coriobacteriia	o__Coriobacteriales	f__Coriobacteriaceae	g__Collinsella	s__Collinsella aerofaciens_F	no	no	none
ntk_t_tau	3407_bin16		var_biomarker ~ var_mb_by_sex	-0.00897591	0.0367185	-0.244452	0.806881	99.19	0.81	1975189	d__Bacteria	p__Actinomycetota	c__Coriobacteriia	o__Coriobacteriales	f__Coriobacteriaceae	g__Collinsella	s__Collinsella aerofaciens_F	no	no	none
ntk_t_tau	3407_bin16		var_biomarker ~ dx	0.336057	0.122116	2.75196	0.00592404	99.19	0.81	1975189	d__Bacteria	p__Actinomycetota	c__Coriobacteriia	o__Coriobacteriales	f__Coriobacteriaceae	g__Collinsella	s__Collinsella aerofaciens_F	no	no	none
ntk_t_tau	3407_bin16		var_biomarker ~ mars_age	0.0144218	0.0049863	2.89228	0.00382453	99.19	0.81	1975189	d__Bacteria	p__Actinomycetota	c__Coriobacteriia	o__Coriobacteriales	f__Coriobacteriaceae	g__Collinsella	s__Collinsella aerofaciens_F	no	no	none
ntk_t_tau	3407_bin16		var_biomarker ~ apoe4	0.0871965	0.061514	1.41751	0.156335	99.19	0.81	1975189	d__Bacteria	p__Actinomycetota	c__Coriobacteriia	o__Coriobacteriales	f__Coriobacteriaceae	g__Collinsella	s__Collinsella aerofaciens_F	no	no	none
ntk_t_tau	3407_bin16		var_biomarker ~ ntk_table	0.011216	0.0582655	0.192499	0.847352	99.19	0.81	1975189	d__Bacteria	p__Actinomycetota	c__Coriobacteriia	o__Coriobacteriales	f__Coriobacteriaceae	g__Collinsella	s__Collinsella aerofaciens_F	no	no	none
ntk_t_tau	3407_bin16		var_biomarker ~ bristol_type_1_7	-0.0169378	0.0328812	-0.51512	0.606469	99.19	0.81	1975189	d__Bacteria	p__Actinomycetota	c__Coriobacteriia	o__Coriobacteriales	f__Coriobacteriaceae	g__Collinsella	s__Collinsella aerofaciens_F	no	no	none
ntk_t_tau	36_bin10		var_biomarker ~ var_mb	-0.0415628	0.0784015	-0.530128	0.596023	91.95	0.34	2324802	d__Bacteria	p__Bacillota_A	c__Clostridia	o__Oscillospirales	f__Oscillospiraceae	g__Dysosmobacter	s__Dysosmobacter sp001916835	no	no	none
ntk_t_tau	36_bin10		var_biomarker ~ sex	-0.0816431	0.181986	-0.448624	0.653703	91.95	0.34	2324802	d__Bacteria	p__Bacillota_A	c__Clostridia	o__Oscillospirales	f__Oscillospiraceae	g__Dysosmobacter	s__Dysosmobacter sp001916835	no	no	none
ntk_t_tau	36_bin10		var_biomarker ~ var_mb_by_sex	0.0235263	0.0883013	0.266432	0.789906	91.95	0.34	2324802	d__Bacteria	p__Bacillota_A	c__Clostridia	o__Oscillospirales	f__Oscillospiraceae	g__Dysosmobacter	s__Dysosmobacter sp001916835	no	no	none
ntk_t_tau	36_bin10		var_biomarker ~ dx	0.339367	0.115404	2.9407	0.00327476	91.95	0.34	2324802	d__Bacteria	p__Bacillota_A	c__Clostridia	o__Oscillospirales	f__Oscillospiraceae	g__Dysosmobacter	s__Dysosmobacter sp001916835	no	no	none
ntk_t_tau	36_bin10		var_biomarker ~ mars_age	0.0147248	0.00495424	2.97216	0.00295709	91.95	0.34	2324802	d__Bacteria	p__Bacillota_A	c__Clostridia	o__Oscillospirales	f__Oscillospiraceae	g__Dysosmobacter	s__Dysosmobacter sp001916835	no	no	none
ntk_t_tau	36_bin10		var_biomarker ~ apoe4	0.0805433	0.0616251	1.30699	0.191216	91.95	0.34	2324802	d__Bacteria	p__Bacillota_A	c__Clostridia	o__Oscillospirales	f__Oscillospiraceae	g__Dysosmobacter	s__Dysosmobacter sp001916835	no	no	none
ntk_t_tau	36_bin10		var_biomarker ~ ntk_table	0.00507561	0.0587594	0.0863794	0.931165	91.95	0.34	2324802	d__Bacteria	p__Bacillota_A	c__Clostridia	o__Oscillospirales	f__Oscillospiraceae	g__Dysosmobacter	s__Dysosmobacter sp001916835	no	no	none
ntk_t_tau	36_bin10		var_biomarker ~ bristol_type_1_7	-0.0168068	0.032994	-0.509391	0.610478	91.95	0.34	2324802	d__Bacteria	p__Bacillota_A	c__Clostridia	o__Oscillospirales	f__Oscillospiraceae	g__Dysosmobacter	s__Dysosmobacter sp001916835	no	no	none
ntk_t_tau	36_bin11		var_biomarker ~ var_mb	0.0363008	0.0321723	1.12832	0.259183	95.74	0	2167287	d__Bacteria	p__Bacillota_A	c__Clostridia	o__Peptostreptococcales	f__Anaerovoracaceae	g__Fimisoma	s__Fimisoma sp000435715	no	no	none
ntk_t_tau	36_bin11		var_biomarker ~ sex	-0.0295024	0.0573148	-0.514744	0.606732	95.74	0	2167287	d__Bacteria	p__Bacillota_A	c__Clostridia	o__Peptostreptococcales	f__Anaerovoracaceae	g__Fimisoma	s__Fimisoma sp000435715	no	no	none
ntk_t_tau	36_bin11		var_biomarker ~ var_mb_by_sex	0.0108442	0.039941	0.271505	0.786003	95.74	0	2167287	d__Bacteria	p__Bacillota_A	c__Clostridia	o__Peptostreptococcales	f__Anaerovoracaceae	g__Fimisoma	s__Fimisoma sp000435715	no	no	none
ntk_t_tau	36_bin11		var_biomarker ~ dx	0.355804	0.113623	3.13145	0.00173944	95.74	0	2167287	d__Bacteria	p__Bacillota_A	c__Clostridia	o__Peptostreptococcales	f__Anaerovoracaceae	g__Fimisoma	s__Fimisoma sp000435715	no	no	none
ntk_t_tau	36_bin11		var_biomarker ~ mars_age	0.0131079	0.00499939	2.62191	0.00874389	95.74	0	2167287	d__Bacteria	p__Bacillota_A	c__Clostridia	o__Peptostreptococcales	f__Anaerovoracaceae	g__Fimisoma	s__Fimisoma sp000435715	no	no	none
ntk_t_tau	36_bin11		var_biomarker ~ apoe4	0.08188	0.0611366	1.3393	0.180474	95.74	0	2167287	d__Bacteria	p__Bacillota_A	c__Clostridia	o__Peptostreptococcales	f__Anaerovoracaceae	g__Fimisoma	s__Fimisoma sp000435715	no	no	none
ntk_t_tau	36_bin11		var_biomarker ~ ntk_table	0.013199	0.0587533	0.224651	0.82225	95.74	0	2167287	d__Bacteria	p__Bacillota_A	c__Clostridia	o__Peptostreptococcales	f__Anaerovoracaceae	g__Fimisoma	s__Fimisoma sp000435715	no	no	none
ntk_t_tau	36_bin11		var_biomarker ~ bristol_type_1_7	-0.00820167	0.0330696	-0.248012	0.804125	95.74	0	2167287	d__Bacteria	p__Bacillota_A	c__Clostridia	o__Peptostreptococcales	f__Anaerovoracaceae	g__Fimisoma	s__Fimisoma sp000435715	no	no	none
ntk_t_tau	36_bin48		var_biomarker ~ var_mb	0.00339225	0.0321426	0.105538	0.915949	99.53	1.59	2362346	d__Bacteria	p__Bacillota_A	c__Clostridia	o__Oscillospirales	f__Ruminococcaceae	g__Faecalibacterium	s__Faecalibacterium duncaniae	no	yes	butyrate
ntk_t_tau	36_bin48		var_biomarker ~ sex	-0.052036	0.0679849	-0.765406	0.44403	99.53	1.59	2362346	d__Bacteria	p__Bacillota_A	c__Clostridia	o__Oscillospirales	f__Ruminococcaceae	g__Faecalibacterium	s__Faecalibacterium duncaniae	no	yes	butyrate
ntk_t_tau	36_bin48		var_biomarker ~ var_mb_by_sex	0.0103718	0.0371786	0.278973	0.780266	99.53	1.59	2362346	d__Bacteria	p__Bacillota_A	c__Clostridia	o__Oscillospirales	f__Ruminococcaceae	g__Faecalibacterium	s__Faecalibacterium duncaniae	no	yes	butyrate
ntk_t_tau	36_bin48		var_biomarker ~ dx	0.345542	0.112263	3.07796	0.00208425	99.53	1.59	2362346	d__Bacteria	p__Bacillota_A	c__Clostridia	o__Oscillospirales	f__Ruminococcaceae	g__Faecalibacterium	s__Faecalibacterium duncaniae	no	yes	butyrate
ntk_t_tau	36_bin48		var_biomarker ~ mars_age	0.0144096	0.00498086	2.893	0.00381586	99.53	1.59	2362346	d__Bacteria	p__Bacillota_A	c__Clostridia	o__Oscillospirales	f__Ruminococcaceae	g__Faecalibacterium	s__Faecalibacterium duncaniae	no	yes	butyrate
ntk_t_tau	36_bin48		var_biomarker ~ apoe4	0.0842331	0.0626656	1.34417	0.178894	99.53	1.59	2362346	d__Bacteria	p__Bacillota_A	c__Clostridia	o__Oscillospirales	f__Ruminococcaceae	g__Faecalibacterium	s__Faecalibacterium duncaniae	no	yes	butyrate
ntk_t_tau	36_bin48		var_biomarker ~ ntk_table	0.01075	0.0590759	0.181969	0.855607	99.53	1.59	2362346	d__Bacteria	p__Bacillota_A	c__Clostridia	o__Oscillospirales	f__Ruminococcaceae	g__Faecalibacterium	s__Faecalibacterium duncaniae	no	yes	butyrate
ntk_t_tau	36_bin48		var_biomarker ~ bristol_type_1_7	-0.0179032	0.0325156	-0.550603	0.581906	99.53	1.59	2362346	d__Bacteria	p__Bacillota_A	c__Clostridia	o__Oscillospirales	f__Ruminococcaceae	g__Faecalibacterium	s__Faecalibacterium duncaniae	no	yes	butyrate
ntk_t_tau	37_bin29		var_biomarker ~ var_mb	0.0140875	0.0335528	0.419861	0.674587	93.6	0.67	2418536	d__Bacteria	p__Bacillota_A	c__Clostridia	o__Oscillospirales	f__CAG-272	g__UMGS911	s__UMGS911 sp003343545	no	no	none
ntk_t_tau	37_bin29		var_biomarker ~ sex	-0.0523342	0.0593812	-0.881326	0.378141	93.6	0.67	2418536	d__Bacteria	p__Bacillota_A	c__Clostridia	o__Oscillospirales	f__CAG-272	g__UMGS911	s__UMGS911 sp003343545	no	no	none
ntk_t_tau	37_bin29		var_biomarker ~ var_mb_by_sex	0.0195961	0.0498484	0.393113	0.694236	93.6	0.67	2418536	d__Bacteria	p__Bacillota_A	c__Clostridia	o__Oscillospirales	f__CAG-272	g__UMGS911	s__UMGS911 sp003343545	no	no	none
ntk_t_tau	37_bin29		var_biomarker ~ dx	0.333339	0.122173	2.72841	0.00636404	93.6	0.67	2418536	d__Bacteria	p__Bacillota_A	c__Clostridia	o__Oscillospirales	f__CAG-272	g__UMGS911	s__UMGS911 sp003343545	no	no	none
ntk_t_tau	37_bin29		var_biomarker ~ mars_age	0.0137584	0.00505404	2.72225	0.0064839	93.6	0.67	2418536	d__Bacteria	p__Bacillota_A	c__Clostridia	o__Oscillospirales	f__CAG-272	g__UMGS911	s__UMGS911 sp003343545	no	no	none
ntk_t_tau	37_bin29		var_biomarker ~ apoe4	0.0810952	0.0613962	1.32085	0.186551	93.6	0.67	2418536	d__Bacteria	p__Bacillota_A	c__Clostridia	o__Oscillospirales	f__CAG-272	g__UMGS911	s__UMGS911 sp003343545	no	no	none
ntk_t_tau	37_bin29		var_biomarker ~ ntk_table	0.0158803	0.0602833	0.263427	0.792221	93.6	0.67	2418536	d__Bacteria	p__Bacillota_A	c__Clostridia	o__Oscillospirales	f__CAG-272	g__UMGS911	s__UMGS911 sp003343545	no	no	none
ntk_t_tau	37_bin29		var_biomarker ~ bristol_type_1_7	-0.0120929	0.0342811	-0.352756	0.724271	93.6	0.67	2418536	d__Bacteria	p__Bacillota_A	c__Clostridia	o__Oscillospirales	f__CAG-272	g__UMGS911	s__UMGS911 sp003343545	no	no	none
ntk_t_tau	37_bin35		var_biomarker ~ var_mb	0.0470029	0.0410208	1.14583	0.251865	91.3	0.67	2019071	d__Bacteria	p__Bacillota_A	c__Clostridia	o__Oscillospirales	f__Ruminococcaceae	g__Negativibacillus	s__Negativibacillus sp000435195	no	no	none
ntk_t_tau	37_bin35		var_biomarker ~ sex	0.101956	0.117264	0.869461	0.384595	91.3	0.67	2019071	d__Bacteria	p__Bacillota_A	c__Clostridia	o__Oscillospirales	f__Ruminococcaceae	g__Negativibacillus	s__Negativibacillus sp000435195	no	no	none
ntk_t_tau	37_bin35		var_biomarker ~ var_mb_by_sex	-0.0842776	0.064699	-1.30261	0.192708	91.3	0.67	2019071	d__Bacteria	p__Bacillota_A	c__Clostridia	o__Oscillospirales	f__Ruminococcaceae	g__Negativibacillus	s__Negativibacillus sp000435195	no	no	none
ntk_t_tau	37_bin35		var_biomarker ~ dx	0.359726	0.11567	3.10992	0.00187136	91.3	0.67	2019071	d__Bacteria	p__Bacillota_A	c__Clostridia	o__Oscillospirales	f__Ruminococcaceae	g__Negativibacillus	s__Negativibacillus sp000435195	no	no	none
ntk_t_tau	37_bin35		var_biomarker ~ mars_age	0.0145503	0.00494284	2.94371	0.00324309	91.3	0.67	2019071	d__Bacteria	p__Bacillota_A	c__Clostridia	o__Oscillospirales	f__Ruminococcaceae	g__Negativibacillus	s__Negativibacillus sp000435195	no	no	none
ntk_t_tau	37_bin35		var_biomarker ~ apoe4	0.0805402	0.0602381	1.33703	0.181213	91.3	0.67	2019071	d__Bacteria	p__Bacillota_A	c__Clostridia	o__Oscillospirales	f__Ruminococcaceae	g__Negativibacillus	s__Negativibacillus sp000435195	no	no	none
ntk_t_tau	37_bin35		var_biomarker ~ ntk_table	0.00922084	0.0557731	0.165328	0.868686	91.3	0.67	2019071	d__Bacteria	p__Bacillota_A	c__Clostridia	o__Oscillospirales	f__Ruminococcaceae	g__Negativibacillus	s__Negativibacillus sp000435195	no	no	none
ntk_t_tau	37_bin35		var_biomarker ~ bristol_type_1_7	-0.0182418	0.0348323	-0.523705	0.600484	91.3	0.67	2019071	d__Bacteria	p__Bacillota_A	c__Clostridia	o__Oscillospirales	f__Ruminococcaceae	g__Negativibacillus	s__Negativibacillus sp000435195	no	no	none
ntk_t_tau	37_bin49		var_biomarker ~ var_mb	0.0389788	0.0631665	0.61708	0.537182	97.89	0.32	3600249	d__Bacteria	p__Bacillota_A	c__Clostridia	o__Lachnospirales	f__Lachnospiraceae	g__Blautia_A	s__Blautia_A faecis	yes	no	propionate
ntk_t_tau	37_bin49		var_biomarker ~ sex	0.227693	0.312796	0.727926	0.466659	97.89	0.32	3600249	d__Bacteria	p__Bacillota_A	c__Clostridia	o__Lachnospirales	f__Lachnospiraceae	g__Blautia_A	s__Blautia_A faecis	yes	no	propionate
ntk_t_tau	37_bin49		var_biomarker ~ var_mb_by_sex	-0.0802959	0.0910661	-0.881732	0.377922	97.89	0.32	3600249	d__Bacteria	p__Bacillota_A	c__Clostridia	o__Lachnospirales	f__Lachnospiraceae	g__Blautia_A	s__Blautia_A faecis	yes	no	propionate
ntk_t_tau	37_bin49		var_biomarker ~ dx	0.349205	0.114188	3.05817	0.00222691	97.89	0.32	3600249	d__Bacteria	p__Bacillota_A	c__Clostridia	o__Lachnospirales	f__Lachnospiraceae	g__Blautia_A	s__Blautia_A faecis	yes	no	propionate
ntk_t_tau	37_bin49		var_biomarker ~ mars_age	0.0136023	0.00523191	2.59988	0.00932577	97.89	0.32	3600249	d__Bacteria	p__Bacillota_A	c__Clostridia	o__Lachnospirales	f__Lachnospiraceae	g__Blautia_A	s__Blautia_A faecis	yes	no	propionate
ntk_t_tau	37_bin49		var_biomarker ~ apoe4	0.0832209	0.0607573	1.36973	0.170773	97.89	0.32	3600249	d__Bacteria	p__Bacillota_A	c__Clostridia	o__Lachnospirales	f__Lachnospiraceae	g__Blautia_A	s__Blautia_A faecis	yes	no	propionate
ntk_t_tau	37_bin49		var_biomarker ~ ntk_table	0.00802986	0.0598289	0.134214	0.893234	97.89	0.32	3600249	d__Bacteria	p__Bacillota_A	c__Clostridia	o__Lachnospirales	f__Lachnospiraceae	g__Blautia_A	s__Blautia_A faecis	yes	no	propionate
ntk_t_tau	37_bin49		var_biomarker ~ bristol_type_1_7	-0.014674	0.0327679	-0.447818	0.654285	97.89	0.32	3600249	d__Bacteria	p__Bacillota_A	c__Clostridia	o__Lachnospirales	f__Lachnospiraceae	g__Blautia_A	s__Blautia_A faecis	yes	no	propionate
ntk_t_tau	38_bin20		var_biomarker ~ var_mb	-0.0326414	0.0204842	-1.59349	0.11105	100	1.61	2012609	d__Bacteria	p__Actinomycetota	c__Coriobacteriia	o__Coriobacteriales	f__Coriobacteriaceae	g__Collinsella	s__Collinsella sp018373675	no	no	none
ntk_t_tau	38_bin20		var_biomarker ~ sex	0.00271032	0.0643263	0.0421339	0.966392	100	1.61	2012609	d__Bacteria	p__Actinomycetota	c__Coriobacteriia	o__Coriobacteriales	f__Coriobacteriaceae	g__Collinsella	s__Collinsella sp018373675	no	no	none
ntk_t_tau	38_bin20		var_biomarker ~ var_mb_by_sex	0.00973066	0.0281443	0.345742	0.729537	100	1.61	2012609	d__Bacteria	p__Actinomycetota	c__Coriobacteriia	o__Coriobacteriales	f__Coriobacteriaceae	g__Collinsella	s__Collinsella sp018373675	no	no	none
ntk_t_tau	38_bin20		var_biomarker ~ dx	0.325704	0.114766	2.83799	0.00453993	100	1.61	2012609	d__Bacteria	p__Actinomycetota	c__Coriobacteriia	o__Coriobacteriales	f__Coriobacteriaceae	g__Collinsella	s__Collinsella sp018373675	no	no	none
ntk_t_tau	38_bin20		var_biomarker ~ mars_age	0.0150214	0.00501415	2.99581	0.00273721	100	1.61	2012609	d__Bacteria	p__Actinomycetota	c__Coriobacteriia	o__Coriobacteriales	f__Coriobacteriaceae	g__Collinsella	s__Collinsella sp018373675	no	no	none
ntk_t_tau	38_bin20		var_biomarker ~ apoe4	0.0900595	0.0614927	1.46456	0.143042	100	1.61	2012609	d__Bacteria	p__Actinomycetota	c__Coriobacteriia	o__Coriobacteriales	f__Coriobacteriaceae	g__Collinsella	s__Collinsella sp018373675	no	no	none
ntk_t_tau	38_bin20		var_biomarker ~ ntk_table	0.00823449	0.0577541	0.142579	0.886623	100	1.61	2012609	d__Bacteria	p__Actinomycetota	c__Coriobacteriia	o__Coriobacteriales	f__Coriobacteriaceae	g__Collinsella	s__Collinsella sp018373675	no	no	none
ntk_t_tau	38_bin20		var_biomarker ~ bristol_type_1_7	-0.0213282	0.0319676	-0.667181	0.504657	100	1.61	2012609	d__Bacteria	p__Actinomycetota	c__Coriobacteriia	o__Coriobacteriales	f__Coriobacteriaceae	g__Collinsella	s__Collinsella sp018373675	no	no	none
ntk_t_tau	38_bin27		var_biomarker ~ var_mb	-0.034919	0.0536043	-0.651421	0.514775	93.3	0.37	3542787	d__Bacteria	p__Bacteroidota	c__Bacteroidia	o__Bacteroidales	f__Bacteroidaceae	g__Phocaeicola	s__Phocaeicola plebeius_A	yes	no	propionate
ntk_t_tau	38_bin27		var_biomarker ~ sex	0.0568775	0.1226	0.463927	0.6427	93.3	0.37	3542787	d__Bacteria	p__Bacteroidota	c__Bacteroidia	o__Bacteroidales	f__Bacteroidaceae	g__Phocaeicola	s__Phocaeicola plebeius_A	yes	no	propionate
ntk_t_tau	38_bin27		var_biomarker ~ var_mb_by_sex	-0.0569372	0.0681197	-0.835841	0.403244	93.3	0.37	3542787	d__Bacteria	p__Bacteroidota	c__Bacteroidia	o__Bacteroidales	f__Bacteroidaceae	g__Phocaeicola	s__Phocaeicola plebeius_A	yes	no	propionate
ntk_t_tau	38_bin27		var_biomarker ~ dx	0.331077	0.112125	2.95274	0.0031497	93.3	0.37	3542787	d__Bacteria	p__Bacteroidota	c__Bacteroidia	o__Bacteroidales	f__Bacteroidaceae	g__Phocaeicola	s__Phocaeicola plebeius_A	yes	no	propionate
ntk_t_tau	38_bin27		var_biomarker ~ mars_age	0.0130684	0.00495585	2.63696	0.00836525	93.3	0.37	3542787	d__Bacteria	p__Bacteroidota	c__Bacteroidia	o__Bacteroidales	f__Bacteroidaceae	g__Phocaeicola	s__Phocaeicola plebeius_A	yes	no	propionate
ntk_t_tau	38_bin27		var_biomarker ~ apoe4	0.0718418	0.0610607	1.17656	0.23937	93.3	0.37	3542787	d__Bacteria	p__Bacteroidota	c__Bacteroidia	o__Bacteroidales	f__Bacteroidaceae	g__Phocaeicola	s__Phocaeicola plebeius_A	yes	no	propionate
ntk_t_tau	38_bin27		var_biomarker ~ ntk_table	-0.0194492	0.0586525	-0.3316	0.740191	93.3	0.37	3542787	d__Bacteria	p__Bacteroidota	c__Bacteroidia	o__Bacteroidales	f__Bacteroidaceae	g__Phocaeicola	s__Phocaeicola plebeius_A	yes	no	propionate
ntk_t_tau	38_bin27		var_biomarker ~ bristol_type_1_7	-0.00953217	0.0334441	-0.285018	0.77563	93.3	0.37	3542787	d__Bacteria	p__Bacteroidota	c__Bacteroidia	o__Bacteroidales	f__Bacteroidaceae	g__Phocaeicola	s__Phocaeicola plebeius_A	yes	no	propionate
ntk_t_tau	38_bin35		var_biomarker ~ var_mb	0.0156915	0.0340064	0.461427	0.644492	90.27	0.67	1753524	d__Bacteria	p__Bacillota_A	c__Clostridia	o__Oscillospirales	f__Oscillospiraceae	g__Vescimonas	s__Vescimonas sp000435555	no	no	none
ntk_t_tau	38_bin35		var_biomarker ~ sex	-0.0480939	0.0611695	-0.786239	0.431727	90.27	0.67	1753524	d__Bacteria	p__Bacillota_A	c__Clostridia	o__Oscillospirales	f__Oscillospiraceae	g__Vescimonas	s__Vescimonas sp000435555	no	no	none
ntk_t_tau	38_bin35		var_biomarker ~ var_mb_by_sex	-0.0447159	0.0532304	-0.840044	0.400883	90.27	0.67	1753524	d__Bacteria	p__Bacillota_A	c__Clostridia	o__Oscillospirales	f__Oscillospiraceae	g__Vescimonas	s__Vescimonas sp000435555	no	no	none
ntk_t_tau	38_bin35		var_biomarker ~ dx	0.329117	0.119445	2.75538	0.00586245	90.27	0.67	1753524	d__Bacteria	p__Bacillota_A	c__Clostridia	o__Oscillospirales	f__Oscillospiraceae	g__Vescimonas	s__Vescimonas sp000435555	no	no	none
ntk_t_tau	38_bin35		var_biomarker ~ mars_age	0.0148864	0.00517866	2.87457	0.00404575	90.27	0.67	1753524	d__Bacteria	p__Bacillota_A	c__Clostridia	o__Oscillospirales	f__Oscillospiraceae	g__Vescimonas	s__Vescimonas sp000435555	no	no	none
ntk_t_tau	38_bin35		var_biomarker ~ apoe4	0.0817068	0.0623486	1.31048	0.190033	90.27	0.67	1753524	d__Bacteria	p__Bacillota_A	c__Clostridia	o__Oscillospirales	f__Oscillospiraceae	g__Vescimonas	s__Vescimonas sp000435555	no	no	none
ntk_t_tau	38_bin35		var_biomarker ~ ntk_table	0.0127178	0.0596726	0.213126	0.831228	90.27	0.67	1753524	d__Bacteria	p__Bacillota_A	c__Clostridia	o__Oscillospirales	f__Oscillospiraceae	g__Vescimonas	s__Vescimonas sp000435555	no	no	none
ntk_t_tau	38_bin35		var_biomarker ~ bristol_type_1_7	-0.016514	0.0340816	-0.484542	0.628001	90.27	0.67	1753524	d__Bacteria	p__Bacillota_A	c__Clostridia	o__Oscillospirales	f__Oscillospiraceae	g__Vescimonas	s__Vescimonas sp000435555	no	no	none
ntk_t_tau	38_bin46		var_biomarker ~ var_mb	-0.050227	0.0500171	-1.0042	0.315283	90.33	1.01	1954266	d__Bacteria	p__Bacillota_A	c__Clostridia	o__Oscillospirales	f__Oscillospiraceae	g__Vescimonas	s__Vescimonas sp934591745	no	no	none
ntk_t_tau	38_bin46		var_biomarker ~ sex	-0.0623592	0.0735849	-0.847447	0.396746	90.33	1.01	1954266	d__Bacteria	p__Bacillota_A	c__Clostridia	o__Oscillospirales	f__Oscillospiraceae	g__Vescimonas	s__Vescimonas sp934591745	no	no	none
ntk_t_tau	38_bin46		var_biomarker ~ var_mb_by_sex	-0.0307356	0.055448	-0.554314	0.579364	90.33	1.01	1954266	d__Bacteria	p__Bacillota_A	c__Clostridia	o__Oscillospirales	f__Oscillospiraceae	g__Vescimonas	s__Vescimonas sp934591745	no	no	none
ntk_t_tau	38_bin46		var_biomarker ~ dx	0.307495	0.116612	2.63692	0.00836625	90.33	1.01	1954266	d__Bacteria	p__Bacillota_A	c__Clostridia	o__Oscillospirales	f__Oscillospiraceae	g__Vescimonas	s__Vescimonas sp934591745	no	no	none
ntk_t_tau	38_bin46		var_biomarker ~ mars_age	0.016047	0.00485139	3.30772	0.000940593	90.33	1.01	1954266	d__Bacteria	p__Bacillota_A	c__Clostridia	o__Oscillospirales	f__Oscillospiraceae	g__Vescimonas	s__Vescimonas sp934591745	no	no	none
ntk_t_tau	38_bin46		var_biomarker ~ apoe4	0.0822137	0.0613982	1.33902	0.180563	90.33	1.01	1954266	d__Bacteria	p__Bacillota_A	c__Clostridia	o__Oscillospirales	f__Oscillospiraceae	g__Vescimonas	s__Vescimonas sp934591745	no	no	none
ntk_t_tau	38_bin46		var_biomarker ~ ntk_table	0.00589277	0.0595101	0.0990212	0.921121	90.33	1.01	1954266	d__Bacteria	p__Bacillota_A	c__Clostridia	o__Oscillospirales	f__Oscillospiraceae	g__Vescimonas	s__Vescimonas sp934591745	no	no	none
ntk_t_tau	38_bin46		var_biomarker ~ bristol_type_1_7	-0.0292008	0.0338344	-0.863049	0.38811	90.33	1.01	1954266	d__Bacteria	p__Bacillota_A	c__Clostridia	o__Oscillospirales	f__Oscillospiraceae	g__Vescimonas	s__Vescimonas sp934591745	no	no	none
ntk_t_tau	38_bin74		var_biomarker ~ var_mb	-0.0189848	0.0248907	-0.762726	0.445627	97.52	1.02	2240356	d__Bacteria	p__Bacillota_A	c__Clostridia	o__Oscillospirales	f__Ruminococcaceae	g__Faecalibacterium	s__Faecalibacterium duncaniae	no	no	none
ntk_t_tau	38_bin74		var_biomarker ~ sex	-0.0242881	0.073164	-0.331968	0.739913	97.52	1.02	2240356	d__Bacteria	p__Bacillota_A	c__Clostridia	o__Oscillospirales	f__Ruminococcaceae	g__Faecalibacterium	s__Faecalibacterium duncaniae	no	no	none
ntk_t_tau	38_bin74		var_biomarker ~ var_mb_by_sex	-0.00557771	0.0475123	-0.117395	0.906547	97.52	1.02	2240356	d__Bacteria	p__Bacillota_A	c__Clostridia	o__Oscillospirales	f__Ruminococcaceae	g__Faecalibacterium	s__Faecalibacterium duncaniae	no	no	none
ntk_t_tau	38_bin74		var_biomarker ~ dx	0.357816	0.121983	2.93333	0.00335344	97.52	1.02	2240356	d__Bacteria	p__Bacillota_A	c__Clostridia	o__Oscillospirales	f__Ruminococcaceae	g__Faecalibacterium	s__Faecalibacterium duncaniae	no	no	none
ntk_t_tau	38_bin74		var_biomarker ~ mars_age	0.0140478	0.00502425	2.79601	0.00517379	97.52	1.02	2240356	d__Bacteria	p__Bacillota_A	c__Clostridia	o__Oscillospirales	f__Ruminococcaceae	g__Faecalibacterium	s__Faecalibacterium duncaniae	no	no	none
ntk_t_tau	38_bin74		var_biomarker ~ apoe4	0.0730482	0.0652649	1.11926	0.263031	97.52	1.02	2240356	d__Bacteria	p__Bacillota_A	c__Clostridia	o__Oscillospirales	f__Ruminococcaceae	g__Faecalibacterium	s__Faecalibacterium duncaniae	no	no	none
ntk_t_tau	38_bin74		var_biomarker ~ ntk_table	0.00885849	0.0589281	0.150327	0.880507	97.52	1.02	2240356	d__Bacteria	p__Bacillota_A	c__Clostridia	o__Oscillospirales	f__Ruminococcaceae	g__Faecalibacterium	s__Faecalibacterium duncaniae	no	no	none
ntk_t_tau	38_bin74		var_biomarker ~ bristol_type_1_7	-0.0111115	0.0326633	-0.340184	0.733718	97.52	1.02	2240356	d__Bacteria	p__Bacillota_A	c__Clostridia	o__Oscillospirales	f__Ruminococcaceae	g__Faecalibacterium	s__Faecalibacterium duncaniae	no	no	none
ntk_t_tau	38_bin8		var_biomarker ~ var_mb	0.0282235	0.0461924	0.610997	0.541202	96.98	0.54	4277562	d__Bacteria	p__Bacteroidota	c__Bacteroidia	o__Bacteroidales	f__Tannerellaceae	g__Parabacteroides	s__Parabacteroides distasonis	yes	no	propionate
ntk_t_tau	38_bin8		var_biomarker ~ sex	0.0423135	0.0857375	0.493524	0.621642	96.98	0.54	4277562	d__Bacteria	p__Bacteroidota	c__Bacteroidia	o__Bacteroidales	f__Tannerellaceae	g__Parabacteroides	s__Parabacteroides distasonis	yes	no	propionate
ntk_t_tau	38_bin8		var_biomarker ~ var_mb_by_sex	-0.0848762	0.0599415	-1.41598	0.15678	96.98	0.54	4277562	d__Bacteria	p__Bacteroidota	c__Bacteroidia	o__Bacteroidales	f__Tannerellaceae	g__Parabacteroides	s__Parabacteroides distasonis	yes	no	propionate
ntk_t_tau	38_bin8		var_biomarker ~ dx	0.348355	0.11379	3.0614	0.00220307	96.98	0.54	4277562	d__Bacteria	p__Bacteroidota	c__Bacteroidia	o__Bacteroidales	f__Tannerellaceae	g__Parabacteroides	s__Parabacteroides distasonis	yes	no	propionate
ntk_t_tau	38_bin8		var_biomarker ~ mars_age	0.014333	0.00498426	2.87566	0.0040319	96.98	0.54	4277562	d__Bacteria	p__Bacteroidota	c__Bacteroidia	o__Bacteroidales	f__Tannerellaceae	g__Parabacteroides	s__Parabacteroides distasonis	yes	no	propionate
ntk_t_tau	38_bin8		var_biomarker ~ apoe4	0.0958514	0.0622108	1.54075	0.123377	96.98	0.54	4277562	d__Bacteria	p__Bacteroidota	c__Bacteroidia	o__Bacteroidales	f__Tannerellaceae	g__Parabacteroides	s__Parabacteroides distasonis	yes	no	propionate
ntk_t_tau	38_bin8		var_biomarker ~ ntk_table	-0.00189157	0.0605008	-0.0312651	0.975058	96.98	0.54	4277562	d__Bacteria	p__Bacteroidota	c__Bacteroidia	o__Bacteroidales	f__Tannerellaceae	g__Parabacteroides	s__Parabacteroides distasonis	yes	no	propionate
ntk_t_tau	38_bin8		var_biomarker ~ bristol_type_1_7	-0.0125676	0.0332419	-0.378065	0.705383	96.98	0.54	4277562	d__Bacteria	p__Bacteroidota	c__Bacteroidia	o__Bacteroidales	f__Tannerellaceae	g__Parabacteroides	s__Parabacteroides distasonis	yes	no	propionate
ntk_t_tau	39_bin19		var_biomarker ~ var_mb	-0.00999869	0.030738	-0.325287	0.744964	98.39	0.81	2001238	d__Bacteria	p__Bacillota_A	c__Clostridia	o__Christensenellales	f__CAG-138	g__Phil1	s__Phil1 sp001940855	yes	no	propionate
ntk_t_tau	39_bin19		var_biomarker ~ sex	0.13687	0.122722	1.11528	0.264731	98.39	0.81	2001238	d__Bacteria	p__Bacillota_A	c__Clostridia	o__Christensenellales	f__CAG-138	g__Phil1	s__Phil1 sp001940855	yes	no	propionate
ntk_t_tau	39_bin19		var_biomarker ~ var_mb_by_sex	0.0654515	0.0422807	1.54802	0.121616	98.39	0.81	2001238	d__Bacteria	p__Bacillota_A	c__Clostridia	o__Christensenellales	f__CAG-138	g__Phil1	s__Phil1 sp001940855	yes	no	propionate
ntk_t_tau	39_bin19		var_biomarker ~ dx	0.398059	0.113401	3.5102	0.000447776	98.39	0.81	2001238	d__Bacteria	p__Bacillota_A	c__Clostridia	o__Christensenellales	f__CAG-138	g__Phil1	s__Phil1 sp001940855	yes	no	propionate
ntk_t_tau	39_bin19		var_biomarker ~ mars_age	0.0127756	0.00490288	2.60574	0.00916753	98.39	0.81	2001238	d__Bacteria	p__Bacillota_A	c__Clostridia	o__Christensenellales	f__CAG-138	g__Phil1	s__Phil1 sp001940855	yes	no	propionate
ntk_t_tau	39_bin19		var_biomarker ~ apoe4	0.0794293	0.0600948	1.32173	0.186257	98.39	0.81	2001238	d__Bacteria	p__Bacillota_A	c__Clostridia	o__Christensenellales	f__CAG-138	g__Phil1	s__Phil1 sp001940855	yes	no	propionate
ntk_t_tau	39_bin19		var_biomarker ~ ntk_table	0.00615107	0.0604076	0.101826	0.918895	98.39	0.81	2001238	d__Bacteria	p__Bacillota_A	c__Clostridia	o__Christensenellales	f__CAG-138	g__Phil1	s__Phil1 sp001940855	yes	no	propionate
ntk_t_tau	39_bin19		var_biomarker ~ bristol_type_1_7	-0.0168072	0.0345348	-0.486676	0.626488	98.39	0.81	2001238	d__Bacteria	p__Bacillota_A	c__Clostridia	o__Christensenellales	f__CAG-138	g__Phil1	s__Phil1 sp001940855	yes	no	propionate
ntk_t_tau	39_bin27		var_biomarker ~ var_mb	-0.0154862	0.022753	-0.680622	0.496111	97.05	0	2285765	d__Bacteria	p__Bacillota_A	c__Clostridia	o__Oscillospirales	f__Acutalibacteraceae	g__CAG-177	s__CAG-177 sp000431775	no	no	none
ntk_t_tau	39_bin27		var_biomarker ~ sex	-0.00850808	0.108709	-0.078265	0.937617	97.05	0	2285765	d__Bacteria	p__Bacillota_A	c__Clostridia	o__Oscillospirales	f__Acutalibacteraceae	g__CAG-177	s__CAG-177 sp000431775	no	no	none
ntk_t_tau	39_bin27		var_biomarker ~ var_mb_by_sex	0.0131028	0.0335542	0.390496	0.69617	97.05	0	2285765	d__Bacteria	p__Bacillota_A	c__Clostridia	o__Oscillospirales	f__Acutalibacteraceae	g__CAG-177	s__CAG-177 sp000431775	no	no	none
ntk_t_tau	39_bin27		var_biomarker ~ dx	0.351774	0.114415	3.07455	0.00210819	97.05	0	2285765	d__Bacteria	p__Bacillota_A	c__Clostridia	o__Oscillospirales	f__Acutalibacteraceae	g__CAG-177	s__CAG-177 sp000431775	no	no	none
ntk_t_tau	39_bin27		var_biomarker ~ mars_age	0.0141126	0.00517713	2.72595	0.00641171	97.05	0	2285765	d__Bacteria	p__Bacillota_A	c__Clostridia	o__Oscillospirales	f__Acutalibacteraceae	g__CAG-177	s__CAG-177 sp000431775	no	no	none
ntk_t_tau	39_bin27		var_biomarker ~ apoe4	0.0844978	0.0616536	1.37052	0.170523	97.05	0	2285765	d__Bacteria	p__Bacillota_A	c__Clostridia	o__Oscillospirales	f__Acutalibacteraceae	g__CAG-177	s__CAG-177 sp000431775	no	no	none
ntk_t_tau	39_bin27		var_biomarker ~ ntk_table	0.00733994	0.0587359	0.124965	0.900551	97.05	0	2285765	d__Bacteria	p__Bacillota_A	c__Clostridia	o__Oscillospirales	f__Acutalibacteraceae	g__CAG-177	s__CAG-177 sp000431775	no	no	none
ntk_t_tau	39_bin27		var_biomarker ~ bristol_type_1_7	-0.0152992	0.0332113	-0.460662	0.645041	97.05	0	2285765	d__Bacteria	p__Bacillota_A	c__Clostridia	o__Oscillospirales	f__Acutalibacteraceae	g__CAG-177	s__CAG-177 sp000431775	no	no	none
ntk_t_tau	39_bin31		var_biomarker ~ var_mb	-0.00381753	0.0153204	-0.24918	0.803222	98.88	0	1377555	d__Bacteria	p__Bacillota	c__Bacilli	o__RFN20	f__CAG-631	g__Caccosoma	s__Caccosoma faecigallinarum	no	no	none
ntk_t_tau	39_bin31		var_biomarker ~ sex	-0.177595	0.108541	-1.6362	0.101798	98.88	0	1377555	d__Bacteria	p__Bacillota	c__Bacilli	o__RFN20	f__CAG-631	g__Caccosoma	s__Caccosoma faecigallinarum	no	no	none
ntk_t_tau	39_bin31		var_biomarker ~ var_mb_by_sex	-0.0303786	0.0221973	-1.36857	0.171133	98.88	0	1377555	d__Bacteria	p__Bacillota	c__Bacilli	o__RFN20	f__CAG-631	g__Caccosoma	s__Caccosoma faecigallinarum	no	no	none
ntk_t_tau	39_bin31		var_biomarker ~ dx	0.367316	0.106036	3.46408	0.000532057	98.88	0	1377555	d__Bacteria	p__Bacillota	c__Bacilli	o__RFN20	f__CAG-631	g__Caccosoma	s__Caccosoma faecigallinarum	no	no	none
ntk_t_tau	39_bin31		var_biomarker ~ mars_age	0.0138203	0.0049748	2.77805	0.00546856	98.88	0	1377555	d__Bacteria	p__Bacillota	c__Bacilli	o__RFN20	f__CAG-631	g__Caccosoma	s__Caccosoma faecigallinarum	no	no	none
ntk_t_tau	39_bin31		var_biomarker ~ apoe4	0.080279	0.0607189	1.32214	0.186121	98.88	0	1377555	d__Bacteria	p__Bacillota	c__Bacilli	o__RFN20	f__CAG-631	g__Caccosoma	s__Caccosoma faecigallinarum	no	no	none
ntk_t_tau	39_bin31		var_biomarker ~ ntk_table	0.00257679	0.0593517	0.0434157	0.96537	98.88	0	1377555	d__Bacteria	p__Bacillota	c__Bacilli	o__RFN20	f__CAG-631	g__Caccosoma	s__Caccosoma faecigallinarum	no	no	none
ntk_t_tau	39_bin31		var_biomarker ~ bristol_type_1_7	-0.0208343	0.0332215	-0.627131	0.530573	98.88	0	1377555	d__Bacteria	p__Bacillota	c__Bacilli	o__RFN20	f__CAG-631	g__Caccosoma	s__Caccosoma faecigallinarum	no	no	none
ntk_t_tau	39_bin32		var_biomarker ~ var_mb	-0.0230989	0.0276995	-0.833908	0.404333	92.73	0.5	1656698	d__Bacteria	p__Bacillota_A	c__Clostridia	o__Oscillospirales	f__Oscillospiraceae	g__ER4	s__ER4 sp900317525	no	no	none
ntk_t_tau	39_bin32		var_biomarker ~ sex	-0.0631297	0.0649051	-0.972646	0.330729	92.73	0.5	1656698	d__Bacteria	p__Bacillota_A	c__Clostridia	o__Oscillospirales	f__Oscillospiraceae	g__ER4	s__ER4 sp900317525	no	no	none
ntk_t_tau	39_bin32		var_biomarker ~ var_mb_by_sex	0.0324395	0.0404885	0.801203	0.423014	92.73	0.5	1656698	d__Bacteria	p__Bacillota_A	c__Clostridia	o__Oscillospirales	f__Oscillospiraceae	g__ER4	s__ER4 sp900317525	no	no	none
ntk_t_tau	39_bin32		var_biomarker ~ dx	0.362502	0.115719	3.1326	0.00173264	92.73	0.5	1656698	d__Bacteria	p__Bacillota_A	c__Clostridia	o__Oscillospirales	f__Oscillospiraceae	g__ER4	s__ER4 sp900317525	no	no	none
ntk_t_tau	39_bin32		var_biomarker ~ mars_age	0.0138579	0.00507761	2.72923	0.00634833	92.73	0.5	1656698	d__Bacteria	p__Bacillota_A	c__Clostridia	o__Oscillospirales	f__Oscillospiraceae	g__ER4	s__ER4 sp900317525	no	no	none
ntk_t_tau	39_bin32		var_biomarker ~ apoe4	0.0748414	0.0598066	1.25139	0.210792	92.73	0.5	1656698	d__Bacteria	p__Bacillota_A	c__Clostridia	o__Oscillospirales	f__Oscillospiraceae	g__ER4	s__ER4 sp900317525	no	no	none
ntk_t_tau	39_bin32		var_biomarker ~ ntk_table	0.00375241	0.0577422	0.0649856	0.948185	92.73	0.5	1656698	d__Bacteria	p__Bacillota_A	c__Clostridia	o__Oscillospirales	f__Oscillospiraceae	g__ER4	s__ER4 sp900317525	no	no	none
ntk_t_tau	39_bin32		var_biomarker ~ bristol_type_1_7	-0.018213	0.0334346	-0.544734	0.585936	92.73	0.5	1656698	d__Bacteria	p__Bacillota_A	c__Clostridia	o__Oscillospirales	f__Oscillospiraceae	g__ER4	s__ER4 sp900317525	no	no	none
ntk_t_tau	39_bin34		var_biomarker ~ var_mb	-0.0136818	0.0240148	-0.569725	0.568864	100	1.12	1666016	d__Bacteria	p__Bacillota	c__Bacilli	o__RFN20	f__CAG-449	g__UBA3210	s__UBA3210 sp900755065	no	no	none
ntk_t_tau	39_bin34		var_biomarker ~ sex	0.269627	0.214076	1.25949	0.207854	100	1.12	1666016	d__Bacteria	p__Bacillota	c__Bacilli	o__RFN20	f__CAG-449	g__UBA3210	s__UBA3210 sp900755065	no	no	none
ntk_t_tau	39_bin34		var_biomarker ~ var_mb_by_sex	0.092308	0.0615192	1.50047	0.133492	100	1.12	1666016	d__Bacteria	p__Bacillota	c__Bacilli	o__RFN20	f__CAG-449	g__UBA3210	s__UBA3210 sp900755065	no	no	none
ntk_t_tau	39_bin34		var_biomarker ~ dx	0.314846	0.123641	2.54645	0.0108824	100	1.12	1666016	d__Bacteria	p__Bacillota	c__Bacilli	o__RFN20	f__CAG-449	g__UBA3210	s__UBA3210 sp900755065	no	no	none
ntk_t_tau	39_bin34		var_biomarker ~ mars_age	0.01526	0.00504946	3.02211	0.00251017	100	1.12	1666016	d__Bacteria	p__Bacillota	c__Bacilli	o__RFN20	f__CAG-449	g__UBA3210	s__UBA3210 sp900755065	no	no	none
ntk_t_tau	39_bin34		var_biomarker ~ apoe4	0.0783739	0.0605588	1.29418	0.195604	100	1.12	1666016	d__Bacteria	p__Bacillota	c__Bacilli	o__RFN20	f__CAG-449	g__UBA3210	s__UBA3210 sp900755065	no	no	none
ntk_t_tau	39_bin34		var_biomarker ~ ntk_table	0.0211608	0.0594386	0.356011	0.721832	100	1.12	1666016	d__Bacteria	p__Bacillota	c__Bacilli	o__RFN20	f__CAG-449	g__UBA3210	s__UBA3210 sp900755065	no	no	none
ntk_t_tau	39_bin34		var_biomarker ~ bristol_type_1_7	-0.0187312	0.0333933	-0.560926	0.574848	100	1.12	1666016	d__Bacteria	p__Bacillota	c__Bacilli	o__RFN20	f__CAG-449	g__UBA3210	s__UBA3210 sp900755065	no	no	none
ntk_t_tau	39_bin41		var_biomarker ~ var_mb	0.0279767	0.0387753	0.721508	0.470597	91.05	1.34	2503097	d__Bacteria	p__Bacillota_A	c__Clostridia	o__Oscillospirales	f__Oscillospiraceae	g__Dysosmobacter	s__	no	no	none
ntk_t_tau	39_bin41		var_biomarker ~ sex	-0.175342	0.127036	-1.38025	0.16751	91.05	1.34	2503097	d__Bacteria	p__Bacillota_A	c__Clostridia	o__Oscillospirales	f__Oscillospiraceae	g__Dysosmobacter	s__	no	no	none
ntk_t_tau	39_bin41		var_biomarker ~ var_mb_by_sex	0.0976887	0.0694491	1.40662	0.159539	91.05	1.34	2503097	d__Bacteria	p__Bacillota_A	c__Clostridia	o__Oscillospirales	f__Oscillospiraceae	g__Dysosmobacter	s__	no	no	none
ntk_t_tau	39_bin41		var_biomarker ~ dx	0.343925	0.114798	2.99591	0.00273628	91.05	1.34	2503097	d__Bacteria	p__Bacillota_A	c__Clostridia	o__Oscillospirales	f__Oscillospiraceae	g__Dysosmobacter	s__	no	no	none
ntk_t_tau	39_bin41		var_biomarker ~ mars_age	0.0139394	0.00504315	2.76403	0.00570918	91.05	1.34	2503097	d__Bacteria	p__Bacillota_A	c__Clostridia	o__Oscillospirales	f__Oscillospiraceae	g__Dysosmobacter	s__	no	no	none
ntk_t_tau	39_bin41		var_biomarker ~ apoe4	0.0963458	0.0625485	1.54034	0.123478	91.05	1.34	2503097	d__Bacteria	p__Bacillota_A	c__Clostridia	o__Oscillospirales	f__Oscillospiraceae	g__Dysosmobacter	s__	no	no	none
ntk_t_tau	39_bin41		var_biomarker ~ ntk_table	0.0229181	0.0584066	0.392389	0.69477	91.05	1.34	2503097	d__Bacteria	p__Bacillota_A	c__Clostridia	o__Oscillospirales	f__Oscillospiraceae	g__Dysosmobacter	s__	no	no	none
ntk_t_tau	39_bin41		var_biomarker ~ bristol_type_1_7	-0.0185291	0.032713	-0.566414	0.571112	91.05	1.34	2503097	d__Bacteria	p__Bacillota_A	c__Clostridia	o__Oscillospirales	f__Oscillospiraceae	g__Dysosmobacter	s__	no	no	none
ntk_t_tau	39_bin54		var_biomarker ~ var_mb	-0.0268879	0.0462811	-0.58097	0.561261	93.56	0.81	3072192	d__Bacteria	p__Bacillota_A	c__Clostridia	o__Lachnospirales	f__Lachnospiraceae	g__CAG-95	s__CAG-95 sp000438155	no	no	none
ntk_t_tau	39_bin54		var_biomarker ~ sex	-0.100842	0.219904	-0.458571	0.646542	93.56	0.81	3072192	d__Bacteria	p__Bacillota_A	c__Clostridia	o__Lachnospirales	f__Lachnospiraceae	g__CAG-95	s__CAG-95 sp000438155	no	no	none
ntk_t_tau	39_bin54		var_biomarker ~ var_mb_by_sex	0.0235762	0.0814968	0.28929	0.772359	93.56	0.81	3072192	d__Bacteria	p__Bacillota_A	c__Clostridia	o__Lachnospirales	f__Lachnospiraceae	g__CAG-95	s__CAG-95 sp000438155	no	no	none
ntk_t_tau	39_bin54		var_biomarker ~ dx	0.34713	0.113383	3.06157	0.0022018	93.56	0.81	3072192	d__Bacteria	p__Bacillota_A	c__Clostridia	o__Lachnospirales	f__Lachnospiraceae	g__CAG-95	s__CAG-95 sp000438155	no	no	none
ntk_t_tau	39_bin54		var_biomarker ~ mars_age	0.0137727	0.0049733	2.76932	0.00561727	93.56	0.81	3072192	d__Bacteria	p__Bacillota_A	c__Clostridia	o__Lachnospirales	f__Lachnospiraceae	g__CAG-95	s__CAG-95 sp000438155	no	no	none
ntk_t_tau	39_bin54		var_biomarker ~ apoe4	0.0857433	0.0612139	1.40071	0.161299	93.56	0.81	3072192	d__Bacteria	p__Bacillota_A	c__Clostridia	o__Lachnospirales	f__Lachnospiraceae	g__CAG-95	s__CAG-95 sp000438155	no	no	none
ntk_t_tau	39_bin54		var_biomarker ~ ntk_table	0.00695421	0.0599905	0.115922	0.907714	93.56	0.81	3072192	d__Bacteria	p__Bacillota_A	c__Clostridia	o__Lachnospirales	f__Lachnospiraceae	g__CAG-95	s__CAG-95 sp000438155	no	no	none
ntk_t_tau	39_bin54		var_biomarker ~ bristol_type_1_7	-0.0106895	0.0346031	-0.308918	0.757384	93.56	0.81	3072192	d__Bacteria	p__Bacillota_A	c__Clostridia	o__Lachnospirales	f__Lachnospiraceae	g__CAG-95	s__CAG-95 sp000438155	no	no	none
ntk_t_tau	39_bin70		var_biomarker ~ var_mb	-0.0201894	0.0335481	-0.601803	0.547305	91.28	0.67	1996266	d__Bacteria	p__Bacillota_A	c__Clostridia	o__Oscillospirales	f__Oscillospiraceae	g__Vescimonas	s__Vescimonas sp900313295	no	no	none
ntk_t_tau	39_bin70		var_biomarker ~ sex	0.0527891	0.102267	0.516191	0.605721	91.28	0.67	1996266	d__Bacteria	p__Bacillota_A	c__Clostridia	o__Oscillospirales	f__Oscillospiraceae	g__Vescimonas	s__Vescimonas sp900313295	no	no	none
ntk_t_tau	39_bin70		var_biomarker ~ var_mb_by_sex	0.0757244	0.0619119	1.2231	0.221292	91.28	0.67	1996266	d__Bacteria	p__Bacillota_A	c__Clostridia	o__Oscillospirales	f__Oscillospiraceae	g__Vescimonas	s__Vescimonas sp900313295	no	no	none
ntk_t_tau	39_bin70		var_biomarker ~ dx	0.347367	0.114016	3.04665	0.00231407	91.28	0.67	1996266	d__Bacteria	p__Bacillota_A	c__Clostridia	o__Oscillospirales	f__Oscillospiraceae	g__Vescimonas	s__Vescimonas sp900313295	no	no	none
ntk_t_tau	39_bin70		var_biomarker ~ mars_age	0.0136759	0.00496312	2.75551	0.00585998	91.28	0.67	1996266	d__Bacteria	p__Bacillota_A	c__Clostridia	o__Oscillospirales	f__Oscillospiraceae	g__Vescimonas	s__Vescimonas sp900313295	no	no	none
ntk_t_tau	39_bin70		var_biomarker ~ apoe4	0.0806717	0.0607256	1.32846	0.184025	91.28	0.67	1996266	d__Bacteria	p__Bacillota_A	c__Clostridia	o__Oscillospirales	f__Oscillospiraceae	g__Vescimonas	s__Vescimonas sp900313295	no	no	none
ntk_t_tau	39_bin70		var_biomarker ~ ntk_table	0.00406631	0.0591147	0.0687867	0.945159	91.28	0.67	1996266	d__Bacteria	p__Bacillota_A	c__Clostridia	o__Oscillospirales	f__Oscillospiraceae	g__Vescimonas	s__Vescimonas sp900313295	no	no	none
ntk_t_tau	39_bin70		var_biomarker ~ bristol_type_1_7	-0.017683	0.0333643	-0.529999	0.596113	91.28	0.67	1996266	d__Bacteria	p__Bacillota_A	c__Clostridia	o__Oscillospirales	f__Oscillospiraceae	g__Vescimonas	s__Vescimonas sp900313295	no	no	none
ntk_t_tau	39_bin78		var_biomarker ~ var_mb	-0.0149603	0.0219765	-0.680739	0.496037	99.05	0.11	2566715	d__Bacteria	p__Pseudomonadota	c__Gammaproteobacteria	o__Burkholderiales	f__Burkholderiaceae_A	g__Parasutterella	s__Parasutterella gallistercoris	no	no	none
ntk_t_tau	39_bin78		var_biomarker ~ sex	-0.0686477	0.0705971	-0.972387	0.330858	99.05	0.11	2566715	d__Bacteria	p__Pseudomonadota	c__Gammaproteobacteria	o__Burkholderiales	f__Burkholderiaceae_A	g__Parasutterella	s__Parasutterella gallistercoris	no	no	none
ntk_t_tau	39_bin78		var_biomarker ~ var_mb_by_sex	0.0247453	0.0315843	0.78347	0.433351	99.05	0.11	2566715	d__Bacteria	p__Pseudomonadota	c__Gammaproteobacteria	o__Burkholderiales	f__Burkholderiaceae_A	g__Parasutterella	s__Parasutterella gallistercoris	no	no	none
ntk_t_tau	39_bin78		var_biomarker ~ dx	0.337041	0.117231	2.87501	0.00404009	99.05	0.11	2566715	d__Bacteria	p__Pseudomonadota	c__Gammaproteobacteria	o__Burkholderiales	f__Burkholderiaceae_A	g__Parasutterella	s__Parasutterella gallistercoris	no	no	none
ntk_t_tau	39_bin78		var_biomarker ~ mars_age	0.01429	0.00512777	2.78679	0.00532331	99.05	0.11	2566715	d__Bacteria	p__Pseudomonadota	c__Gammaproteobacteria	o__Burkholderiales	f__Burkholderiaceae_A	g__Parasutterella	s__Parasutterella gallistercoris	no	no	none
ntk_t_tau	39_bin78		var_biomarker ~ apoe4	0.0780426	0.060717	1.28535	0.19867	99.05	0.11	2566715	d__Bacteria	p__Pseudomonadota	c__Gammaproteobacteria	o__Burkholderiales	f__Burkholderiaceae_A	g__Parasutterella	s__Parasutterella gallistercoris	no	no	none
ntk_t_tau	39_bin78		var_biomarker ~ ntk_table	0.0115425	0.0595587	0.1938	0.846332	99.05	0.11	2566715	d__Bacteria	p__Pseudomonadota	c__Gammaproteobacteria	o__Burkholderiales	f__Burkholderiaceae_A	g__Parasutterella	s__Parasutterella gallistercoris	no	no	none
ntk_t_tau	39_bin78		var_biomarker ~ bristol_type_1_7	-0.0156634	0.0325251	-0.481578	0.630105	99.05	0.11	2566715	d__Bacteria	p__Pseudomonadota	c__Gammaproteobacteria	o__Burkholderiales	f__Burkholderiaceae_A	g__Parasutterella	s__Parasutterella gallistercoris	no	no	none
ntk_t_tau	39_bin81		var_biomarker ~ var_mb	-0.0192984	0.0259068	-0.744917	0.456322	91.8	1.68	2067471	d__Bacteria	p__Bacillota_A	c__Clostridia	o__Oscillospirales	f__Acutalibacteraceae	g__CAG-177	s__CAG-177 sp003514385	no	no	none
ntk_t_tau	39_bin81		var_biomarker ~ sex	-0.0608394	0.0750304	-0.810864	0.417444	91.8	1.68	2067471	d__Bacteria	p__Bacillota_A	c__Clostridia	o__Oscillospirales	f__Acutalibacteraceae	g__CAG-177	s__CAG-177 sp003514385	no	no	none
ntk_t_tau	39_bin81		var_biomarker ~ var_mb_by_sex	0.0311157	0.0455294	0.683421	0.494341	91.8	1.68	2067471	d__Bacteria	p__Bacillota_A	c__Clostridia	o__Oscillospirales	f__Acutalibacteraceae	g__CAG-177	s__CAG-177 sp003514385	no	no	none
ntk_t_tau	39_bin81		var_biomarker ~ dx	0.346552	0.117443	2.95081	0.00316944	91.8	1.68	2067471	d__Bacteria	p__Bacillota_A	c__Clostridia	o__Oscillospirales	f__Acutalibacteraceae	g__CAG-177	s__CAG-177 sp003514385	no	no	none
ntk_t_tau	39_bin81		var_biomarker ~ mars_age	0.0144472	0.00495918	2.91322	0.00357723	91.8	1.68	2067471	d__Bacteria	p__Bacillota_A	c__Clostridia	o__Oscillospirales	f__Acutalibacteraceae	g__CAG-177	s__CAG-177 sp003514385	no	no	none
ntk_t_tau	39_bin81		var_biomarker ~ apoe4	0.0785449	0.0606484	1.29509	0.195291	91.8	1.68	2067471	d__Bacteria	p__Bacillota_A	c__Clostridia	o__Oscillospirales	f__Acutalibacteraceae	g__CAG-177	s__CAG-177 sp003514385	no	no	none
ntk_t_tau	39_bin81		var_biomarker ~ ntk_table	0.00775248	0.0608923	0.127315	0.898691	91.8	1.68	2067471	d__Bacteria	p__Bacillota_A	c__Clostridia	o__Oscillospirales	f__Acutalibacteraceae	g__CAG-177	s__CAG-177 sp003514385	no	no	none
ntk_t_tau	39_bin81		var_biomarker ~ bristol_type_1_7	-0.0160136	0.0326533	-0.490413	0.623842	91.8	1.68	2067471	d__Bacteria	p__Bacillota_A	c__Clostridia	o__Oscillospirales	f__Acutalibacteraceae	g__CAG-177	s__CAG-177 sp003514385	no	no	none
ntk_t_tau	39_bin97		var_biomarker ~ var_mb	-0.0177338	0.0269715	-0.657503	0.510858	93.94	1.34	2107450	d__Bacteria	p__Bacillota_A	c__Clostridia	o__Christensenellales	f__CAG-138	g__PeH17	s__PeH17 sp000435055	no	no	none
ntk_t_tau	39_bin97		var_biomarker ~ sex	-0.0710529	0.0730877	-0.972159	0.330972	93.94	1.34	2107450	d__Bacteria	p__Bacillota_A	c__Clostridia	o__Christensenellales	f__CAG-138	g__PeH17	s__PeH17 sp000435055	no	no	none
ntk_t_tau	39_bin97		var_biomarker ~ var_mb_by_sex	0.0206442	0.0382493	0.539727	0.589385	93.94	1.34	2107450	d__Bacteria	p__Bacillota_A	c__Clostridia	o__Christensenellales	f__CAG-138	g__PeH17	s__PeH17 sp000435055	no	no	none
ntk_t_tau	39_bin97		var_biomarker ~ dx	0.340491	0.113243	3.00673	0.0026407	93.94	1.34	2107450	d__Bacteria	p__Bacillota_A	c__Clostridia	o__Christensenellales	f__CAG-138	g__PeH17	s__PeH17 sp000435055	no	no	none
ntk_t_tau	39_bin97		var_biomarker ~ mars_age	0.0145306	0.00493237	2.94597	0.00321938	93.94	1.34	2107450	d__Bacteria	p__Bacillota_A	c__Clostridia	o__Christensenellales	f__CAG-138	g__PeH17	s__PeH17 sp000435055	no	no	none
ntk_t_tau	39_bin97		var_biomarker ~ apoe4	0.0819924	0.0605477	1.35418	0.17568	93.94	1.34	2107450	d__Bacteria	p__Bacillota_A	c__Clostridia	o__Christensenellales	f__CAG-138	g__PeH17	s__PeH17 sp000435055	no	no	none
ntk_t_tau	39_bin97		var_biomarker ~ ntk_table	0.00723301	0.0584093	0.123833	0.901447	93.94	1.34	2107450	d__Bacteria	p__Bacillota_A	c__Clostridia	o__Christensenellales	f__CAG-138	g__PeH17	s__PeH17 sp000435055	no	no	none
ntk_t_tau	39_bin97		var_biomarker ~ bristol_type_1_7	-0.0215756	0.0352671	-0.611777	0.540685	93.94	1.34	2107450	d__Bacteria	p__Bacillota_A	c__Clostridia	o__Christensenellales	f__CAG-138	g__PeH17	s__PeH17 sp000435055	no	no	none
ntk_t_tau	3_bin11		var_biomarker ~ var_mb	-0.019589	0.0163611	-1.19729	0.231192	97.28	1.06	2323678	d__Bacteria	p__Bacteroidota	c__Bacteroidia	o__Bacteroidales	f__Rikenellaceae	g__Alistipes	s__Alistipes avistercoris	yes	no	propionate
ntk_t_tau	3_bin11		var_biomarker ~ sex	-0.0617903	0.0934605	-0.661138	0.508524	97.28	1.06	2323678	d__Bacteria	p__Bacteroidota	c__Bacteroidia	o__Bacteroidales	f__Rikenellaceae	g__Alistipes	s__Alistipes avistercoris	yes	no	propionate
ntk_t_tau	3_bin11		var_biomarker ~ var_mb_by_sex	-0.00793438	0.0338392	-0.234473	0.814618	97.28	1.06	2323678	d__Bacteria	p__Bacteroidota	c__Bacteroidia	o__Bacteroidales	f__Rikenellaceae	g__Alistipes	s__Alistipes avistercoris	yes	no	propionate
ntk_t_tau	3_bin11		var_biomarker ~ dx	0.361864	0.111081	3.25765	0.00112338	97.28	1.06	2323678	d__Bacteria	p__Bacteroidota	c__Bacteroidia	o__Bacteroidales	f__Rikenellaceae	g__Alistipes	s__Alistipes avistercoris	yes	no	propionate
ntk_t_tau	3_bin11		var_biomarker ~ mars_age	0.0145087	0.00503411	2.88208	0.00395055	97.28	1.06	2323678	d__Bacteria	p__Bacteroidota	c__Bacteroidia	o__Bacteroidales	f__Rikenellaceae	g__Alistipes	s__Alistipes avistercoris	yes	no	propionate
ntk_t_tau	3_bin11		var_biomarker ~ apoe4	0.0842708	0.0606135	1.3903	0.164439	97.28	1.06	2323678	d__Bacteria	p__Bacteroidota	c__Bacteroidia	o__Bacteroidales	f__Rikenellaceae	g__Alistipes	s__Alistipes avistercoris	yes	no	propionate
ntk_t_tau	3_bin11		var_biomarker ~ ntk_table	0.000140573	0.0582239	0.00241435	0.998074	97.28	1.06	2323678	d__Bacteria	p__Bacteroidota	c__Bacteroidia	o__Bacteroidales	f__Rikenellaceae	g__Alistipes	s__Alistipes avistercoris	yes	no	propionate
ntk_t_tau	3_bin11		var_biomarker ~ bristol_type_1_7	-0.0136762	0.0324677	-0.421224	0.673591	97.28	1.06	2323678	d__Bacteria	p__Bacteroidota	c__Bacteroidia	o__Bacteroidales	f__Rikenellaceae	g__Alistipes	s__Alistipes avistercoris	yes	no	propionate
ntk_t_tau	3_bin29		var_biomarker ~ var_mb	0.000334465	0.0347032	0.00963788	0.99231	94.53	0.75	2548667	d__Bacteria	p__Bacteroidota	c__Bacteroidia	o__Bacteroidales	f__Muribaculaceae	g__UBA7173	s__	yes	no	propionate
ntk_t_tau	3_bin29		var_biomarker ~ sex	-0.0370231	0.057288	-0.646262	0.518109	94.53	0.75	2548667	d__Bacteria	p__Bacteroidota	c__Bacteroidia	o__Bacteroidales	f__Muribaculaceae	g__UBA7173	s__	yes	no	propionate
ntk_t_tau	3_bin29		var_biomarker ~ var_mb_by_sex	0.0622038	0.0687232	0.905136	0.365393	94.53	0.75	2548667	d__Bacteria	p__Bacteroidota	c__Bacteroidia	o__Bacteroidales	f__Muribaculaceae	g__UBA7173	s__	yes	no	propionate
ntk_t_tau	3_bin29		var_biomarker ~ dx	0.337807	0.113064	2.98774	0.00281047	94.53	0.75	2548667	d__Bacteria	p__Bacteroidota	c__Bacteroidia	o__Bacteroidales	f__Muribaculaceae	g__UBA7173	s__	yes	no	propionate
ntk_t_tau	3_bin29		var_biomarker ~ mars_age	0.0147409	0.00504019	2.92468	0.00344812	94.53	0.75	2548667	d__Bacteria	p__Bacteroidota	c__Bacteroidia	o__Bacteroidales	f__Muribaculaceae	g__UBA7173	s__	yes	no	propionate
ntk_t_tau	3_bin29		var_biomarker ~ apoe4	0.092464	0.063882	1.44742	0.14778	94.53	0.75	2548667	d__Bacteria	p__Bacteroidota	c__Bacteroidia	o__Bacteroidales	f__Muribaculaceae	g__UBA7173	s__	yes	no	propionate
ntk_t_tau	3_bin29		var_biomarker ~ ntk_table	0.0159356	0.0590361	0.269931	0.787213	94.53	0.75	2548667	d__Bacteria	p__Bacteroidota	c__Bacteroidia	o__Bacteroidales	f__Muribaculaceae	g__UBA7173	s__	yes	no	propionate
ntk_t_tau	3_bin29		var_biomarker ~ bristol_type_1_7	-0.0188017	0.0331862	-0.566551	0.571019	94.53	0.75	2548667	d__Bacteria	p__Bacteroidota	c__Bacteroidia	o__Bacteroidales	f__Muribaculaceae	g__UBA7173	s__	yes	no	propionate
ntk_t_tau	3_bin45		var_biomarker ~ var_mb	-0.0982612	0.049126	-2.00019	0.0454801	95.61	0.88	2415169	d__Bacteria	p__Bacillota_A	c__Clostridia	o__Lachnospirales	f__Lachnospiraceae	g__Bariatricus	s__Bariatricus comes	no	no	none
ntk_t_tau	3_bin45		var_biomarker ~ sex	-0.236667	0.298627	-0.792516	0.42806	95.61	0.88	2415169	d__Bacteria	p__Bacillota_A	c__Clostridia	o__Lachnospirales	f__Lachnospiraceae	g__Bariatricus	s__Bariatricus comes	no	no	none
ntk_t_tau	3_bin45		var_biomarker ~ var_mb_by_sex	0.0438605	0.0646874	0.678038	0.497747	95.61	0.88	2415169	d__Bacteria	p__Bacillota_A	c__Clostridia	o__Lachnospirales	f__Lachnospiraceae	g__Bariatricus	s__Bariatricus comes	no	no	none
ntk_t_tau	3_bin45		var_biomarker ~ dx	0.36271	0.104186	3.48138	0.000498841	95.61	0.88	2415169	d__Bacteria	p__Bacillota_A	c__Clostridia	o__Lachnospirales	f__Lachnospiraceae	g__Bariatricus	s__Bariatricus comes	no	no	none
ntk_t_tau	3_bin45		var_biomarker ~ mars_age	0.0129648	0.00499263	2.59678	0.00941015	95.61	0.88	2415169	d__Bacteria	p__Bacillota_A	c__Clostridia	o__Lachnospirales	f__Lachnospiraceae	g__Bariatricus	s__Bariatricus comes	no	no	none
ntk_t_tau	3_bin45		var_biomarker ~ apoe4	0.0896384	0.0592307	1.51338	0.130184	95.61	0.88	2415169	d__Bacteria	p__Bacillota_A	c__Clostridia	o__Lachnospirales	f__Lachnospiraceae	g__Bariatricus	s__Bariatricus comes	no	no	none
ntk_t_tau	3_bin45		var_biomarker ~ ntk_table	0.0450563	0.0632374	0.712495	0.476159	95.61	0.88	2415169	d__Bacteria	p__Bacillota_A	c__Clostridia	o__Lachnospirales	f__Lachnospiraceae	g__Bariatricus	s__Bariatricus comes	no	no	none
ntk_t_tau	3_bin45		var_biomarker ~ bristol_type_1_7	-0.0164925	0.0306395	-0.538276	0.590387	95.61	0.88	2415169	d__Bacteria	p__Bacillota_A	c__Clostridia	o__Lachnospirales	f__Lachnospiraceae	g__Bariatricus	s__Bariatricus comes	no	no	none
ntk_t_tau	3_bin46		var_biomarker ~ var_mb	0.0142108	0.0235617	0.603129	0.546423	92.28	0	1969009	d__Bacteria	p__Bacillota_A	c__Clostridia	o__Oscillospirales	f__Oscillospiraceae	g__CAG-103	s__CAG-103 sp900757655	no	no	none
ntk_t_tau	3_bin46		var_biomarker ~ sex	-0.105739	0.068347	-1.54709	0.121842	92.28	0	1969009	d__Bacteria	p__Bacillota_A	c__Clostridia	o__Oscillospirales	f__Oscillospiraceae	g__CAG-103	s__CAG-103 sp900757655	no	no	none
ntk_t_tau	3_bin46		var_biomarker ~ var_mb_by_sex	-0.0551909	0.0356303	-1.54899	0.121385	92.28	0	1969009	d__Bacteria	p__Bacillota_A	c__Clostridia	o__Oscillospirales	f__Oscillospiraceae	g__CAG-103	s__CAG-103 sp900757655	no	no	none
ntk_t_tau	3_bin46		var_biomarker ~ dx	0.35059	0.109751	3.1944	0.00140123	92.28	0	1969009	d__Bacteria	p__Bacillota_A	c__Clostridia	o__Oscillospirales	f__Oscillospiraceae	g__CAG-103	s__CAG-103 sp900757655	no	no	none
ntk_t_tau	3_bin46		var_biomarker ~ mars_age	0.0149995	0.00515704	2.90854	0.00363116	92.28	0	1969009	d__Bacteria	p__Bacillota_A	c__Clostridia	o__Oscillospirales	f__Oscillospiraceae	g__CAG-103	s__CAG-103 sp900757655	no	no	none
ntk_t_tau	3_bin46		var_biomarker ~ apoe4	0.0759953	0.0625534	1.21489	0.224409	92.28	0	1969009	d__Bacteria	p__Bacillota_A	c__Clostridia	o__Oscillospirales	f__Oscillospiraceae	g__CAG-103	s__CAG-103 sp900757655	no	no	none
ntk_t_tau	3_bin46		var_biomarker ~ ntk_table	0.0186249	0.0580311	0.320946	0.748251	92.28	0	1969009	d__Bacteria	p__Bacillota_A	c__Clostridia	o__Oscillospirales	f__Oscillospiraceae	g__CAG-103	s__CAG-103 sp900757655	no	no	none
ntk_t_tau	3_bin46		var_biomarker ~ bristol_type_1_7	-0.0184885	0.0328605	-0.562636	0.573683	92.28	0	1969009	d__Bacteria	p__Bacillota_A	c__Clostridia	o__Oscillospirales	f__Oscillospiraceae	g__CAG-103	s__CAG-103 sp900757655	no	no	none
ntk_t_tau	3_bin77		var_biomarker ~ var_mb	0.0440118	0.0342606	1.28462	0.198925	95.81	1.25	2248172	d__Bacteria	p__Pseudomonadota	c__Gammaproteobacteria	o__Burkholderiales	f__Burkholderiaceae_A	g__Duodenibacillus	s__Duodenibacillus sp900552545	no	no	none
ntk_t_tau	3_bin77		var_biomarker ~ sex	-0.059308	0.0650734	-0.911402	0.362084	95.81	1.25	2248172	d__Bacteria	p__Pseudomonadota	c__Gammaproteobacteria	o__Burkholderiales	f__Burkholderiaceae_A	g__Duodenibacillus	s__Duodenibacillus sp900552545	no	no	none
ntk_t_tau	3_bin77		var_biomarker ~ var_mb_by_sex	-0.0542741	0.0770932	-0.704006	0.481429	95.81	1.25	2248172	d__Bacteria	p__Pseudomonadota	c__Gammaproteobacteria	o__Burkholderiales	f__Burkholderiaceae_A	g__Duodenibacillus	s__Duodenibacillus sp900552545	no	no	none
ntk_t_tau	3_bin77		var_biomarker ~ dx	0.337499	0.116197	2.90453	0.003678	95.81	1.25	2248172	d__Bacteria	p__Pseudomonadota	c__Gammaproteobacteria	o__Burkholderiales	f__Burkholderiaceae_A	g__Duodenibacillus	s__Duodenibacillus sp900552545	no	no	none
ntk_t_tau	3_bin77		var_biomarker ~ mars_age	0.0146013	0.0050286	2.90364	0.00368854	95.81	1.25	2248172	d__Bacteria	p__Pseudomonadota	c__Gammaproteobacteria	o__Burkholderiales	f__Burkholderiaceae_A	g__Duodenibacillus	s__Duodenibacillus sp900552545	no	no	none
ntk_t_tau	3_bin77		var_biomarker ~ apoe4	0.0901654	0.063225	1.4261	0.153838	95.81	1.25	2248172	d__Bacteria	p__Pseudomonadota	c__Gammaproteobacteria	o__Burkholderiales	f__Burkholderiaceae_A	g__Duodenibacillus	s__Duodenibacillus sp900552545	no	no	none
ntk_t_tau	3_bin77		var_biomarker ~ ntk_table	0.0161808	0.0598281	0.270454	0.786811	95.81	1.25	2248172	d__Bacteria	p__Pseudomonadota	c__Gammaproteobacteria	o__Burkholderiales	f__Burkholderiaceae_A	g__Duodenibacillus	s__Duodenibacillus sp900552545	no	no	none
ntk_t_tau	3_bin77		var_biomarker ~ bristol_type_1_7	-0.0184226	0.0328545	-0.560733	0.57498	95.81	1.25	2248172	d__Bacteria	p__Pseudomonadota	c__Gammaproteobacteria	o__Burkholderiales	f__Burkholderiaceae_A	g__Duodenibacillus	s__Duodenibacillus sp900552545	no	no	none
ntk_t_tau	43_bin13		var_biomarker ~ var_mb	0.0261309	0.0236728	1.10384	0.269663	99.13	0	3624739	d__Bacteria	p__Bacteroidota	c__Bacteroidia	o__Bacteroidales	f__Bacteroidaceae	g__Paraprevotella	s__Paraprevotella xylaniphila	yes	no	propionate
ntk_t_tau	43_bin13		var_biomarker ~ sex	0.000589202	0.0674649	0.00873346	0.993032	99.13	0	3624739	d__Bacteria	p__Bacteroidota	c__Bacteroidia	o__Bacteroidales	f__Bacteroidaceae	g__Paraprevotella	s__Paraprevotella xylaniphila	yes	no	propionate
ntk_t_tau	43_bin13		var_biomarker ~ var_mb_by_sex	-0.0466014	0.0336049	-1.38674	0.165521	99.13	0	3624739	d__Bacteria	p__Bacteroidota	c__Bacteroidia	o__Bacteroidales	f__Bacteroidaceae	g__Paraprevotella	s__Paraprevotella xylaniphila	yes	no	propionate
ntk_t_tau	43_bin13		var_biomarker ~ dx	0.339009	0.11412	2.97063	0.00297193	99.13	0	3624739	d__Bacteria	p__Bacteroidota	c__Bacteroidia	o__Bacteroidales	f__Bacteroidaceae	g__Paraprevotella	s__Paraprevotella xylaniphila	yes	no	propionate
ntk_t_tau	43_bin13		var_biomarker ~ mars_age	0.0143041	0.00496977	2.87822	0.00399929	99.13	0	3624739	d__Bacteria	p__Bacteroidota	c__Bacteroidia	o__Bacteroidales	f__Bacteroidaceae	g__Paraprevotella	s__Paraprevotella xylaniphila	yes	no	propionate
ntk_t_tau	43_bin13		var_biomarker ~ apoe4	0.0920874	0.0601517	1.53092	0.125789	99.13	0	3624739	d__Bacteria	p__Bacteroidota	c__Bacteroidia	o__Bacteroidales	f__Bacteroidaceae	g__Paraprevotella	s__Paraprevotella xylaniphila	yes	no	propionate
ntk_t_tau	43_bin13		var_biomarker ~ ntk_table	0.0126212	0.058509	0.215713	0.829211	99.13	0	3624739	d__Bacteria	p__Bacteroidota	c__Bacteroidia	o__Bacteroidales	f__Bacteroidaceae	g__Paraprevotella	s__Paraprevotella xylaniphila	yes	no	propionate
ntk_t_tau	43_bin13		var_biomarker ~ bristol_type_1_7	-0.0110388	0.0330348	-0.334157	0.738261	99.13	0	3624739	d__Bacteria	p__Bacteroidota	c__Bacteroidia	o__Bacteroidales	f__Bacteroidaceae	g__Paraprevotella	s__Paraprevotella xylaniphila	yes	no	propionate
ntk_t_tau	43_bin34		var_biomarker ~ var_mb	0.0307206	0.0266592	1.15235	0.249178	95.21	0.6	1757498	d__Bacteria	p__Bacillota_C	c__Negativicutes	o__Acidaminococcales	f__Acidaminococcaceae	g__CAG-266	s__CAG-266 sp000436095	yes	no	propionate
ntk_t_tau	43_bin34		var_biomarker ~ sex	0.0621511	0.2594	0.239596	0.810643	95.21	0.6	1757498	d__Bacteria	p__Bacillota_C	c__Negativicutes	o__Acidaminococcales	f__Acidaminococcaceae	g__CAG-266	s__CAG-266 sp000436095	yes	no	propionate
ntk_t_tau	43_bin34		var_biomarker ~ var_mb_by_sex	0.0218276	0.0582776	0.374544	0.707999	95.21	0.6	1757498	d__Bacteria	p__Bacillota_C	c__Negativicutes	o__Acidaminococcales	f__Acidaminococcaceae	g__CAG-266	s__CAG-266 sp000436095	yes	no	propionate
ntk_t_tau	43_bin34		var_biomarker ~ dx	0.337321	0.114693	2.94108	0.00327065	95.21	0.6	1757498	d__Bacteria	p__Bacillota_C	c__Negativicutes	o__Acidaminococcales	f__Acidaminococcaceae	g__CAG-266	s__CAG-266 sp000436095	yes	no	propionate
ntk_t_tau	43_bin34		var_biomarker ~ mars_age	0.0145401	0.00498236	2.91832	0.00351925	95.21	0.6	1757498	d__Bacteria	p__Bacillota_C	c__Negativicutes	o__Acidaminococcales	f__Acidaminococcaceae	g__CAG-266	s__CAG-266 sp000436095	yes	no	propionate
ntk_t_tau	43_bin34		var_biomarker ~ apoe4	0.0789865	0.06318	1.25018	0.211233	95.21	0.6	1757498	d__Bacteria	p__Bacillota_C	c__Negativicutes	o__Acidaminococcales	f__Acidaminococcaceae	g__CAG-266	s__CAG-266 sp000436095	yes	no	propionate
ntk_t_tau	43_bin34		var_biomarker ~ ntk_table	0.027357	0.0615443	0.444509	0.656674	95.21	0.6	1757498	d__Bacteria	p__Bacillota_C	c__Negativicutes	o__Acidaminococcales	f__Acidaminococcaceae	g__CAG-266	s__CAG-266 sp000436095	yes	no	propionate
ntk_t_tau	43_bin34		var_biomarker ~ bristol_type_1_7	-0.0138282	0.0334079	-0.413919	0.678934	95.21	0.6	1757498	d__Bacteria	p__Bacillota_C	c__Negativicutes	o__Acidaminococcales	f__Acidaminococcaceae	g__CAG-266	s__CAG-266 sp000436095	yes	no	propionate
ntk_t_tau	43_bin6		var_biomarker ~ var_mb	-0.0214524	0.0260631	-0.823095	0.410454	97.74	0.81	1993349	d__Bacteria	p__Actinomycetota	c__Coriobacteriia	o__Coriobacteriales	f__Coriobacteriaceae	g__Collinsella	s__Collinsella sp900541125	no	no	none
ntk_t_tau	43_bin6		var_biomarker ~ sex	-0.0231548	0.05748	-0.402832	0.687072	97.74	0.81	1993349	d__Bacteria	p__Actinomycetota	c__Coriobacteriia	o__Coriobacteriales	f__Coriobacteriaceae	g__Collinsella	s__Collinsella sp900541125	no	no	none
ntk_t_tau	43_bin6		var_biomarker ~ var_mb_by_sex	0.0166415	0.0400572	0.415444	0.677817	97.74	0.81	1993349	d__Bacteria	p__Actinomycetota	c__Coriobacteriia	o__Coriobacteriales	f__Coriobacteriaceae	g__Collinsella	s__Collinsella sp900541125	no	no	none
ntk_t_tau	43_bin6		var_biomarker ~ dx	0.344489	0.113918	3.02402	0.00249443	97.74	0.81	1993349	d__Bacteria	p__Actinomycetota	c__Coriobacteriia	o__Coriobacteriales	f__Coriobacteriaceae	g__Collinsella	s__Collinsella sp900541125	no	no	none
ntk_t_tau	43_bin6		var_biomarker ~ mars_age	0.0146347	0.00508377	2.87871	0.00399303	97.74	0.81	1993349	d__Bacteria	p__Actinomycetota	c__Coriobacteriia	o__Coriobacteriales	f__Coriobacteriaceae	g__Collinsella	s__Collinsella sp900541125	no	no	none
ntk_t_tau	43_bin6		var_biomarker ~ apoe4	0.089028	0.0614927	1.44778	0.147678	97.74	0.81	1993349	d__Bacteria	p__Actinomycetota	c__Coriobacteriia	o__Coriobacteriales	f__Coriobacteriaceae	g__Collinsella	s__Collinsella sp900541125	no	no	none
ntk_t_tau	43_bin6		var_biomarker ~ ntk_table	0.00848881	0.0594727	0.142735	0.8865	97.74	0.81	1993349	d__Bacteria	p__Actinomycetota	c__Coriobacteriia	o__Coriobacteriales	f__Coriobacteriaceae	g__Collinsella	s__Collinsella sp900541125	no	no	none
ntk_t_tau	43_bin6		var_biomarker ~ bristol_type_1_7	-0.0166835	0.0329424	-0.506444	0.612545	97.74	0.81	1993349	d__Bacteria	p__Actinomycetota	c__Coriobacteriia	o__Coriobacteriales	f__Coriobacteriaceae	g__Collinsella	s__Collinsella sp900541125	no	no	none
ntk_t_tau	44_bin52		var_biomarker ~ var_mb	0.0492404	0.019282	2.55369	0.0106588	93.91	0.6	1711909	d__Bacteria	p__Bacillota_C	c__Negativicutes	o__Acidaminococcales	f__Acidaminococcaceae	g__CAG-266	s__CAG-266 sp000436095	yes	no	propionate
ntk_t_tau	44_bin52		var_biomarker ~ sex	0.0157438	0.124833	0.126118	0.899638	93.91	0.6	1711909	d__Bacteria	p__Bacillota_C	c__Negativicutes	o__Acidaminococcales	f__Acidaminococcaceae	g__CAG-266	s__CAG-266 sp000436095	yes	no	propionate
ntk_t_tau	44_bin52		var_biomarker ~ var_mb_by_sex	0.0372266	0.0832791	0.447011	0.654867	93.91	0.6	1711909	d__Bacteria	p__Bacillota_C	c__Negativicutes	o__Acidaminococcales	f__Acidaminococcaceae	g__CAG-266	s__CAG-266 sp000436095	yes	no	propionate
ntk_t_tau	44_bin52		var_biomarker ~ dx	0.325581	0.114625	2.8404	0.00450575	93.91	0.6	1711909	d__Bacteria	p__Bacillota_C	c__Negativicutes	o__Acidaminococcales	f__Acidaminococcaceae	g__CAG-266	s__CAG-266 sp000436095	yes	no	propionate
ntk_t_tau	44_bin52		var_biomarker ~ mars_age	0.0147854	0.00501283	2.94952	0.00318272	93.91	0.6	1711909	d__Bacteria	p__Bacillota_C	c__Negativicutes	o__Acidaminococcales	f__Acidaminococcaceae	g__CAG-266	s__CAG-266 sp000436095	yes	no	propionate
ntk_t_tau	44_bin52		var_biomarker ~ apoe4	0.0760594	0.0606318	1.25445	0.209679	93.91	0.6	1711909	d__Bacteria	p__Bacillota_C	c__Negativicutes	o__Acidaminococcales	f__Acidaminococcaceae	g__CAG-266	s__CAG-266 sp000436095	yes	no	propionate
ntk_t_tau	44_bin52		var_biomarker ~ ntk_table	0.0236282	0.0590095	0.400414	0.688852	93.91	0.6	1711909	d__Bacteria	p__Bacillota_C	c__Negativicutes	o__Acidaminococcales	f__Acidaminococcaceae	g__CAG-266	s__CAG-266 sp000436095	yes	no	propionate
ntk_t_tau	44_bin52		var_biomarker ~ bristol_type_1_7	-0.0177745	0.0322123	-0.551794	0.581089	93.91	0.6	1711909	d__Bacteria	p__Bacillota_C	c__Negativicutes	o__Acidaminococcales	f__Acidaminococcaceae	g__CAG-266	s__CAG-266 sp000436095	yes	no	propionate
ntk_t_tau	44_bin61		var_biomarker ~ var_mb	-0.0433756	0.026992	-1.60698	0.108059	94.63	2.35	2998850	d__Bacteria	p__Bacillota_A	c__Clostridia	o__Oscillospirales	f__Oscillospiraceae	g__CAG-170	s__CAG-170 sp000432135	no	no	none
ntk_t_tau	44_bin61		var_biomarker ~ sex	-0.041954	0.0625866	-0.670335	0.502644	94.63	2.35	2998850	d__Bacteria	p__Bacillota_A	c__Clostridia	o__Oscillospirales	f__Oscillospiraceae	g__CAG-170	s__CAG-170 sp000432135	no	no	none
ntk_t_tau	44_bin61		var_biomarker ~ var_mb_by_sex	0.075956	0.0356191	2.13245	0.0329695	94.63	2.35	2998850	d__Bacteria	p__Bacillota_A	c__Clostridia	o__Oscillospirales	f__Oscillospiraceae	g__CAG-170	s__CAG-170 sp000432135	no	no	none
ntk_t_tau	44_bin61		var_biomarker ~ dx	0.399844	0.126966	3.14923	0.00163702	94.63	2.35	2998850	d__Bacteria	p__Bacillota_A	c__Clostridia	o__Oscillospirales	f__Oscillospiraceae	g__CAG-170	s__CAG-170 sp000432135	no	no	none
ntk_t_tau	44_bin61		var_biomarker ~ mars_age	0.0123811	0.00501097	2.47079	0.0134814	94.63	2.35	2998850	d__Bacteria	p__Bacillota_A	c__Clostridia	o__Oscillospirales	f__Oscillospiraceae	g__CAG-170	s__CAG-170 sp000432135	no	no	none
ntk_t_tau	44_bin61		var_biomarker ~ apoe4	0.0767672	0.0592325	1.29603	0.194965	94.63	2.35	2998850	d__Bacteria	p__Bacillota_A	c__Clostridia	o__Oscillospirales	f__Oscillospiraceae	g__CAG-170	s__CAG-170 sp000432135	no	no	none
ntk_t_tau	44_bin61		var_biomarker ~ ntk_table	0.00884191	0.0581915	0.151945	0.87923	94.63	2.35	2998850	d__Bacteria	p__Bacillota_A	c__Clostridia	o__Oscillospirales	f__Oscillospiraceae	g__CAG-170	s__CAG-170 sp000432135	no	no	none
ntk_t_tau	44_bin61		var_biomarker ~ bristol_type_1_7	-0.018501	0.0322789	-0.573161	0.566536	94.63	2.35	2998850	d__Bacteria	p__Bacillota_A	c__Clostridia	o__Oscillospirales	f__Oscillospiraceae	g__CAG-170	s__CAG-170 sp000432135	no	no	none
ntk_t_tau	44_bin9		var_biomarker ~ var_mb	0.00756221	0.0258297	0.292771	0.769697	91.57	0	1870877	d__Bacteria	p__Bacillota_A	c__Clostridia	o__Oscillospirales	f__Acutalibacteraceae	g__CAG-177	s__CAG-177 sp003538135	no	no	none
ntk_t_tau	44_bin9		var_biomarker ~ sex	-0.0276024	0.0956186	-0.288672	0.772833	91.57	0	1870877	d__Bacteria	p__Bacillota_A	c__Clostridia	o__Oscillospirales	f__Acutalibacteraceae	g__CAG-177	s__CAG-177 sp003538135	no	no	none
ntk_t_tau	44_bin9		var_biomarker ~ var_mb_by_sex	0.00857375	0.0555764	0.15427	0.877397	91.57	0	1870877	d__Bacteria	p__Bacillota_A	c__Clostridia	o__Oscillospirales	f__Acutalibacteraceae	g__CAG-177	s__CAG-177 sp003538135	no	no	none
ntk_t_tau	44_bin9		var_biomarker ~ dx	0.349356	0.114936	3.03956	0.00236926	91.57	0	1870877	d__Bacteria	p__Bacillota_A	c__Clostridia	o__Oscillospirales	f__Acutalibacteraceae	g__CAG-177	s__CAG-177 sp003538135	no	no	none
ntk_t_tau	44_bin9		var_biomarker ~ mars_age	0.0142177	0.00505389	2.81323	0.00490468	91.57	0	1870877	d__Bacteria	p__Bacillota_A	c__Clostridia	o__Oscillospirales	f__Acutalibacteraceae	g__CAG-177	s__CAG-177 sp003538135	no	no	none
ntk_t_tau	44_bin9		var_biomarker ~ apoe4	0.0817355	0.0610149	1.3396	0.180376	91.57	0	1870877	d__Bacteria	p__Bacillota_A	c__Clostridia	o__Oscillospirales	f__Acutalibacteraceae	g__CAG-177	s__CAG-177 sp003538135	no	no	none
ntk_t_tau	44_bin9		var_biomarker ~ ntk_table	0.0116375	0.060198	0.193321	0.846708	91.57	0	1870877	d__Bacteria	p__Bacillota_A	c__Clostridia	o__Oscillospirales	f__Acutalibacteraceae	g__CAG-177	s__CAG-177 sp003538135	no	no	none
ntk_t_tau	44_bin9		var_biomarker ~ bristol_type_1_7	-0.0159033	0.0330169	-0.481673	0.630038	91.57	0	1870877	d__Bacteria	p__Bacillota_A	c__Clostridia	o__Oscillospirales	f__Acutalibacteraceae	g__CAG-177	s__CAG-177 sp003538135	no	no	none
ntk_t_tau	49_bin89		var_biomarker ~ var_mb	0.00606481	0.0153312	0.395585	0.692411	99.42	0	2333126	d__Bacteria	p__Bacillota_A	c__Clostridia	o__Lachnospirales	f__Lachnospiraceae	g__Mediterraneibacter	s__Mediterraneibacter torques	no	no	none
ntk_t_tau	49_bin89		var_biomarker ~ sex	0.0121159	0.0981396	0.123456	0.901746	99.42	0	2333126	d__Bacteria	p__Bacillota_A	c__Clostridia	o__Lachnospirales	f__Lachnospiraceae	g__Mediterraneibacter	s__Mediterraneibacter torques	no	no	none
ntk_t_tau	49_bin89		var_biomarker ~ var_mb_by_sex	-0.0160989	0.0241948	-0.665384	0.505805	99.42	0	2333126	d__Bacteria	p__Bacillota_A	c__Clostridia	o__Lachnospirales	f__Lachnospiraceae	g__Mediterraneibacter	s__Mediterraneibacter torques	no	no	none
ntk_t_tau	49_bin89		var_biomarker ~ dx	0.35229	0.113337	3.10833	0.00188148	99.42	0	2333126	d__Bacteria	p__Bacillota_A	c__Clostridia	o__Lachnospirales	f__Lachnospiraceae	g__Mediterraneibacter	s__Mediterraneibacter torques	no	no	none
ntk_t_tau	49_bin89		var_biomarker ~ mars_age	0.0146268	0.00563077	2.59765	0.00938647	99.42	0	2333126	d__Bacteria	p__Bacillota_A	c__Clostridia	o__Lachnospirales	f__Lachnospiraceae	g__Mediterraneibacter	s__Mediterraneibacter torques	no	no	none
ntk_t_tau	49_bin89		var_biomarker ~ apoe4	0.0814069	0.0611895	1.3304	0.183385	99.42	0	2333126	d__Bacteria	p__Bacillota_A	c__Clostridia	o__Lachnospirales	f__Lachnospiraceae	g__Mediterraneibacter	s__Mediterraneibacter torques	no	no	none
ntk_t_tau	49_bin89		var_biomarker ~ ntk_table	0.00599691	0.0591453	0.101393	0.919239	99.42	0	2333126	d__Bacteria	p__Bacillota_A	c__Clostridia	o__Lachnospirales	f__Lachnospiraceae	g__Mediterraneibacter	s__Mediterraneibacter torques	no	no	none
ntk_t_tau	49_bin89		var_biomarker ~ bristol_type_1_7	-0.0164099	0.0333222	-0.492462	0.622393	99.42	0	2333126	d__Bacteria	p__Bacillota_A	c__Clostridia	o__Lachnospirales	f__Lachnospiraceae	g__Mediterraneibacter	s__Mediterraneibacter torques	no	no	none
ntk_t_tau	51_bin1		var_biomarker ~ var_mb	0.00697552	0.0245879	0.283698	0.776642	95.3	0	2835975	d__Bacteria	p__Bacillota_A	c__Clostridia	o__Oscillospirales	f__Acutalibacteraceae	g__Caccousia	s__Caccousia sp900752115	no	yes	butyrate
ntk_t_tau	51_bin1		var_biomarker ~ sex	0.0122351	0.0655515	0.186648	0.851936	95.3	0	2835975	d__Bacteria	p__Bacillota_A	c__Clostridia	o__Oscillospirales	f__Acutalibacteraceae	g__Caccousia	s__Caccousia sp900752115	no	yes	butyrate
ntk_t_tau	51_bin1		var_biomarker ~ var_mb_by_sex	0.0721535	0.0510013	1.41474	0.157145	95.3	0	2835975	d__Bacteria	p__Bacillota_A	c__Clostridia	o__Oscillospirales	f__Acutalibacteraceae	g__Caccousia	s__Caccousia sp900752115	no	yes	butyrate
ntk_t_tau	51_bin1		var_biomarker ~ dx	0.388135	0.114609	3.38661	0.000707623	95.3	0	2835975	d__Bacteria	p__Bacillota_A	c__Clostridia	o__Oscillospirales	f__Acutalibacteraceae	g__Caccousia	s__Caccousia sp900752115	no	yes	butyrate
ntk_t_tau	51_bin1		var_biomarker ~ mars_age	0.0129038	0.00513666	2.51209	0.0120017	95.3	0	2835975	d__Bacteria	p__Bacillota_A	c__Clostridia	o__Oscillospirales	f__Acutalibacteraceae	g__Caccousia	s__Caccousia sp900752115	no	yes	butyrate
ntk_t_tau	51_bin1		var_biomarker ~ apoe4	0.0921772	0.0627061	1.46999	0.141565	95.3	0	2835975	d__Bacteria	p__Bacillota_A	c__Clostridia	o__Oscillospirales	f__Acutalibacteraceae	g__Caccousia	s__Caccousia sp900752115	no	yes	butyrate
ntk_t_tau	51_bin1		var_biomarker ~ ntk_table	0.0040857	0.0584613	0.0698872	0.944283	95.3	0	2835975	d__Bacteria	p__Bacillota_A	c__Clostridia	o__Oscillospirales	f__Acutalibacteraceae	g__Caccousia	s__Caccousia sp900752115	no	yes	butyrate
ntk_t_tau	51_bin1		var_biomarker ~ bristol_type_1_7	-0.00496943	0.0351698	-0.141298	0.887634	95.3	0	2835975	d__Bacteria	p__Bacillota_A	c__Clostridia	o__Oscillospirales	f__Acutalibacteraceae	g__Caccousia	s__Caccousia sp900752115	no	yes	butyrate
ntk_t_tau	51_bin13		var_biomarker ~ var_mb	-0.0137251	0.0770446	-0.178145	0.858609	95.44	4.12	2606342	d__Bacteria	p__Bacillota_A	c__Clostridia	o__Oscillospirales	f__Ruminococcaceae	g__Faecalibacterium	s__Faecalibacterium duncaniae	no	yes	butyrate
ntk_t_tau	51_bin13		var_biomarker ~ sex	-0.0418077	0.29424	-0.142087	0.887011	95.44	4.12	2606342	d__Bacteria	p__Bacillota_A	c__Clostridia	o__Oscillospirales	f__Ruminococcaceae	g__Faecalibacterium	s__Faecalibacterium duncaniae	no	yes	butyrate
ntk_t_tau	51_bin13		var_biomarker ~ var_mb_by_sex	0.00196249	0.101478	0.019339	0.984571	95.44	4.12	2606342	d__Bacteria	p__Bacillota_A	c__Clostridia	o__Oscillospirales	f__Ruminococcaceae	g__Faecalibacterium	s__Faecalibacterium duncaniae	no	yes	butyrate
ntk_t_tau	51_bin13		var_biomarker ~ dx	0.345956	0.115153	3.00431	0.00266186	95.44	4.12	2606342	d__Bacteria	p__Bacillota_A	c__Clostridia	o__Oscillospirales	f__Ruminococcaceae	g__Faecalibacterium	s__Faecalibacterium duncaniae	no	yes	butyrate
ntk_t_tau	51_bin13		var_biomarker ~ mars_age	0.0143188	0.00492886	2.90509	0.00367149	95.44	4.12	2606342	d__Bacteria	p__Bacillota_A	c__Clostridia	o__Oscillospirales	f__Ruminococcaceae	g__Faecalibacterium	s__Faecalibacterium duncaniae	no	yes	butyrate
ntk_t_tau	51_bin13		var_biomarker ~ apoe4	0.0813282	0.0602266	1.35037	0.176897	95.44	4.12	2606342	d__Bacteria	p__Bacillota_A	c__Clostridia	o__Oscillospirales	f__Ruminococcaceae	g__Faecalibacterium	s__Faecalibacterium duncaniae	no	yes	butyrate
ntk_t_tau	51_bin13		var_biomarker ~ ntk_table	0.0084175	0.0611397	0.137677	0.890496	95.44	4.12	2606342	d__Bacteria	p__Bacillota_A	c__Clostridia	o__Oscillospirales	f__Ruminococcaceae	g__Faecalibacterium	s__Faecalibacterium duncaniae	no	yes	butyrate
ntk_t_tau	51_bin13		var_biomarker ~ bristol_type_1_7	-0.0147272	0.0320404	-0.459645	0.645771	95.44	4.12	2606342	d__Bacteria	p__Bacillota_A	c__Clostridia	o__Oscillospirales	f__Ruminococcaceae	g__Faecalibacterium	s__Faecalibacterium duncaniae	no	yes	butyrate
ntk_t_tau	51_bin15		var_biomarker ~ var_mb	-0.0470444	0.0423235	-1.11154	0.266334	96.2	0.32	3386069	d__Bacteria	p__Bacillota_A	c__Clostridia	o__Lachnospirales	f__Lachnospiraceae	g__KLE1615	s__KLE1615 sp900066985	no	no	none
ntk_t_tau	51_bin15		var_biomarker ~ sex	0.0290835	0.12767	0.227803	0.8198	96.2	0.32	3386069	d__Bacteria	p__Bacillota_A	c__Clostridia	o__Lachnospirales	f__Lachnospiraceae	g__KLE1615	s__KLE1615 sp900066985	no	no	none
ntk_t_tau	51_bin15		var_biomarker ~ var_mb_by_sex	-0.0245785	0.0593593	-0.414064	0.678827	96.2	0.32	3386069	d__Bacteria	p__Bacillota_A	c__Clostridia	o__Lachnospirales	f__Lachnospiraceae	g__KLE1615	s__KLE1615 sp900066985	no	no	none
ntk_t_tau	51_bin15		var_biomarker ~ dx	0.352353	0.114621	3.07408	0.00211151	96.2	0.32	3386069	d__Bacteria	p__Bacillota_A	c__Clostridia	o__Lachnospirales	f__Lachnospiraceae	g__KLE1615	s__KLE1615 sp900066985	no	no	none
ntk_t_tau	51_bin15		var_biomarker ~ mars_age	0.0126461	0.00496874	2.54514	0.0109235	96.2	0.32	3386069	d__Bacteria	p__Bacillota_A	c__Clostridia	o__Lachnospirales	f__Lachnospiraceae	g__KLE1615	s__KLE1615 sp900066985	no	no	none
ntk_t_tau	51_bin15		var_biomarker ~ apoe4	0.0722193	0.0588919	1.2263	0.220085	96.2	0.32	3386069	d__Bacteria	p__Bacillota_A	c__Clostridia	o__Lachnospirales	f__Lachnospiraceae	g__KLE1615	s__KLE1615 sp900066985	no	no	none
ntk_t_tau	51_bin15		var_biomarker ~ ntk_table	0.0103886	0.0581358	0.178695	0.858177	96.2	0.32	3386069	d__Bacteria	p__Bacillota_A	c__Clostridia	o__Lachnospirales	f__Lachnospiraceae	g__KLE1615	s__KLE1615 sp900066985	no	no	none
ntk_t_tau	51_bin15		var_biomarker ~ bristol_type_1_7	-0.00666843	0.0312728	-0.213234	0.831145	96.2	0.32	3386069	d__Bacteria	p__Bacillota_A	c__Clostridia	o__Lachnospirales	f__Lachnospiraceae	g__KLE1615	s__KLE1615 sp900066985	no	no	none
ntk_t_tau	51_bin31		var_biomarker ~ var_mb	0.0298591	0.0419971	0.710982	0.477096	96.8	1.06	2822784	d__Bacteria	p__Bacillota_A	c__Clostridia	o__Lachnospirales	f__Lachnospiraceae	g__Blautia	s__Blautia sp900541955	no	no	none
ntk_t_tau	51_bin31		var_biomarker ~ sex	0.0547371	0.107402	0.509646	0.610299	96.8	1.06	2822784	d__Bacteria	p__Bacillota_A	c__Clostridia	o__Lachnospirales	f__Lachnospiraceae	g__Blautia	s__Blautia sp900541955	no	no	none
ntk_t_tau	51_bin31		var_biomarker ~ var_mb_by_sex	-0.0712959	0.0632555	-1.12711	0.259696	96.8	1.06	2822784	d__Bacteria	p__Bacillota_A	c__Clostridia	o__Lachnospirales	f__Lachnospiraceae	g__Blautia	s__Blautia sp900541955	no	no	none
ntk_t_tau	51_bin31		var_biomarker ~ dx	0.344906	0.113959	3.02658	0.00247341	96.8	1.06	2822784	d__Bacteria	p__Bacillota_A	c__Clostridia	o__Lachnospirales	f__Lachnospiraceae	g__Blautia	s__Blautia sp900541955	no	no	none
ntk_t_tau	51_bin31		var_biomarker ~ mars_age	0.0142629	0.00494943	2.88173	0.003955	96.8	1.06	2822784	d__Bacteria	p__Bacillota_A	c__Clostridia	o__Lachnospirales	f__Lachnospiraceae	g__Blautia	s__Blautia sp900541955	no	no	none
ntk_t_tau	51_bin31		var_biomarker ~ apoe4	0.0898867	0.0619839	1.45016	0.147013	96.8	1.06	2822784	d__Bacteria	p__Bacillota_A	c__Clostridia	o__Lachnospirales	f__Lachnospiraceae	g__Blautia	s__Blautia sp900541955	no	no	none
ntk_t_tau	51_bin31		var_biomarker ~ ntk_table	0.00117352	0.0561836	0.0208872	0.983336	96.8	1.06	2822784	d__Bacteria	p__Bacillota_A	c__Clostridia	o__Lachnospirales	f__Lachnospiraceae	g__Blautia	s__Blautia sp900541955	no	no	none
ntk_t_tau	51_bin31		var_biomarker ~ bristol_type_1_7	-0.0166533	0.0330676	-0.503614	0.614532	96.8	1.06	2822784	d__Bacteria	p__Bacillota_A	c__Clostridia	o__Lachnospirales	f__Lachnospiraceae	g__Blautia	s__Blautia sp900541955	no	no	none
ntk_t_tau	51_bin76		var_biomarker ~ var_mb	0.00747143	0.0229178	0.32601	0.744417	98.73	0	2659517	d__Bacteria	p__Bacillota_A	c__Clostridia	o__Lachnospirales	f__Lachnospiraceae	g__UMGS1370	s__UMGS1370 sp900542035	no	no	none
ntk_t_tau	51_bin76		var_biomarker ~ sex	-0.109465	0.0731783	-1.49586	0.134689	98.73	0	2659517	d__Bacteria	p__Bacillota_A	c__Clostridia	o__Lachnospirales	f__Lachnospiraceae	g__UMGS1370	s__UMGS1370 sp900542035	no	no	none
ntk_t_tau	51_bin76		var_biomarker ~ var_mb_by_sex	-0.0523118	0.040965	-1.27699	0.201606	98.73	0	2659517	d__Bacteria	p__Bacillota_A	c__Clostridia	o__Lachnospirales	f__Lachnospiraceae	g__UMGS1370	s__UMGS1370 sp900542035	no	no	none
ntk_t_tau	51_bin76		var_biomarker ~ dx	0.347445	0.107223	3.24038	0.0011937	98.73	0	2659517	d__Bacteria	p__Bacillota_A	c__Clostridia	o__Lachnospirales	f__Lachnospiraceae	g__UMGS1370	s__UMGS1370 sp900542035	no	no	none
ntk_t_tau	51_bin76		var_biomarker ~ mars_age	0.0148041	0.00506697	2.92169	0.00348135	98.73	0	2659517	d__Bacteria	p__Bacillota_A	c__Clostridia	o__Lachnospirales	f__Lachnospiraceae	g__UMGS1370	s__UMGS1370 sp900542035	no	no	none
ntk_t_tau	51_bin76		var_biomarker ~ apoe4	0.0868393	0.0611608	1.41985	0.155651	98.73	0	2659517	d__Bacteria	p__Bacillota_A	c__Clostridia	o__Lachnospirales	f__Lachnospiraceae	g__UMGS1370	s__UMGS1370 sp900542035	no	no	none
ntk_t_tau	51_bin76		var_biomarker ~ ntk_table	0.000683154	0.0588255	0.0116132	0.990734	98.73	0	2659517	d__Bacteria	p__Bacillota_A	c__Clostridia	o__Lachnospirales	f__Lachnospiraceae	g__UMGS1370	s__UMGS1370 sp900542035	no	no	none
ntk_t_tau	51_bin76		var_biomarker ~ bristol_type_1_7	-0.0112722	0.0340127	-0.331413	0.740333	98.73	0	2659517	d__Bacteria	p__Bacillota_A	c__Clostridia	o__Lachnospirales	f__Lachnospiraceae	g__UMGS1370	s__UMGS1370 sp900542035	no	no	none
ntk_t_tau	51_bin79		var_biomarker ~ var_mb	0.0534486	0.0227746	2.34685	0.0189326	96.52	0	2934841	d__Bacteria	p__Bacillota_A	c__Clostridia	o__Lachnospirales	f__Lachnospiraceae	g__Ventrimonas	s__Ventrimonas sp900540335	no	no	none
ntk_t_tau	51_bin79		var_biomarker ~ sex	-0.0606102	0.0529197	-1.14533	0.252074	96.52	0	2934841	d__Bacteria	p__Bacillota_A	c__Clostridia	o__Lachnospirales	f__Lachnospiraceae	g__Ventrimonas	s__Ventrimonas sp900540335	no	no	none
ntk_t_tau	51_bin79		var_biomarker ~ var_mb_by_sex	-0.0614899	0.0338617	-1.81591	0.0693835	96.52	0	2934841	d__Bacteria	p__Bacillota_A	c__Clostridia	o__Lachnospirales	f__Lachnospiraceae	g__Ventrimonas	s__Ventrimonas sp900540335	no	no	none
ntk_t_tau	51_bin79		var_biomarker ~ dx	0.366129	0.118185	3.09794	0.00194872	96.52	0	2934841	d__Bacteria	p__Bacillota_A	c__Clostridia	o__Lachnospirales	f__Lachnospiraceae	g__Ventrimonas	s__Ventrimonas sp900540335	no	no	none
ntk_t_tau	51_bin79		var_biomarker ~ mars_age	0.0129692	0.00555511	2.33464	0.0195623	96.52	0	2934841	d__Bacteria	p__Bacillota_A	c__Clostridia	o__Lachnospirales	f__Lachnospiraceae	g__Ventrimonas	s__Ventrimonas sp900540335	no	no	none
ntk_t_tau	51_bin79		var_biomarker ~ apoe4	0.0909076	0.0603565	1.50618	0.132022	96.52	0	2934841	d__Bacteria	p__Bacillota_A	c__Clostridia	o__Lachnospirales	f__Lachnospiraceae	g__Ventrimonas	s__Ventrimonas sp900540335	no	no	none
ntk_t_tau	51_bin79		var_biomarker ~ ntk_table	-0.00484494	0.0574054	-0.0843987	0.932739	96.52	0	2934841	d__Bacteria	p__Bacillota_A	c__Clostridia	o__Lachnospirales	f__Lachnospiraceae	g__Ventrimonas	s__Ventrimonas sp900540335	no	no	none
ntk_t_tau	51_bin79		var_biomarker ~ bristol_type_1_7	-0.015856	0.0337851	-0.469319	0.638841	96.52	0	2934841	d__Bacteria	p__Bacillota_A	c__Clostridia	o__Lachnospirales	f__Lachnospiraceae	g__Ventrimonas	s__Ventrimonas sp900540335	no	no	none
ntk_t_tau	51_bin83		var_biomarker ~ var_mb	-0.0151538	0.0179755	-0.843025	0.399214	97.58	0.81	1958525	d__Bacteria	p__Actinomycetota	c__Coriobacteriia	o__Coriobacteriales	f__Coriobacteriaceae	g__Collinsella	s__Collinsella aerofaciens_G	no	no	none
ntk_t_tau	51_bin83		var_biomarker ~ sex	-0.0184818	0.0586842	-0.314937	0.75281	97.58	0.81	1958525	d__Bacteria	p__Actinomycetota	c__Coriobacteriia	o__Coriobacteriales	f__Coriobacteriaceae	g__Collinsella	s__Collinsella aerofaciens_G	no	no	none
ntk_t_tau	51_bin83		var_biomarker ~ var_mb_by_sex	0.0221198	0.0308014	0.718142	0.47267	97.58	0.81	1958525	d__Bacteria	p__Actinomycetota	c__Coriobacteriia	o__Coriobacteriales	f__Coriobacteriaceae	g__Collinsella	s__Collinsella aerofaciens_G	no	no	none
ntk_t_tau	51_bin83		var_biomarker ~ dx	0.349235	0.110811	3.15163	0.00162362	97.58	0.81	1958525	d__Bacteria	p__Actinomycetota	c__Coriobacteriia	o__Coriobacteriales	f__Coriobacteriaceae	g__Collinsella	s__Collinsella aerofaciens_G	no	no	none
ntk_t_tau	51_bin83		var_biomarker ~ mars_age	0.0146555	0.00501371	2.92308	0.0034659	97.58	0.81	1958525	d__Bacteria	p__Actinomycetota	c__Coriobacteriia	o__Coriobacteriales	f__Coriobacteriaceae	g__Collinsella	s__Collinsella aerofaciens_G	no	no	none
ntk_t_tau	51_bin83		var_biomarker ~ apoe4	0.0871918	0.0614388	1.41917	0.155851	97.58	0.81	1958525	d__Bacteria	p__Actinomycetota	c__Coriobacteriia	o__Coriobacteriales	f__Coriobacteriaceae	g__Collinsella	s__Collinsella aerofaciens_G	no	no	none
ntk_t_tau	51_bin83		var_biomarker ~ ntk_table	0.00481441	0.0577321	0.0833923	0.93354	97.58	0.81	1958525	d__Bacteria	p__Actinomycetota	c__Coriobacteriia	o__Coriobacteriales	f__Coriobacteriaceae	g__Collinsella	s__Collinsella aerofaciens_G	no	no	none
ntk_t_tau	51_bin83		var_biomarker ~ bristol_type_1_7	-0.0166878	0.0326909	-0.510472	0.609721	97.58	0.81	1958525	d__Bacteria	p__Actinomycetota	c__Coriobacteriia	o__Coriobacteriales	f__Coriobacteriaceae	g__Collinsella	s__Collinsella aerofaciens_G	no	no	none
ntk_t_tau	58_bin3		var_biomarker ~ var_mb	0.0425414	0.0261914	1.62425	0.104322	98.07	0.68	2192513	d__Bacteria	p__Bacillota_A	c__Clostridia	o__Oscillospirales	f__Ruminococcaceae	g__Faecalibacterium	s__Faecalibacterium prausnitzii	no	yes	butyrate
ntk_t_tau	58_bin3		var_biomarker ~ sex	-0.057876	0.0554997	-1.04282	0.297034	98.07	0.68	2192513	d__Bacteria	p__Bacillota_A	c__Clostridia	o__Oscillospirales	f__Ruminococcaceae	g__Faecalibacterium	s__Faecalibacterium prausnitzii	no	yes	butyrate
ntk_t_tau	58_bin3		var_biomarker ~ var_mb_by_sex	0.0251354	0.0380804	0.660063	0.509214	98.07	0.68	2192513	d__Bacteria	p__Bacillota_A	c__Clostridia	o__Oscillospirales	f__Ruminococcaceae	g__Faecalibacterium	s__Faecalibacterium prausnitzii	no	yes	butyrate
ntk_t_tau	58_bin3		var_biomarker ~ dx	0.38493	0.111158	3.4629	0.000534381	98.07	0.68	2192513	d__Bacteria	p__Bacillota_A	c__Clostridia	o__Oscillospirales	f__Ruminococcaceae	g__Faecalibacterium	s__Faecalibacterium prausnitzii	no	yes	butyrate
ntk_t_tau	58_bin3		var_biomarker ~ mars_age	0.0150069	0.00496542	3.02228	0.00250878	98.07	0.68	2192513	d__Bacteria	p__Bacillota_A	c__Clostridia	o__Oscillospirales	f__Ruminococcaceae	g__Faecalibacterium	s__Faecalibacterium prausnitzii	no	yes	butyrate
ntk_t_tau	58_bin3		var_biomarker ~ apoe4	0.0887571	0.0610187	1.45459	0.145783	98.07	0.68	2192513	d__Bacteria	p__Bacillota_A	c__Clostridia	o__Oscillospirales	f__Ruminococcaceae	g__Faecalibacterium	s__Faecalibacterium prausnitzii	no	yes	butyrate
ntk_t_tau	58_bin3		var_biomarker ~ ntk_table	0.0186476	0.0586331	0.318039	0.750455	98.07	0.68	2192513	d__Bacteria	p__Bacillota_A	c__Clostridia	o__Oscillospirales	f__Ruminococcaceae	g__Faecalibacterium	s__Faecalibacterium prausnitzii	no	yes	butyrate
ntk_t_tau	58_bin3		var_biomarker ~ bristol_type_1_7	-0.0190034	0.0319559	-0.594676	0.55206	98.07	0.68	2192513	d__Bacteria	p__Bacillota_A	c__Clostridia	o__Oscillospirales	f__Ruminococcaceae	g__Faecalibacterium	s__Faecalibacterium prausnitzii	no	yes	butyrate
ntk_t_tau	58_bin33		var_biomarker ~ var_mb	0.0451751	0.021532	2.09805	0.0359008	98.11	0.59	2421787	d__Bacteria	p__Desulfobacterota	c__Desulfovibrionia	o__Desulfovibrionales	f__Desulfovibrionaceae	g__Desulfovibrio	s__Desulfovibrio piger	no	no	none
ntk_t_tau	58_bin33		var_biomarker ~ sex	0.0551755	0.0826672	0.667441	0.50449	98.11	0.59	2421787	d__Bacteria	p__Desulfobacterota	c__Desulfovibrionia	o__Desulfovibrionales	f__Desulfovibrionaceae	g__Desulfovibrio	s__Desulfovibrio piger	no	no	none
ntk_t_tau	58_bin33		var_biomarker ~ var_mb_by_sex	0.0696	0.0517736	1.34431	0.178847	98.11	0.59	2421787	d__Bacteria	p__Desulfobacterota	c__Desulfovibrionia	o__Desulfovibrionales	f__Desulfovibrionaceae	g__Desulfovibrio	s__Desulfovibrio piger	no	no	none
ntk_t_tau	58_bin33		var_biomarker ~ dx	0.339276	0.120797	2.80864	0.00497515	98.11	0.59	2421787	d__Bacteria	p__Desulfobacterota	c__Desulfovibrionia	o__Desulfovibrionales	f__Desulfovibrionaceae	g__Desulfovibrio	s__Desulfovibrio piger	no	no	none
ntk_t_tau	58_bin33		var_biomarker ~ mars_age	0.0146149	0.0048935	2.9866	0.00282099	98.11	0.59	2421787	d__Bacteria	p__Desulfobacterota	c__Desulfovibrionia	o__Desulfovibrionales	f__Desulfovibrionaceae	g__Desulfovibrio	s__Desulfovibrio piger	no	no	none
ntk_t_tau	58_bin33		var_biomarker ~ apoe4	0.0813798	0.0601251	1.35351	0.175893	98.11	0.59	2421787	d__Bacteria	p__Desulfobacterota	c__Desulfovibrionia	o__Desulfovibrionales	f__Desulfovibrionaceae	g__Desulfovibrio	s__Desulfovibrio piger	no	no	none
ntk_t_tau	58_bin33		var_biomarker ~ ntk_table	0.0289385	0.0582174	0.497076	0.619135	98.11	0.59	2421787	d__Bacteria	p__Desulfobacterota	c__Desulfovibrionia	o__Desulfovibrionales	f__Desulfovibrionaceae	g__Desulfovibrio	s__Desulfovibrio piger	no	no	none
ntk_t_tau	58_bin33		var_biomarker ~ bristol_type_1_7	-0.0130673	0.0321586	-0.406339	0.684493	98.11	0.59	2421787	d__Bacteria	p__Desulfobacterota	c__Desulfovibrionia	o__Desulfovibrionales	f__Desulfovibrionaceae	g__Desulfovibrio	s__Desulfovibrio piger	no	no	none
ntk_t_tau	58_bin4		var_biomarker ~ var_mb	0.0116523	0.0233282	0.499496	0.61743	98.39	0	2605579	d__Bacteria	p__Bacillota_A	c__Clostridia	o__Christensenellales	f__CAG-138	g__UBA1685	s__UBA1685 sp002320595	no	no	none
ntk_t_tau	58_bin4		var_biomarker ~ sex	0.0358431	0.0973685	0.368118	0.712785	98.39	0	2605579	d__Bacteria	p__Bacillota_A	c__Clostridia	o__Christensenellales	f__CAG-138	g__UBA1685	s__UBA1685 sp002320595	no	no	none
ntk_t_tau	58_bin4		var_biomarker ~ var_mb_by_sex	0.0329806	0.0437629	0.753621	0.451077	98.39	0	2605579	d__Bacteria	p__Bacillota_A	c__Clostridia	o__Christensenellales	f__CAG-138	g__UBA1685	s__UBA1685 sp002320595	no	no	none
ntk_t_tau	58_bin4		var_biomarker ~ dx	0.355726	0.118333	3.00613	0.00264595	98.39	0	2605579	d__Bacteria	p__Bacillota_A	c__Clostridia	o__Christensenellales	f__CAG-138	g__UBA1685	s__UBA1685 sp002320595	no	no	none
ntk_t_tau	58_bin4		var_biomarker ~ mars_age	0.0133531	0.00522064	2.55775	0.0105353	98.39	0	2605579	d__Bacteria	p__Bacillota_A	c__Clostridia	o__Christensenellales	f__CAG-138	g__UBA1685	s__UBA1685 sp002320595	no	no	none
ntk_t_tau	58_bin4		var_biomarker ~ apoe4	0.0837696	0.0590683	1.41818	0.156138	98.39	0	2605579	d__Bacteria	p__Bacillota_A	c__Clostridia	o__Christensenellales	f__CAG-138	g__UBA1685	s__UBA1685 sp002320595	no	no	none
ntk_t_tau	58_bin4		var_biomarker ~ ntk_table	0.00915944	0.0590127	0.155211	0.876655	98.39	0	2605579	d__Bacteria	p__Bacillota_A	c__Clostridia	o__Christensenellales	f__CAG-138	g__UBA1685	s__UBA1685 sp002320595	no	no	none
ntk_t_tau	58_bin4		var_biomarker ~ bristol_type_1_7	-0.00863891	0.0363798	-0.237464	0.812297	98.39	0	2605579	d__Bacteria	p__Bacillota_A	c__Clostridia	o__Christensenellales	f__CAG-138	g__UBA1685	s__UBA1685 sp002320595	no	no	none
ntk_t_tau	58_bin83		var_biomarker ~ var_mb	-0.0267505	0.0230024	-1.16295	0.244851	99.52	0	2801159	d__Bacteria	p__Bacillota_A	c__Clostridia	o__Lachnospirales	f__Lachnospiraceae	g__Agathobacter	s__Agathobacter rectalis	no	yes	butyrate
ntk_t_tau	58_bin83		var_biomarker ~ sex	-0.0948694	0.0934862	-1.0148	0.310203	99.52	0	2801159	d__Bacteria	p__Bacillota_A	c__Clostridia	o__Lachnospirales	f__Lachnospiraceae	g__Agathobacter	s__Agathobacter rectalis	no	yes	butyrate
ntk_t_tau	58_bin83		var_biomarker ~ var_mb_by_sex	0.0347578	0.0343752	1.01113	0.311954	99.52	0	2801159	d__Bacteria	p__Bacillota_A	c__Clostridia	o__Lachnospirales	f__Lachnospiraceae	g__Agathobacter	s__Agathobacter rectalis	no	yes	butyrate
ntk_t_tau	58_bin83		var_biomarker ~ dx	0.350208	0.113212	3.09337	0.00197897	99.52	0	2801159	d__Bacteria	p__Bacillota_A	c__Clostridia	o__Lachnospirales	f__Lachnospiraceae	g__Agathobacter	s__Agathobacter rectalis	no	yes	butyrate
ntk_t_tau	58_bin83		var_biomarker ~ mars_age	0.0142287	0.00504292	2.82152	0.00477967	99.52	0	2801159	d__Bacteria	p__Bacillota_A	c__Clostridia	o__Lachnospirales	f__Lachnospiraceae	g__Agathobacter	s__Agathobacter rectalis	no	yes	butyrate
ntk_t_tau	58_bin83		var_biomarker ~ apoe4	0.0943554	0.0628538	1.50119	0.133307	99.52	0	2801159	d__Bacteria	p__Bacillota_A	c__Clostridia	o__Lachnospirales	f__Lachnospiraceae	g__Agathobacter	s__Agathobacter rectalis	no	yes	butyrate
ntk_t_tau	58_bin83		var_biomarker ~ ntk_table	0.00784908	0.0592747	0.132419	0.894653	99.52	0	2801159	d__Bacteria	p__Bacillota_A	c__Clostridia	o__Lachnospirales	f__Lachnospiraceae	g__Agathobacter	s__Agathobacter rectalis	no	yes	butyrate
ntk_t_tau	58_bin83		var_biomarker ~ bristol_type_1_7	-0.0139931	0.0326153	-0.429036	0.667897	99.52	0	2801159	d__Bacteria	p__Bacillota_A	c__Clostridia	o__Lachnospirales	f__Lachnospiraceae	g__Agathobacter	s__Agathobacter rectalis	no	yes	butyrate
ntk_t_tau	58_bin92		var_biomarker ~ var_mb	0.00498073	0.033987	0.146548	0.883489	99.33	0	2323408	d__Bacteria	p__Bacillota_A	c__Clostridia	o__Lachnospirales	f__Lachnospiraceae	g__Frisingicoccus	s__Frisingicoccus caecimuris	no	no	none
ntk_t_tau	58_bin92		var_biomarker ~ sex	-0.0643741	0.0638301	-1.00852	0.313203	99.33	0	2323408	d__Bacteria	p__Bacillota_A	c__Clostridia	o__Lachnospirales	f__Lachnospiraceae	g__Frisingicoccus	s__Frisingicoccus caecimuris	no	no	none
ntk_t_tau	58_bin92		var_biomarker ~ var_mb_by_sex	-0.0278847	0.0387363	-0.71986	0.471611	99.33	0	2323408	d__Bacteria	p__Bacillota_A	c__Clostridia	o__Lachnospirales	f__Lachnospiraceae	g__Frisingicoccus	s__Frisingicoccus caecimuris	no	no	none
ntk_t_tau	58_bin92		var_biomarker ~ dx	0.346401	0.11531	3.00408	0.00266389	99.33	0	2323408	d__Bacteria	p__Bacillota_A	c__Clostridia	o__Lachnospirales	f__Lachnospiraceae	g__Frisingicoccus	s__Frisingicoccus caecimuris	no	no	none
ntk_t_tau	58_bin92		var_biomarker ~ mars_age	0.0149309	0.00557831	2.67659	0.00743745	99.33	0	2323408	d__Bacteria	p__Bacillota_A	c__Clostridia	o__Lachnospirales	f__Lachnospiraceae	g__Frisingicoccus	s__Frisingicoccus caecimuris	no	no	none
ntk_t_tau	58_bin92		var_biomarker ~ apoe4	0.083985	0.0620007	1.35458	0.175551	99.33	0	2323408	d__Bacteria	p__Bacillota_A	c__Clostridia	o__Lachnospirales	f__Lachnospiraceae	g__Frisingicoccus	s__Frisingicoccus caecimuris	no	no	none
ntk_t_tau	58_bin92		var_biomarker ~ ntk_table	0.00817839	0.057908	0.141231	0.887688	99.33	0	2323408	d__Bacteria	p__Bacillota_A	c__Clostridia	o__Lachnospirales	f__Lachnospiraceae	g__Frisingicoccus	s__Frisingicoccus caecimuris	no	no	none
ntk_t_tau	58_bin92		var_biomarker ~ bristol_type_1_7	-0.0167501	0.0335995	-0.498522	0.618116	99.33	0	2323408	d__Bacteria	p__Bacillota_A	c__Clostridia	o__Lachnospirales	f__Lachnospiraceae	g__Frisingicoccus	s__Frisingicoccus caecimuris	no	no	none
ntk_t_tau	59_bin103		var_biomarker ~ var_mb	-0.0256572	0.0208389	-1.23122	0.218242	97.95	0	2566454	d__Bacteria	p__Bacillota_A	c__Clostridia	o__Oscillospirales	f__Ruminococcaceae	g__Ruminococcus_D	s__Ruminococcus_D bicirculans	no	no	none
ntk_t_tau	59_bin103		var_biomarker ~ sex	-0.0216294	0.0594898	-0.363581	0.716171	97.95	0	2566454	d__Bacteria	p__Bacillota_A	c__Clostridia	o__Oscillospirales	f__Ruminococcaceae	g__Ruminococcus_D	s__Ruminococcus_D bicirculans	no	no	none
ntk_t_tau	59_bin103		var_biomarker ~ var_mb_by_sex	0.0475236	0.0320015	1.48504	0.137532	97.95	0	2566454	d__Bacteria	p__Bacillota_A	c__Clostridia	o__Oscillospirales	f__Ruminococcaceae	g__Ruminococcus_D	s__Ruminococcus_D bicirculans	no	no	none
ntk_t_tau	59_bin103		var_biomarker ~ dx	0.331675	0.115014	2.88378	0.00392927	97.95	0	2566454	d__Bacteria	p__Bacillota_A	c__Clostridia	o__Oscillospirales	f__Ruminococcaceae	g__Ruminococcus_D	s__Ruminococcus_D bicirculans	no	no	none
ntk_t_tau	59_bin103		var_biomarker ~ mars_age	0.0139366	0.00507225	2.74762	0.00600299	97.95	0	2566454	d__Bacteria	p__Bacillota_A	c__Clostridia	o__Oscillospirales	f__Ruminococcaceae	g__Ruminococcus_D	s__Ruminococcus_D bicirculans	no	no	none
ntk_t_tau	59_bin103		var_biomarker ~ apoe4	0.0850408	0.0606504	1.40215	0.160871	97.95	0	2566454	d__Bacteria	p__Bacillota_A	c__Clostridia	o__Oscillospirales	f__Ruminococcaceae	g__Ruminococcus_D	s__Ruminococcus_D bicirculans	no	no	none
ntk_t_tau	59_bin103		var_biomarker ~ ntk_table	0.0136503	0.0590252	0.231262	0.817111	97.95	0	2566454	d__Bacteria	p__Bacillota_A	c__Clostridia	o__Oscillospirales	f__Ruminococcaceae	g__Ruminococcus_D	s__Ruminococcus_D bicirculans	no	no	none
ntk_t_tau	59_bin103		var_biomarker ~ bristol_type_1_7	-0.0199377	0.033144	-0.601547	0.547476	97.95	0	2566454	d__Bacteria	p__Bacillota_A	c__Clostridia	o__Oscillospirales	f__Ruminococcaceae	g__Ruminococcus_D	s__Ruminococcus_D bicirculans	no	no	none
ntk_t_tau	59_bin2		var_biomarker ~ var_mb	0.0226306	0.0591837	0.382378	0.702181	98.73	0.63	2968001	d__Bacteria	p__Bacillota_A	c__Clostridia	o__Lachnospirales	f__Lachnospiraceae	g__Blautia_A	s__Blautia_A obeum	yes	no	propionate
ntk_t_tau	59_bin2		var_biomarker ~ sex	0.207151	0.392228	0.52814	0.597402	98.73	0.63	2968001	d__Bacteria	p__Bacillota_A	c__Clostridia	o__Lachnospirales	f__Lachnospiraceae	g__Blautia_A	s__Blautia_A obeum	yes	no	propionate
ntk_t_tau	59_bin2		var_biomarker ~ var_mb_by_sex	-0.0513449	0.0814069	-0.63072	0.528224	98.73	0.63	2968001	d__Bacteria	p__Bacillota_A	c__Clostridia	o__Lachnospirales	f__Lachnospiraceae	g__Blautia_A	s__Blautia_A obeum	yes	no	propionate
ntk_t_tau	59_bin2		var_biomarker ~ dx	0.335329	0.123209	2.72163	0.00649609	98.73	0.63	2968001	d__Bacteria	p__Bacillota_A	c__Clostridia	o__Lachnospirales	f__Lachnospiraceae	g__Blautia_A	s__Blautia_A obeum	yes	no	propionate
ntk_t_tau	59_bin2		var_biomarker ~ mars_age	0.0139586	0.00525986	2.6538	0.00795902	98.73	0.63	2968001	d__Bacteria	p__Bacillota_A	c__Clostridia	o__Lachnospirales	f__Lachnospiraceae	g__Blautia_A	s__Blautia_A obeum	yes	no	propionate
ntk_t_tau	59_bin2		var_biomarker ~ apoe4	0.0800739	0.0600054	1.33444	0.182058	98.73	0.63	2968001	d__Bacteria	p__Bacillota_A	c__Clostridia	o__Lachnospirales	f__Lachnospiraceae	g__Blautia_A	s__Blautia_A obeum	yes	no	propionate
ntk_t_tau	59_bin2		var_biomarker ~ ntk_table	0.0111942	0.0597201	0.187444	0.851312	98.73	0.63	2968001	d__Bacteria	p__Bacillota_A	c__Clostridia	o__Lachnospirales	f__Lachnospiraceae	g__Blautia_A	s__Blautia_A obeum	yes	no	propionate
ntk_t_tau	59_bin2		var_biomarker ~ bristol_type_1_7	-0.0141329	0.033461	-0.422369	0.672756	98.73	0.63	2968001	d__Bacteria	p__Bacillota_A	c__Clostridia	o__Lachnospirales	f__Lachnospiraceae	g__Blautia_A	s__Blautia_A obeum	yes	no	propionate
ntk_t_tau	59_bin28		var_biomarker ~ var_mb	-0.0468461	0.0387241	-1.20974	0.226379	94.35	0.09	2035898	d__Bacteria	p__Actinomycetota	c__Coriobacteriia	o__Coriobacteriales	f__Eggerthellaceae	g__Slackia_A	s__Slackia_A isoflavoniconvertens	no	no	none
ntk_t_tau	59_bin28		var_biomarker ~ sex	-0.0352717	0.0568175	-0.62079	0.534738	94.35	0.09	2035898	d__Bacteria	p__Actinomycetota	c__Coriobacteriia	o__Coriobacteriales	f__Eggerthellaceae	g__Slackia_A	s__Slackia_A isoflavoniconvertens	no	no	none
ntk_t_tau	59_bin28		var_biomarker ~ var_mb_by_sex	0.0243407	0.0698774	0.348334	0.727589	94.35	0.09	2035898	d__Bacteria	p__Actinomycetota	c__Coriobacteriia	o__Coriobacteriales	f__Eggerthellaceae	g__Slackia_A	s__Slackia_A isoflavoniconvertens	no	no	none
ntk_t_tau	59_bin28		var_biomarker ~ dx	0.354773	0.117504	3.01925	0.00253403	94.35	0.09	2035898	d__Bacteria	p__Actinomycetota	c__Coriobacteriia	o__Coriobacteriales	f__Eggerthellaceae	g__Slackia_A	s__Slackia_A isoflavoniconvertens	no	no	none
ntk_t_tau	59_bin28		var_biomarker ~ mars_age	0.0142191	0.00502677	2.82868	0.00467402	94.35	0.09	2035898	d__Bacteria	p__Actinomycetota	c__Coriobacteriia	o__Coriobacteriales	f__Eggerthellaceae	g__Slackia_A	s__Slackia_A isoflavoniconvertens	no	no	none
ntk_t_tau	59_bin28		var_biomarker ~ apoe4	0.0826064	0.0606974	1.36095	0.173528	94.35	0.09	2035898	d__Bacteria	p__Actinomycetota	c__Coriobacteriia	o__Coriobacteriales	f__Eggerthellaceae	g__Slackia_A	s__Slackia_A isoflavoniconvertens	no	no	none
ntk_t_tau	59_bin28		var_biomarker ~ ntk_table	0.000725452	0.0592111	0.012252	0.990225	94.35	0.09	2035898	d__Bacteria	p__Actinomycetota	c__Coriobacteriia	o__Coriobacteriales	f__Eggerthellaceae	g__Slackia_A	s__Slackia_A isoflavoniconvertens	no	no	none
ntk_t_tau	59_bin28		var_biomarker ~ bristol_type_1_7	-0.016661	0.0329896	-0.505037	0.613533	94.35	0.09	2035898	d__Bacteria	p__Actinomycetota	c__Coriobacteriia	o__Coriobacteriales	f__Eggerthellaceae	g__Slackia_A	s__Slackia_A isoflavoniconvertens	no	no	none
ntk_t_tau	59_bin35		var_biomarker ~ var_mb	0.0348041	0.0366024	0.950869	0.341671	91.11	0.48	2175779	d__Bacteria	p__Bacteroidota	c__Bacteroidia	o__Bacteroidales	f__Rikenellaceae	g__Alistipes	s__Alistipes excrementigallinarum	no	no	none
ntk_t_tau	59_bin35		var_biomarker ~ sex	0.0574449	0.1144	0.502139	0.61557	91.11	0.48	2175779	d__Bacteria	p__Bacteroidota	c__Bacteroidia	o__Bacteroidales	f__Rikenellaceae	g__Alistipes	s__Alistipes excrementigallinarum	no	no	none
ntk_t_tau	59_bin35		var_biomarker ~ var_mb_by_sex	0.0487054	0.0548904	0.887321	0.374906	91.11	0.48	2175779	d__Bacteria	p__Bacteroidota	c__Bacteroidia	o__Bacteroidales	f__Rikenellaceae	g__Alistipes	s__Alistipes excrementigallinarum	no	no	none
ntk_t_tau	59_bin35		var_biomarker ~ dx	0.324675	0.124273	2.61259	0.00898598	91.11	0.48	2175779	d__Bacteria	p__Bacteroidota	c__Bacteroidia	o__Bacteroidales	f__Rikenellaceae	g__Alistipes	s__Alistipes excrementigallinarum	no	no	none
ntk_t_tau	59_bin35		var_biomarker ~ mars_age	0.01407	0.00502736	2.79869	0.0051311	91.11	0.48	2175779	d__Bacteria	p__Bacteroidota	c__Bacteroidia	o__Bacteroidales	f__Rikenellaceae	g__Alistipes	s__Alistipes excrementigallinarum	no	no	none
ntk_t_tau	59_bin35		var_biomarker ~ apoe4	0.0806362	0.0612501	1.31651	0.188004	91.11	0.48	2175779	d__Bacteria	p__Bacteroidota	c__Bacteroidia	o__Bacteroidales	f__Rikenellaceae	g__Alistipes	s__Alistipes excrementigallinarum	no	no	none
ntk_t_tau	59_bin35		var_biomarker ~ ntk_table	0.0146174	0.0585445	0.249681	0.802834	91.11	0.48	2175779	d__Bacteria	p__Bacteroidota	c__Bacteroidia	o__Bacteroidales	f__Rikenellaceae	g__Alistipes	s__Alistipes excrementigallinarum	no	no	none
ntk_t_tau	59_bin35		var_biomarker ~ bristol_type_1_7	-0.0192037	0.0323883	-0.59292	0.553235	91.11	0.48	2175779	d__Bacteria	p__Bacteroidota	c__Bacteroidia	o__Bacteroidales	f__Rikenellaceae	g__Alistipes	s__Alistipes excrementigallinarum	no	no	none
ntk_t_tau	5_bin1		var_biomarker ~ var_mb	0.0138595	0.0361518	0.383368	0.701447	96.57	0.58	2949908	d__Bacteria	p__Bacillota_A	c__Clostridia	o__Lachnospirales	f__Lachnospiraceae	g__Mediterraneibacter	s__Mediterraneibacter faecigallinarum	no	no	none
ntk_t_tau	5_bin1		var_biomarker ~ sex	-0.214966	0.118699	-1.81102	0.0701375	96.57	0.58	2949908	d__Bacteria	p__Bacillota_A	c__Clostridia	o__Lachnospirales	f__Lachnospiraceae	g__Mediterraneibacter	s__Mediterraneibacter faecigallinarum	no	no	none
ntk_t_tau	5_bin1		var_biomarker ~ var_mb_by_sex	-0.129543	0.0839861	-1.54243	0.122969	96.57	0.58	2949908	d__Bacteria	p__Bacillota_A	c__Clostridia	o__Lachnospirales	f__Lachnospiraceae	g__Mediterraneibacter	s__Mediterraneibacter faecigallinarum	no	no	none
ntk_t_tau	5_bin1		var_biomarker ~ dx	0.357577	0.103868	3.44261	0.000576131	96.57	0.58	2949908	d__Bacteria	p__Bacillota_A	c__Clostridia	o__Lachnospirales	f__Lachnospiraceae	g__Mediterraneibacter	s__Mediterraneibacter faecigallinarum	no	no	none
ntk_t_tau	5_bin1		var_biomarker ~ mars_age	0.0142724	0.00497641	2.86802	0.00413056	96.57	0.58	2949908	d__Bacteria	p__Bacillota_A	c__Clostridia	o__Lachnospirales	f__Lachnospiraceae	g__Mediterraneibacter	s__Mediterraneibacter faecigallinarum	no	no	none
ntk_t_tau	5_bin1		var_biomarker ~ apoe4	0.0887975	0.0612733	1.4492	0.147281	96.57	0.58	2949908	d__Bacteria	p__Bacillota_A	c__Clostridia	o__Lachnospirales	f__Lachnospiraceae	g__Mediterraneibacter	s__Mediterraneibacter faecigallinarum	no	no	none
ntk_t_tau	5_bin1		var_biomarker ~ ntk_table	0.0170718	0.0588229	0.290224	0.771645	96.57	0.58	2949908	d__Bacteria	p__Bacillota_A	c__Clostridia	o__Lachnospirales	f__Lachnospiraceae	g__Mediterraneibacter	s__Mediterraneibacter faecigallinarum	no	no	none
ntk_t_tau	5_bin1		var_biomarker ~ bristol_type_1_7	-0.0161899	0.0327236	-0.494749	0.620778	96.57	0.58	2949908	d__Bacteria	p__Bacillota_A	c__Clostridia	o__Lachnospirales	f__Lachnospiraceae	g__Mediterraneibacter	s__Mediterraneibacter faecigallinarum	no	no	none
ntk_t_tau	5_bin102		var_biomarker ~ var_mb	0.0189385	0.0438418	0.431975	0.66576	96.2	1.27	3287419	d__Bacteria	p__Bacillota_A	c__Clostridia	o__Lachnospirales	f__Lachnospiraceae	g__Blautia_A	s__Blautia_A wexlerae	yes	no	propionate
ntk_t_tau	5_bin102		var_biomarker ~ sex	0.460762	0.312342	1.47518	0.140164	96.2	1.27	3287419	d__Bacteria	p__Bacillota_A	c__Clostridia	o__Lachnospirales	f__Lachnospiraceae	g__Blautia_A	s__Blautia_A wexlerae	yes	no	propionate
ntk_t_tau	5_bin102		var_biomarker ~ var_mb_by_sex	-0.0987285	0.0593395	-1.66379	0.0961544	96.2	1.27	3287419	d__Bacteria	p__Bacillota_A	c__Clostridia	o__Lachnospirales	f__Lachnospiraceae	g__Blautia_A	s__Blautia_A wexlerae	yes	no	propionate
ntk_t_tau	5_bin102		var_biomarker ~ dx	0.388234	0.113275	3.42736	0.000609488	96.2	1.27	3287419	d__Bacteria	p__Bacillota_A	c__Clostridia	o__Lachnospirales	f__Lachnospiraceae	g__Blautia_A	s__Blautia_A wexlerae	yes	no	propionate
ntk_t_tau	5_bin102		var_biomarker ~ mars_age	0.0133965	0.00510577	2.62381	0.00869529	96.2	1.27	3287419	d__Bacteria	p__Bacillota_A	c__Clostridia	o__Lachnospirales	f__Lachnospiraceae	g__Blautia_A	s__Blautia_A wexlerae	yes	no	propionate
ntk_t_tau	5_bin102		var_biomarker ~ apoe4	0.0866889	0.0607852	1.42615	0.153825	96.2	1.27	3287419	d__Bacteria	p__Bacillota_A	c__Clostridia	o__Lachnospirales	f__Lachnospiraceae	g__Blautia_A	s__Blautia_A wexlerae	yes	no	propionate
ntk_t_tau	5_bin102		var_biomarker ~ ntk_table	0.0107952	0.0563038	0.191731	0.847953	96.2	1.27	3287419	d__Bacteria	p__Bacillota_A	c__Clostridia	o__Lachnospirales	f__Lachnospiraceae	g__Blautia_A	s__Blautia_A wexlerae	yes	no	propionate
ntk_t_tau	5_bin102		var_biomarker ~ bristol_type_1_7	-0.0168027	0.0316511	-0.530873	0.595507	96.2	1.27	3287419	d__Bacteria	p__Bacillota_A	c__Clostridia	o__Lachnospirales	f__Lachnospiraceae	g__Blautia_A	s__Blautia_A wexlerae	yes	no	propionate
ntk_t_tau	5_bin3		var_biomarker ~ var_mb	0.0793313	0.0636596	1.24618	0.212699	95.75	0.67	1917273	d__Bacteria	p__Bacillota_A	c__Clostridia	o__Monoglobales	f__Monoglobaceae	g__Monoglobus	s__	no	no	none
ntk_t_tau	5_bin3		var_biomarker ~ sex	-0.153119	0.160366	-0.954809	0.339674	95.75	0.67	1917273	d__Bacteria	p__Bacillota_A	c__Clostridia	o__Monoglobales	f__Monoglobaceae	g__Monoglobus	s__	no	no	none
ntk_t_tau	5_bin3		var_biomarker ~ var_mb_by_sex	-0.0995168	0.113562	-0.876319	0.380857	95.75	0.67	1917273	d__Bacteria	p__Bacillota_A	c__Clostridia	o__Monoglobales	f__Monoglobaceae	g__Monoglobus	s__	no	no	none
ntk_t_tau	5_bin3		var_biomarker ~ dx	0.349637	0.11106	3.14818	0.00164292	95.75	0.67	1917273	d__Bacteria	p__Bacillota_A	c__Clostridia	o__Monoglobales	f__Monoglobaceae	g__Monoglobus	s__	no	no	none
ntk_t_tau	5_bin3		var_biomarker ~ mars_age	0.0132812	0.00512926	2.5893	0.00961725	95.75	0.67	1917273	d__Bacteria	p__Bacillota_A	c__Clostridia	o__Monoglobales	f__Monoglobaceae	g__Monoglobus	s__	no	no	none
ntk_t_tau	5_bin3		var_biomarker ~ apoe4	0.0748391	0.0606835	1.23327	0.217476	95.75	0.67	1917273	d__Bacteria	p__Bacillota_A	c__Clostridia	o__Monoglobales	f__Monoglobaceae	g__Monoglobus	s__	no	no	none
ntk_t_tau	5_bin3		var_biomarker ~ ntk_table	-0.00152338	0.0568129	-0.0268139	0.978608	95.75	0.67	1917273	d__Bacteria	p__Bacillota_A	c__Clostridia	o__Monoglobales	f__Monoglobaceae	g__Monoglobus	s__	no	no	none
ntk_t_tau	5_bin3		var_biomarker ~ bristol_type_1_7	-0.01823	0.0327007	-0.557482	0.577198	95.75	0.67	1917273	d__Bacteria	p__Bacillota_A	c__Clostridia	o__Monoglobales	f__Monoglobaceae	g__Monoglobus	s__	no	no	none
ntk_t_tau	5_bin31		var_biomarker ~ var_mb	-0.0271216	0.0396324	-0.684328	0.493768	95.6	2.83	2637582	d__Bacteria	p__Bacillota	c__Bacilli	o__Erysipelotrichales	f__Coprobacillaceae	g__Faecalibacillus	s__Faecalibacillus intestinalis	no	no	none
ntk_t_tau	5_bin31		var_biomarker ~ sex	-0.103806	0.181767	-0.571095	0.567935	95.6	2.83	2637582	d__Bacteria	p__Bacillota	c__Bacilli	o__Erysipelotrichales	f__Coprobacillaceae	g__Faecalibacillus	s__Faecalibacillus intestinalis	no	no	none
ntk_t_tau	5_bin31		var_biomarker ~ var_mb_by_sex	0.0241363	0.0616811	0.391309	0.695569	95.6	2.83	2637582	d__Bacteria	p__Bacillota	c__Bacilli	o__Erysipelotrichales	f__Coprobacillaceae	g__Faecalibacillus	s__Faecalibacillus intestinalis	no	no	none
ntk_t_tau	5_bin31		var_biomarker ~ dx	0.34869	0.111956	3.11453	0.00184236	95.6	2.83	2637582	d__Bacteria	p__Bacillota	c__Bacilli	o__Erysipelotrichales	f__Coprobacillaceae	g__Faecalibacillus	s__Faecalibacillus intestinalis	no	no	none
ntk_t_tau	5_bin31		var_biomarker ~ mars_age	0.0145709	0.00506203	2.87847	0.00399614	95.6	2.83	2637582	d__Bacteria	p__Bacillota	c__Bacilli	o__Erysipelotrichales	f__Coprobacillaceae	g__Faecalibacillus	s__Faecalibacillus intestinalis	no	no	none
ntk_t_tau	5_bin31		var_biomarker ~ apoe4	0.0767476	0.0606952	1.26448	0.206059	95.6	2.83	2637582	d__Bacteria	p__Bacillota	c__Bacilli	o__Erysipelotrichales	f__Coprobacillaceae	g__Faecalibacillus	s__Faecalibacillus intestinalis	no	no	none
ntk_t_tau	5_bin31		var_biomarker ~ ntk_table	0.00610468	0.05912	0.103259	0.917757	95.6	2.83	2637582	d__Bacteria	p__Bacillota	c__Bacilli	o__Erysipelotrichales	f__Coprobacillaceae	g__Faecalibacillus	s__Faecalibacillus intestinalis	no	no	none
ntk_t_tau	5_bin31		var_biomarker ~ bristol_type_1_7	-0.0155092	0.0326889	-0.47445	0.635179	95.6	2.83	2637582	d__Bacteria	p__Bacillota	c__Bacilli	o__Erysipelotrichales	f__Coprobacillaceae	g__Faecalibacillus	s__Faecalibacillus intestinalis	no	no	none
ntk_t_tau	5_bin45		var_biomarker ~ var_mb	0.000641821	0.0419639	0.0152946	0.987797	100	1.61	2397702	d__Bacteria	p__Bacillota_A	c__Clostridia	o__Christensenellales	f__UBA1750	g__CALWRM01	s__CALWRM01 sp944383925	no	no	none
ntk_t_tau	5_bin45		var_biomarker ~ sex	-0.0715642	0.0787409	-0.908857	0.363426	100	1.61	2397702	d__Bacteria	p__Bacillota_A	c__Clostridia	o__Christensenellales	f__UBA1750	g__CALWRM01	s__CALWRM01 sp944383925	no	no	none
ntk_t_tau	5_bin45		var_biomarker ~ var_mb_by_sex	0.0540605	0.0947074	0.570816	0.568124	100	1.61	2397702	d__Bacteria	p__Bacillota_A	c__Clostridia	o__Christensenellales	f__UBA1750	g__CALWRM01	s__CALWRM01 sp944383925	no	no	none
ntk_t_tau	5_bin45		var_biomarker ~ dx	0.347461	0.117129	2.96649	0.00301215	100	1.61	2397702	d__Bacteria	p__Bacillota_A	c__Clostridia	o__Christensenellales	f__UBA1750	g__CALWRM01	s__CALWRM01 sp944383925	no	no	none
ntk_t_tau	5_bin45		var_biomarker ~ mars_age	0.0142346	0.00495458	2.87302	0.00406563	100	1.61	2397702	d__Bacteria	p__Bacillota_A	c__Clostridia	o__Christensenellales	f__UBA1750	g__CALWRM01	s__CALWRM01 sp944383925	no	no	none
ntk_t_tau	5_bin45		var_biomarker ~ apoe4	0.0811585	0.0620384	1.3082	0.190806	100	1.61	2397702	d__Bacteria	p__Bacillota_A	c__Clostridia	o__Christensenellales	f__UBA1750	g__CALWRM01	s__CALWRM01 sp944383925	no	no	none
ntk_t_tau	5_bin45		var_biomarker ~ ntk_table	0.00893535	0.0587937	0.151978	0.879204	100	1.61	2397702	d__Bacteria	p__Bacillota_A	c__Clostridia	o__Christensenellales	f__UBA1750	g__CALWRM01	s__CALWRM01 sp944383925	no	no	none
ntk_t_tau	5_bin45		var_biomarker ~ bristol_type_1_7	-0.0132227	0.0336618	-0.392811	0.694459	100	1.61	2397702	d__Bacteria	p__Bacillota_A	c__Clostridia	o__Christensenellales	f__UBA1750	g__CALWRM01	s__CALWRM01 sp944383925	no	no	none
ntk_t_tau	5_bin52		var_biomarker ~ var_mb	-0.0521109	0.0290859	-1.79162	0.0731934	98.39	0.81	2075492	d__Bacteria	p__Actinomycetota	c__Coriobacteriia	o__Coriobacteriales	f__Coriobacteriaceae	g__Collinsella	s__Collinsella aerofaciens_G	no	no	none
ntk_t_tau	5_bin52		var_biomarker ~ sex	-0.0544133	0.065053	-0.836445	0.402904	98.39	0.81	2075492	d__Bacteria	p__Actinomycetota	c__Coriobacteriia	o__Coriobacteriales	f__Coriobacteriaceae	g__Collinsella	s__Collinsella aerofaciens_G	no	no	none
ntk_t_tau	5_bin52		var_biomarker ~ var_mb_by_sex	0.0443034	0.0403693	1.09745	0.272443	98.39	0.81	2075492	d__Bacteria	p__Actinomycetota	c__Coriobacteriia	o__Coriobacteriales	f__Coriobacteriaceae	g__Collinsella	s__Collinsella aerofaciens_G	no	no	none
ntk_t_tau	5_bin52		var_biomarker ~ dx	0.34151	0.111954	3.05044	0.00228507	98.39	0.81	2075492	d__Bacteria	p__Actinomycetota	c__Coriobacteriia	o__Coriobacteriales	f__Coriobacteriaceae	g__Collinsella	s__Collinsella aerofaciens_G	no	no	none
ntk_t_tau	5_bin52		var_biomarker ~ mars_age	0.0152518	0.00499078	3.05599	0.00224316	98.39	0.81	2075492	d__Bacteria	p__Actinomycetota	c__Coriobacteriia	o__Coriobacteriales	f__Coriobacteriaceae	g__Collinsella	s__Collinsella aerofaciens_G	no	no	none
ntk_t_tau	5_bin52		var_biomarker ~ apoe4	0.0971506	0.0612706	1.5856	0.112831	98.39	0.81	2075492	d__Bacteria	p__Actinomycetota	c__Coriobacteriia	o__Coriobacteriales	f__Coriobacteriaceae	g__Collinsella	s__Collinsella aerofaciens_G	no	no	none
ntk_t_tau	5_bin52		var_biomarker ~ ntk_table	0.00195879	0.0577085	0.0339427	0.972923	98.39	0.81	2075492	d__Bacteria	p__Actinomycetota	c__Coriobacteriia	o__Coriobacteriales	f__Coriobacteriaceae	g__Collinsella	s__Collinsella aerofaciens_G	no	no	none
ntk_t_tau	5_bin52		var_biomarker ~ bristol_type_1_7	-0.0199206	0.0329079	-0.605343	0.544951	98.39	0.81	2075492	d__Bacteria	p__Actinomycetota	c__Coriobacteriia	o__Coriobacteriales	f__Coriobacteriaceae	g__Collinsella	s__Collinsella aerofaciens_G	no	no	none
ntk_t_tau	5_bin72		var_biomarker ~ var_mb	-0.00347451	0.020421	-0.170144	0.864897	99.06	0.38	2614968	d__Bacteria	p__Bacteroidota	c__Bacteroidia	o__Bacteroidales	f__Muribaculaceae	g__UBA7173	s__UBA7173 sp900545955	yes	no	propionate
ntk_t_tau	5_bin72		var_biomarker ~ sex	-0.136135	0.0943938	-1.4422	0.149246	99.06	0.38	2614968	d__Bacteria	p__Bacteroidota	c__Bacteroidia	o__Bacteroidales	f__Muribaculaceae	g__UBA7173	s__UBA7173 sp900545955	yes	no	propionate
ntk_t_tau	5_bin72		var_biomarker ~ var_mb_by_sex	-0.0348856	0.0326383	-1.06885	0.285135	99.06	0.38	2614968	d__Bacteria	p__Bacteroidota	c__Bacteroidia	o__Bacteroidales	f__Muribaculaceae	g__UBA7173	s__UBA7173 sp900545955	yes	no	propionate
ntk_t_tau	5_bin72		var_biomarker ~ dx	0.367122	0.110555	3.32072	0.000897847	99.06	0.38	2614968	d__Bacteria	p__Bacteroidota	c__Bacteroidia	o__Bacteroidales	f__Muribaculaceae	g__UBA7173	s__UBA7173 sp900545955	yes	no	propionate
ntk_t_tau	5_bin72		var_biomarker ~ mars_age	0.0141568	0.00483015	2.93093	0.00337952	99.06	0.38	2614968	d__Bacteria	p__Bacteroidota	c__Bacteroidia	o__Bacteroidales	f__Muribaculaceae	g__UBA7173	s__UBA7173 sp900545955	yes	no	propionate
ntk_t_tau	5_bin72		var_biomarker ~ apoe4	0.0687265	0.0645808	1.06419	0.287241	99.06	0.38	2614968	d__Bacteria	p__Bacteroidota	c__Bacteroidia	o__Bacteroidales	f__Muribaculaceae	g__UBA7173	s__UBA7173 sp900545955	yes	no	propionate
ntk_t_tau	5_bin72		var_biomarker ~ ntk_table	0.0193954	0.0592707	0.327235	0.74349	99.06	0.38	2614968	d__Bacteria	p__Bacteroidota	c__Bacteroidia	o__Bacteroidales	f__Muribaculaceae	g__UBA7173	s__UBA7173 sp900545955	yes	no	propionate
ntk_t_tau	5_bin72		var_biomarker ~ bristol_type_1_7	-0.0107158	0.0339905	-0.315259	0.752565	99.06	0.38	2614968	d__Bacteria	p__Bacteroidota	c__Bacteroidia	o__Bacteroidales	f__Muribaculaceae	g__UBA7173	s__UBA7173 sp900545955	yes	no	propionate
ntk_t_tau	5_bin93		var_biomarker ~ var_mb	-0.0110411	0.024238	-0.455529	0.648729	91.57	0	1288470	d__Bacteria	p__Bacillota	c__Bacilli	o__RF39	f__UBA660	g__Faecenecus	s__Faecenecus gallistercoris	no	no	none
ntk_t_tau	5_bin93		var_biomarker ~ sex	-0.0358578	0.0986429	-0.363511	0.716223	91.57	0	1288470	d__Bacteria	p__Bacillota	c__Bacilli	o__RF39	f__UBA660	g__Faecenecus	s__Faecenecus gallistercoris	no	no	none
ntk_t_tau	5_bin93		var_biomarker ~ var_mb_by_sex	0.00118497	0.0407051	0.0291112	0.976776	91.57	0	1288470	d__Bacteria	p__Bacillota	c__Bacilli	o__RF39	f__UBA660	g__Faecenecus	s__Faecenecus gallistercoris	no	no	none
ntk_t_tau	5_bin93		var_biomarker ~ dx	0.345699	0.113659	3.04154	0.00235373	91.57	0	1288470	d__Bacteria	p__Bacillota	c__Bacilli	o__RF39	f__UBA660	g__Faecenecus	s__Faecenecus gallistercoris	no	no	none
ntk_t_tau	5_bin93		var_biomarker ~ mars_age	0.0142573	0.00499259	2.85568	0.00429441	91.57	0	1288470	d__Bacteria	p__Bacillota	c__Bacilli	o__RF39	f__UBA660	g__Faecenecus	s__Faecenecus gallistercoris	no	no	none
ntk_t_tau	5_bin93		var_biomarker ~ apoe4	0.0808344	0.0621883	1.29983	0.193658	91.57	0	1288470	d__Bacteria	p__Bacillota	c__Bacilli	o__RF39	f__UBA660	g__Faecenecus	s__Faecenecus gallistercoris	no	no	none
ntk_t_tau	5_bin93		var_biomarker ~ ntk_table	0.0081828	0.0590684	0.138531	0.889821	91.57	0	1288470	d__Bacteria	p__Bacillota	c__Bacilli	o__RF39	f__UBA660	g__Faecenecus	s__Faecenecus gallistercoris	no	no	none
ntk_t_tau	5_bin93		var_biomarker ~ bristol_type_1_7	-0.0180618	0.0338563	-0.533485	0.593698	91.57	0	1288470	d__Bacteria	p__Bacillota	c__Bacilli	o__RF39	f__UBA660	g__Faecenecus	s__Faecenecus gallistercoris	no	no	none
ntk_t_tau	60_bin23		var_biomarker ~ var_mb	0.0116984	0.0287412	0.407026	0.683989	96.88	0.34	2237417	d__Bacteria	p__Bacillota_A	c__Clostridia	o__Oscillospirales	f__Ruminococcaceae	g__Faecalibacterium	s__Faecalibacterium prausnitzii	no	yes	butyrate
ntk_t_tau	60_bin23		var_biomarker ~ sex	-0.0585693	0.0567609	-1.03186	0.302137	96.88	0.34	2237417	d__Bacteria	p__Bacillota_A	c__Clostridia	o__Oscillospirales	f__Ruminococcaceae	g__Faecalibacterium	s__Faecalibacterium prausnitzii	no	yes	butyrate
ntk_t_tau	60_bin23		var_biomarker ~ var_mb_by_sex	0.0289624	0.0448282	0.646076	0.51823	96.88	0.34	2237417	d__Bacteria	p__Bacillota_A	c__Clostridia	o__Oscillospirales	f__Ruminococcaceae	g__Faecalibacterium	s__Faecalibacterium prausnitzii	no	yes	butyrate
ntk_t_tau	60_bin23		var_biomarker ~ dx	0.368415	0.109561	3.36263	0.000772025	96.88	0.34	2237417	d__Bacteria	p__Bacillota_A	c__Clostridia	o__Oscillospirales	f__Ruminococcaceae	g__Faecalibacterium	s__Faecalibacterium prausnitzii	no	yes	butyrate
ntk_t_tau	60_bin23		var_biomarker ~ mars_age	0.0152998	0.00525534	2.91129	0.00359938	96.88	0.34	2237417	d__Bacteria	p__Bacillota_A	c__Clostridia	o__Oscillospirales	f__Ruminococcaceae	g__Faecalibacterium	s__Faecalibacterium prausnitzii	no	yes	butyrate
ntk_t_tau	60_bin23		var_biomarker ~ apoe4	0.0926087	0.0618414	1.49752	0.134258	96.88	0.34	2237417	d__Bacteria	p__Bacillota_A	c__Clostridia	o__Oscillospirales	f__Ruminococcaceae	g__Faecalibacterium	s__Faecalibacterium prausnitzii	no	yes	butyrate
ntk_t_tau	60_bin23		var_biomarker ~ ntk_table	0.0118563	0.0592003	0.200274	0.841266	96.88	0.34	2237417	d__Bacteria	p__Bacillota_A	c__Clostridia	o__Oscillospirales	f__Ruminococcaceae	g__Faecalibacterium	s__Faecalibacterium prausnitzii	no	yes	butyrate
ntk_t_tau	60_bin23		var_biomarker ~ bristol_type_1_7	-0.0189372	0.032848	-0.57651	0.564271	96.88	0.34	2237417	d__Bacteria	p__Bacillota_A	c__Clostridia	o__Oscillospirales	f__Ruminococcaceae	g__Faecalibacterium	s__Faecalibacterium prausnitzii	no	yes	butyrate
ntk_t_tau	60_bin42		var_biomarker ~ var_mb	0.05501	0.0744268	0.739115	0.459837	99.52	4.83	3570098	d__Bacteria	p__Bacillota_A	c__Clostridia	o__Lachnospirales	f__Lachnospiraceae	g__Roseburia	s__Roseburia inulinivorans	no	yes	butyrate
ntk_t_tau	60_bin42		var_biomarker ~ sex	0.499604	0.330972	1.5095	0.13117	99.52	4.83	3570098	d__Bacteria	p__Bacillota_A	c__Clostridia	o__Lachnospirales	f__Lachnospiraceae	g__Roseburia	s__Roseburia inulinivorans	no	yes	butyrate
ntk_t_tau	60_bin42		var_biomarker ~ var_mb_by_sex	-0.159348	0.0965381	-1.65063	0.0988152	99.52	4.83	3570098	d__Bacteria	p__Bacillota_A	c__Clostridia	o__Lachnospirales	f__Lachnospiraceae	g__Roseburia	s__Roseburia inulinivorans	no	yes	butyrate
ntk_t_tau	60_bin42		var_biomarker ~ dx	0.357203	0.111608	3.20052	0.0013718	99.52	4.83	3570098	d__Bacteria	p__Bacillota_A	c__Clostridia	o__Lachnospirales	f__Lachnospiraceae	g__Roseburia	s__Roseburia inulinivorans	no	yes	butyrate
ntk_t_tau	60_bin42		var_biomarker ~ mars_age	0.0136999	0.00485267	2.82316	0.00475532	99.52	4.83	3570098	d__Bacteria	p__Bacillota_A	c__Clostridia	o__Lachnospirales	f__Lachnospiraceae	g__Roseburia	s__Roseburia inulinivorans	no	yes	butyrate
ntk_t_tau	60_bin42		var_biomarker ~ apoe4	0.0826384	0.0612833	1.34847	0.177509	99.52	4.83	3570098	d__Bacteria	p__Bacillota_A	c__Clostridia	o__Lachnospirales	f__Lachnospiraceae	g__Roseburia	s__Roseburia inulinivorans	no	yes	butyrate
ntk_t_tau	60_bin42		var_biomarker ~ ntk_table	0.00891237	0.0569976	0.156364	0.875746	99.52	4.83	3570098	d__Bacteria	p__Bacillota_A	c__Clostridia	o__Lachnospirales	f__Lachnospiraceae	g__Roseburia	s__Roseburia inulinivorans	no	yes	butyrate
ntk_t_tau	60_bin42		var_biomarker ~ bristol_type_1_7	-0.0173716	0.0324591	-0.535184	0.592522	99.52	4.83	3570098	d__Bacteria	p__Bacillota_A	c__Clostridia	o__Lachnospirales	f__Lachnospiraceae	g__Roseburia	s__Roseburia inulinivorans	no	yes	butyrate
ntk_t_tau	60_bin44		var_biomarker ~ var_mb	-0.0372702	0.020047	-1.85914	0.0630067	96.71	0	1733439	d__Bacteria	p__Pseudomonadota	c__Alphaproteobacteria	o__RF32	f__CAG-239	g__Scatacola_A	s__Scatacola_A faecigallinarum	no	no	none
ntk_t_tau	60_bin44		var_biomarker ~ sex	-0.082352	0.0637275	-1.29225	0.19627	96.71	0	1733439	d__Bacteria	p__Pseudomonadota	c__Alphaproteobacteria	o__RF32	f__CAG-239	g__Scatacola_A	s__Scatacola_A faecigallinarum	no	no	none
ntk_t_tau	60_bin44		var_biomarker ~ var_mb_by_sex	-0.0292007	0.0282998	-1.03183	0.30215	96.71	0	1733439	d__Bacteria	p__Pseudomonadota	c__Alphaproteobacteria	o__RF32	f__CAG-239	g__Scatacola_A	s__Scatacola_A faecigallinarum	no	no	none
ntk_t_tau	60_bin44		var_biomarker ~ dx	0.314817	0.106751	2.94907	0.00318736	96.71	0	1733439	d__Bacteria	p__Pseudomonadota	c__Alphaproteobacteria	o__RF32	f__CAG-239	g__Scatacola_A	s__Scatacola_A faecigallinarum	no	no	none
ntk_t_tau	60_bin44		var_biomarker ~ mars_age	0.0171036	0.00511002	3.34707	0.000816718	96.71	0	1733439	d__Bacteria	p__Pseudomonadota	c__Alphaproteobacteria	o__RF32	f__CAG-239	g__Scatacola_A	s__Scatacola_A faecigallinarum	no	no	none
ntk_t_tau	60_bin44		var_biomarker ~ apoe4	0.0827434	0.0611944	1.35214	0.176331	96.71	0	1733439	d__Bacteria	p__Pseudomonadota	c__Alphaproteobacteria	o__RF32	f__CAG-239	g__Scatacola_A	s__Scatacola_A faecigallinarum	no	no	none
ntk_t_tau	60_bin44		var_biomarker ~ ntk_table	0.0159907	0.0577744	0.276779	0.78195	96.71	0	1733439	d__Bacteria	p__Pseudomonadota	c__Alphaproteobacteria	o__RF32	f__CAG-239	g__Scatacola_A	s__Scatacola_A faecigallinarum	no	no	none
ntk_t_tau	60_bin44		var_biomarker ~ bristol_type_1_7	-0.0265587	0.0314683	-0.843984	0.398679	96.71	0	1733439	d__Bacteria	p__Pseudomonadota	c__Alphaproteobacteria	o__RF32	f__CAG-239	g__Scatacola_A	s__Scatacola_A faecigallinarum	no	no	none
ntk_t_tau	62_bin22		var_biomarker ~ var_mb	0.00628336	0.0282108	0.222729	0.823746	95.16	0.81	1965052	d__Bacteria	p__Actinomycetota	c__Coriobacteriia	o__Coriobacteriales	f__Coriobacteriaceae	g__Collinsella	s__	no	no	none
ntk_t_tau	62_bin22		var_biomarker ~ sex	-0.0504319	0.0577558	-0.873193	0.382558	95.16	0.81	1965052	d__Bacteria	p__Actinomycetota	c__Coriobacteriia	o__Coriobacteriales	f__Coriobacteriaceae	g__Collinsella	s__	no	no	none
ntk_t_tau	62_bin22		var_biomarker ~ var_mb_by_sex	-0.0244008	0.035514	-0.687077	0.492034	95.16	0.81	1965052	d__Bacteria	p__Actinomycetota	c__Coriobacteriia	o__Coriobacteriales	f__Coriobacteriaceae	g__Collinsella	s__	no	no	none
ntk_t_tau	62_bin22		var_biomarker ~ dx	0.336853	0.123419	2.72935	0.00634603	95.16	0.81	1965052	d__Bacteria	p__Actinomycetota	c__Coriobacteriia	o__Coriobacteriales	f__Coriobacteriaceae	g__Collinsella	s__	no	no	none
ntk_t_tau	62_bin22		var_biomarker ~ mars_age	0.0141561	0.00498302	2.84087	0.004499	95.16	0.81	1965052	d__Bacteria	p__Actinomycetota	c__Coriobacteriia	o__Coriobacteriales	f__Coriobacteriaceae	g__Collinsella	s__	no	no	none
ntk_t_tau	62_bin22		var_biomarker ~ apoe4	0.0785678	0.0619076	1.26911	0.204401	95.16	0.81	1965052	d__Bacteria	p__Actinomycetota	c__Coriobacteriia	o__Coriobacteriales	f__Coriobacteriaceae	g__Collinsella	s__	no	no	none
ntk_t_tau	62_bin22		var_biomarker ~ ntk_table	0.0128723	0.0586702	0.219401	0.826338	95.16	0.81	1965052	d__Bacteria	p__Actinomycetota	c__Coriobacteriia	o__Coriobacteriales	f__Coriobacteriaceae	g__Collinsella	s__	no	no	none
ntk_t_tau	62_bin22		var_biomarker ~ bristol_type_1_7	-0.0163692	0.0322258	-0.507953	0.611486	95.16	0.81	1965052	d__Bacteria	p__Actinomycetota	c__Coriobacteriia	o__Coriobacteriales	f__Coriobacteriaceae	g__Collinsella	s__	no	no	none
ntk_t_tau	62_bin5		var_biomarker ~ var_mb	0.0551283	0.0493662	1.11672	0.264114	90.06	1.35	2038879	d__Bacteria	p__Bacillota_A	c__Clostridia	o__Lachnospirales	f__Lachnospiraceae	g__Dorea_B	s__Dorea_B phocaeensis	no	no	none
ntk_t_tau	62_bin5		var_biomarker ~ sex	-0.113391	0.105069	-1.0792	0.280497	90.06	1.35	2038879	d__Bacteria	p__Bacillota_A	c__Clostridia	o__Lachnospirales	f__Lachnospiraceae	g__Dorea_B	s__Dorea_B phocaeensis	no	no	none
ntk_t_tau	62_bin5		var_biomarker ~ var_mb_by_sex	-0.0568026	0.0613168	-0.926379	0.354249	90.06	1.35	2038879	d__Bacteria	p__Bacillota_A	c__Clostridia	o__Lachnospirales	f__Lachnospiraceae	g__Dorea_B	s__Dorea_B phocaeensis	no	no	none
ntk_t_tau	62_bin5		var_biomarker ~ dx	0.339891	0.118748	2.86229	0.00420591	90.06	1.35	2038879	d__Bacteria	p__Bacillota_A	c__Clostridia	o__Lachnospirales	f__Lachnospiraceae	g__Dorea_B	s__Dorea_B phocaeensis	no	no	none
ntk_t_tau	62_bin5		var_biomarker ~ mars_age	0.0145153	0.00487027	2.9804	0.00287877	90.06	1.35	2038879	d__Bacteria	p__Bacillota_A	c__Clostridia	o__Lachnospirales	f__Lachnospiraceae	g__Dorea_B	s__Dorea_B phocaeensis	no	no	none
ntk_t_tau	62_bin5		var_biomarker ~ apoe4	0.0882283	0.061342	1.4383	0.150348	90.06	1.35	2038879	d__Bacteria	p__Bacillota_A	c__Clostridia	o__Lachnospirales	f__Lachnospiraceae	g__Dorea_B	s__Dorea_B phocaeensis	no	no	none
ntk_t_tau	62_bin5		var_biomarker ~ ntk_table	-0.000887768	0.0565888	-0.0156881	0.987483	90.06	1.35	2038879	d__Bacteria	p__Bacillota_A	c__Clostridia	o__Lachnospirales	f__Lachnospiraceae	g__Dorea_B	s__Dorea_B phocaeensis	no	no	none
ntk_t_tau	62_bin5		var_biomarker ~ bristol_type_1_7	-0.011647	0.0352144	-0.330745	0.740837	90.06	1.35	2038879	d__Bacteria	p__Bacillota_A	c__Clostridia	o__Lachnospirales	f__Lachnospiraceae	g__Dorea_B	s__Dorea_B phocaeensis	no	no	none
ntk_t_tau	62_bin86		var_biomarker ~ var_mb	0.0194509	0.0269518	0.721694	0.470483	98.37	0	3279586	d__Bacteria	p__Bacillota_A	c__Clostridia	o__Lachnospirales	f__Lachnospiraceae	g__Blautia	s__Blautia sp000432195	no	no	none
ntk_t_tau	62_bin86		var_biomarker ~ sex	0.0761016	0.100588	0.75657	0.449308	98.37	0	3279586	d__Bacteria	p__Bacillota_A	c__Clostridia	o__Lachnospirales	f__Lachnospiraceae	g__Blautia	s__Blautia sp000432195	no	no	none
ntk_t_tau	62_bin86		var_biomarker ~ var_mb_by_sex	-0.0656131	0.040023	-1.63939	0.101133	98.37	0	3279586	d__Bacteria	p__Bacillota_A	c__Clostridia	o__Lachnospirales	f__Lachnospiraceae	g__Blautia	s__Blautia sp000432195	no	no	none
ntk_t_tau	62_bin86		var_biomarker ~ dx	0.385424	0.113233	3.40382	0.000664513	98.37	0	3279586	d__Bacteria	p__Bacillota_A	c__Clostridia	o__Lachnospirales	f__Lachnospiraceae	g__Blautia	s__Blautia sp000432195	no	no	none
ntk_t_tau	62_bin86		var_biomarker ~ mars_age	0.0143052	0.00496138	2.88331	0.00393525	98.37	0	3279586	d__Bacteria	p__Bacillota_A	c__Clostridia	o__Lachnospirales	f__Lachnospiraceae	g__Blautia	s__Blautia sp000432195	no	no	none
ntk_t_tau	62_bin86		var_biomarker ~ apoe4	0.0860636	0.0608003	1.41551	0.156919	98.37	0	3279586	d__Bacteria	p__Bacillota_A	c__Clostridia	o__Lachnospirales	f__Lachnospiraceae	g__Blautia	s__Blautia sp000432195	no	no	none
ntk_t_tau	62_bin86		var_biomarker ~ ntk_table	0.0174792	0.0580131	0.301297	0.763188	98.37	0	3279586	d__Bacteria	p__Bacillota_A	c__Clostridia	o__Lachnospirales	f__Lachnospiraceae	g__Blautia	s__Blautia sp000432195	no	no	none
ntk_t_tau	62_bin86		var_biomarker ~ bristol_type_1_7	-0.0195315	0.032589	-0.599327	0.548955	98.37	0	3279586	d__Bacteria	p__Bacillota_A	c__Clostridia	o__Lachnospirales	f__Lachnospiraceae	g__Blautia	s__Blautia sp000432195	no	no	none
ntk_t_tau	62_bin90		var_biomarker ~ var_mb	0.0482341	0.0342043	1.41018	0.158488	92.41	0	2825181	d__Bacteria	p__Bacillota_A	c__Clostridia	o__Lachnospirales	f__Lachnospiraceae	g__Ventrimonas	s__Ventrimonas sp900538475	no	no	none
ntk_t_tau	62_bin90		var_biomarker ~ sex	0.0128998	0.0647004	0.199378	0.841967	92.41	0	2825181	d__Bacteria	p__Bacillota_A	c__Clostridia	o__Lachnospirales	f__Lachnospiraceae	g__Ventrimonas	s__Ventrimonas sp900538475	no	no	none
ntk_t_tau	62_bin90		var_biomarker ~ var_mb_by_sex	-0.104519	0.0478134	-2.18598	0.0288167	92.41	0	2825181	d__Bacteria	p__Bacillota_A	c__Clostridia	o__Lachnospirales	f__Lachnospiraceae	g__Ventrimonas	s__Ventrimonas sp900538475	no	no	none
ntk_t_tau	62_bin90		var_biomarker ~ dx	0.352739	0.121827	2.89542	0.00378651	92.41	0	2825181	d__Bacteria	p__Bacillota_A	c__Clostridia	o__Lachnospirales	f__Lachnospiraceae	g__Ventrimonas	s__Ventrimonas sp900538475	no	no	none
ntk_t_tau	62_bin90		var_biomarker ~ mars_age	0.0143248	0.00500248	2.86355	0.00418926	92.41	0	2825181	d__Bacteria	p__Bacillota_A	c__Clostridia	o__Lachnospirales	f__Lachnospiraceae	g__Ventrimonas	s__Ventrimonas sp900538475	no	no	none
ntk_t_tau	62_bin90		var_biomarker ~ apoe4	0.0892745	0.0605945	1.47331	0.140668	92.41	0	2825181	d__Bacteria	p__Bacillota_A	c__Clostridia	o__Lachnospirales	f__Lachnospiraceae	g__Ventrimonas	s__Ventrimonas sp900538475	no	no	none
ntk_t_tau	62_bin90		var_biomarker ~ ntk_table	0.00183488	0.0571804	0.0320893	0.974401	92.41	0	2825181	d__Bacteria	p__Bacillota_A	c__Clostridia	o__Lachnospirales	f__Lachnospiraceae	g__Ventrimonas	s__Ventrimonas sp900538475	no	no	none
ntk_t_tau	62_bin90		var_biomarker ~ bristol_type_1_7	-0.0157181	0.0335594	-0.468368	0.639522	92.41	0	2825181	d__Bacteria	p__Bacillota_A	c__Clostridia	o__Lachnospirales	f__Lachnospiraceae	g__Ventrimonas	s__Ventrimonas sp900538475	no	no	none
ntk_t_tau	63_bin23		var_biomarker ~ var_mb	0.0225366	0.0162104	1.39026	0.164451	98.25	0	2151017	d__Bacteria	p__Bacillota_A	c__Clostridia	o__Lachnospirales	f__Lachnospiraceae	g__Mediterraneibacter	s__Mediterraneibacter lactaris	no	no	none
ntk_t_tau	63_bin23		var_biomarker ~ sex	-0.0451629	0.0659151	-0.685167	0.493238	98.25	0	2151017	d__Bacteria	p__Bacillota_A	c__Clostridia	o__Lachnospirales	f__Lachnospiraceae	g__Mediterraneibacter	s__Mediterraneibacter lactaris	no	no	none
ntk_t_tau	63_bin23		var_biomarker ~ var_mb_by_sex	0.00530957	0.0253695	0.209289	0.834222	98.25	0	2151017	d__Bacteria	p__Bacillota_A	c__Clostridia	o__Lachnospirales	f__Lachnospiraceae	g__Mediterraneibacter	s__Mediterraneibacter lactaris	no	no	none
ntk_t_tau	63_bin23		var_biomarker ~ dx	0.339113	0.113925	2.97663	0.00291438	98.25	0	2151017	d__Bacteria	p__Bacillota_A	c__Clostridia	o__Lachnospirales	f__Lachnospiraceae	g__Mediterraneibacter	s__Mediterraneibacter lactaris	no	no	none
ntk_t_tau	63_bin23		var_biomarker ~ mars_age	0.0149858	0.00493514	3.03656	0.00239295	98.25	0	2151017	d__Bacteria	p__Bacillota_A	c__Clostridia	o__Lachnospirales	f__Lachnospiraceae	g__Mediterraneibacter	s__Mediterraneibacter lactaris	no	no	none
ntk_t_tau	63_bin23		var_biomarker ~ apoe4	0.105113	0.0612896	1.71503	0.0863399	98.25	0	2151017	d__Bacteria	p__Bacillota_A	c__Clostridia	o__Lachnospirales	f__Lachnospiraceae	g__Mediterraneibacter	s__Mediterraneibacter lactaris	no	no	none
ntk_t_tau	63_bin23		var_biomarker ~ ntk_table	0.0061165	0.05973	0.102402	0.918437	98.25	0	2151017	d__Bacteria	p__Bacillota_A	c__Clostridia	o__Lachnospirales	f__Lachnospiraceae	g__Mediterraneibacter	s__Mediterraneibacter lactaris	no	no	none
ntk_t_tau	63_bin23		var_biomarker ~ bristol_type_1_7	-0.0167093	0.0318293	-0.524965	0.599607	98.25	0	2151017	d__Bacteria	p__Bacillota_A	c__Clostridia	o__Lachnospirales	f__Lachnospiraceae	g__Mediterraneibacter	s__Mediterraneibacter lactaris	no	no	none
ntk_t_tau	63_bin28		var_biomarker ~ var_mb	0.0662708	0.0366179	1.80979	0.0703285	93.32	0.97	2362217	d__Bacteria	p__Bacillota_A	c__Clostridia	o__Lachnospirales	f__Lachnospiraceae	g__Copromonas	s__Copromonas sp000435795	no	no	none
ntk_t_tau	63_bin28		var_biomarker ~ sex	-0.0969665	0.104625	-0.926799	0.354031	93.32	0.97	2362217	d__Bacteria	p__Bacillota_A	c__Clostridia	o__Lachnospirales	f__Lachnospiraceae	g__Copromonas	s__Copromonas sp000435795	no	no	none
ntk_t_tau	63_bin28		var_biomarker ~ var_mb_by_sex	0.0205848	0.0481569	0.427452	0.66905	93.32	0.97	2362217	d__Bacteria	p__Bacillota_A	c__Clostridia	o__Lachnospirales	f__Lachnospiraceae	g__Copromonas	s__Copromonas sp000435795	no	no	none
ntk_t_tau	63_bin28		var_biomarker ~ dx	0.331019	0.119933	2.76004	0.00577934	93.32	0.97	2362217	d__Bacteria	p__Bacillota_A	c__Clostridia	o__Lachnospirales	f__Lachnospiraceae	g__Copromonas	s__Copromonas sp000435795	no	no	none
ntk_t_tau	63_bin28		var_biomarker ~ mars_age	0.0145655	0.00495513	2.93948	0.00328765	93.32	0.97	2362217	d__Bacteria	p__Bacillota_A	c__Clostridia	o__Lachnospirales	f__Lachnospiraceae	g__Copromonas	s__Copromonas sp000435795	no	no	none
ntk_t_tau	63_bin28		var_biomarker ~ apoe4	0.0843159	0.059997	1.40534	0.159921	93.32	0.97	2362217	d__Bacteria	p__Bacillota_A	c__Clostridia	o__Lachnospirales	f__Lachnospiraceae	g__Copromonas	s__Copromonas sp000435795	no	no	none
ntk_t_tau	63_bin28		var_biomarker ~ ntk_table	0.0191411	0.0573965	0.333488	0.738766	93.32	0.97	2362217	d__Bacteria	p__Bacillota_A	c__Clostridia	o__Lachnospirales	f__Lachnospiraceae	g__Copromonas	s__Copromonas sp000435795	no	no	none
ntk_t_tau	63_bin28		var_biomarker ~ bristol_type_1_7	-0.0209603	0.0342546	-0.611897	0.540606	93.32	0.97	2362217	d__Bacteria	p__Bacillota_A	c__Clostridia	o__Lachnospirales	f__Lachnospiraceae	g__Copromonas	s__Copromonas sp000435795	no	no	none
ntk_t_tau	63_bin34		var_biomarker ~ var_mb	0.0126314	0.0264181	0.478133	0.632556	95.16	0.81	2045901	d__Bacteria	p__Actinomycetota	c__Coriobacteriia	o__Coriobacteriales	f__Coriobacteriaceae	g__Collinsella	s__	no	no	none
ntk_t_tau	63_bin34		var_biomarker ~ sex	-0.0232842	0.0668698	-0.348203	0.727688	95.16	0.81	2045901	d__Bacteria	p__Actinomycetota	c__Coriobacteriia	o__Coriobacteriales	f__Coriobacteriaceae	g__Collinsella	s__	no	no	none
ntk_t_tau	63_bin34		var_biomarker ~ var_mb_by_sex	-0.0243856	0.0409301	-0.595785	0.551319	95.16	0.81	2045901	d__Bacteria	p__Actinomycetota	c__Coriobacteriia	o__Coriobacteriales	f__Coriobacteriaceae	g__Collinsella	s__	no	no	none
ntk_t_tau	63_bin34		var_biomarker ~ dx	0.348879	0.118587	2.94195	0.00326147	95.16	0.81	2045901	d__Bacteria	p__Actinomycetota	c__Coriobacteriia	o__Coriobacteriales	f__Coriobacteriaceae	g__Collinsella	s__	no	no	none
ntk_t_tau	63_bin34		var_biomarker ~ mars_age	0.0142218	0.00508644	2.79602	0.00517368	95.16	0.81	2045901	d__Bacteria	p__Actinomycetota	c__Coriobacteriia	o__Coriobacteriales	f__Coriobacteriaceae	g__Collinsella	s__	no	no	none
ntk_t_tau	63_bin34		var_biomarker ~ apoe4	0.0812272	0.0607623	1.3368	0.181287	95.16	0.81	2045901	d__Bacteria	p__Actinomycetota	c__Coriobacteriia	o__Coriobacteriales	f__Coriobacteriaceae	g__Collinsella	s__	no	no	none
ntk_t_tau	63_bin34		var_biomarker ~ ntk_table	0.0118807	0.0580995	0.204489	0.837971	95.16	0.81	2045901	d__Bacteria	p__Actinomycetota	c__Coriobacteriia	o__Coriobacteriales	f__Coriobacteriaceae	g__Collinsella	s__	no	no	none
ntk_t_tau	63_bin34		var_biomarker ~ bristol_type_1_7	-0.019002	0.0341743	-0.556031	0.57819	95.16	0.81	2045901	d__Bacteria	p__Actinomycetota	c__Coriobacteriia	o__Coriobacteriales	f__Coriobacteriaceae	g__Collinsella	s__	no	no	none
ntk_t_tau	63_bin37		var_biomarker ~ var_mb	-0.00677106	0.0106811	-0.633931	0.526126	98.1	2.22	1880938	d__Bacteria	p__Bacillota_C	c__Negativicutes	o__Veillonellales	f__Dialisteraceae	g__Dialister	s__Dialister invisus	yes	no	propionate
ntk_t_tau	63_bin37		var_biomarker ~ sex	-0.0306213	0.0714783	-0.4284	0.66836	98.1	2.22	1880938	d__Bacteria	p__Bacillota_C	c__Negativicutes	o__Veillonellales	f__Dialisteraceae	g__Dialister	s__Dialister invisus	yes	no	propionate
ntk_t_tau	63_bin37		var_biomarker ~ var_mb_by_sex	0.00185022	0.0138218	0.133862	0.893512	98.1	2.22	1880938	d__Bacteria	p__Bacillota_C	c__Negativicutes	o__Veillonellales	f__Dialisteraceae	g__Dialister	s__Dialister invisus	yes	no	propionate
ntk_t_tau	63_bin37		var_biomarker ~ dx	0.332593	0.115724	2.87403	0.0040527	98.1	2.22	1880938	d__Bacteria	p__Bacillota_C	c__Negativicutes	o__Veillonellales	f__Dialisteraceae	g__Dialister	s__Dialister invisus	yes	no	propionate
ntk_t_tau	63_bin37		var_biomarker ~ mars_age	0.0140911	0.00499293	2.8222	0.00476953	98.1	2.22	1880938	d__Bacteria	p__Bacillota_C	c__Negativicutes	o__Veillonellales	f__Dialisteraceae	g__Dialister	s__Dialister invisus	yes	no	propionate
ntk_t_tau	63_bin37		var_biomarker ~ apoe4	0.0856048	0.059401	1.44113	0.149547	98.1	2.22	1880938	d__Bacteria	p__Bacillota_C	c__Negativicutes	o__Veillonellales	f__Dialisteraceae	g__Dialister	s__Dialister invisus	yes	no	propionate
ntk_t_tau	63_bin37		var_biomarker ~ ntk_table	0.00600736	0.0596615	0.100691	0.919796	98.1	2.22	1880938	d__Bacteria	p__Bacillota_C	c__Negativicutes	o__Veillonellales	f__Dialisteraceae	g__Dialister	s__Dialister invisus	yes	no	propionate
ntk_t_tau	63_bin37		var_biomarker ~ bristol_type_1_7	-0.0132214	0.0334319	-0.395471	0.692495	98.1	2.22	1880938	d__Bacteria	p__Bacillota_C	c__Negativicutes	o__Veillonellales	f__Dialisteraceae	g__Dialister	s__Dialister invisus	yes	no	propionate
ntk_t_tau	63_bin63		var_biomarker ~ var_mb	0.0069926	0.0210805	0.33171	0.740108	99.03	0.36	3401332	d__Bacteria	p__Bacillota_A	c__Clostridia	o__Lachnospirales	f__Lachnospiraceae	g__Roseburia	s__Roseburia intestinalis	no	yes	butyrate
ntk_t_tau	63_bin63		var_biomarker ~ sex	-0.0606268	0.0933352	-0.64956	0.515976	99.03	0.36	3401332	d__Bacteria	p__Bacillota_A	c__Clostridia	o__Lachnospirales	f__Lachnospiraceae	g__Roseburia	s__Roseburia intestinalis	no	yes	butyrate
ntk_t_tau	63_bin63		var_biomarker ~ var_mb_by_sex	0.00784296	0.0310144	0.252881	0.80036	99.03	0.36	3401332	d__Bacteria	p__Bacillota_A	c__Clostridia	o__Lachnospirales	f__Lachnospiraceae	g__Roseburia	s__Roseburia intestinalis	no	yes	butyrate
ntk_t_tau	63_bin63		var_biomarker ~ dx	0.335021	0.114206	2.93347	0.00335191	99.03	0.36	3401332	d__Bacteria	p__Bacillota_A	c__Clostridia	o__Lachnospirales	f__Lachnospiraceae	g__Roseburia	s__Roseburia intestinalis	no	yes	butyrate
ntk_t_tau	63_bin63		var_biomarker ~ mars_age	0.0142639	0.00499869	2.85352	0.00432373	99.03	0.36	3401332	d__Bacteria	p__Bacillota_A	c__Clostridia	o__Lachnospirales	f__Lachnospiraceae	g__Roseburia	s__Roseburia intestinalis	no	yes	butyrate
ntk_t_tau	63_bin63		var_biomarker ~ apoe4	0.0809401	0.061614	1.31366	0.188959	99.03	0.36	3401332	d__Bacteria	p__Bacillota_A	c__Clostridia	o__Lachnospirales	f__Lachnospiraceae	g__Roseburia	s__Roseburia intestinalis	no	yes	butyrate
ntk_t_tau	63_bin63		var_biomarker ~ ntk_table	0.0141508	0.0596907	0.237069	0.812604	99.03	0.36	3401332	d__Bacteria	p__Bacillota_A	c__Clostridia	o__Lachnospirales	f__Lachnospiraceae	g__Roseburia	s__Roseburia intestinalis	no	yes	butyrate
ntk_t_tau	63_bin63		var_biomarker ~ bristol_type_1_7	-0.0214665	0.0338779	-0.633644	0.526313	99.03	0.36	3401332	d__Bacteria	p__Bacillota_A	c__Clostridia	o__Lachnospirales	f__Lachnospiraceae	g__Roseburia	s__Roseburia intestinalis	no	yes	butyrate
ntk_t_tau	63_bin79		var_biomarker ~ var_mb	0.0423283	0.0601516	0.703693	0.481624	93.04	0	2264138	d__Bacteria	p__Bacillota_A	c__Clostridia	o__Lachnospirales	f__Anaerotignaceae	g__Anaerotignum	s__Anaerotignum lactatifermentans	no	no	none
ntk_t_tau	63_bin79		var_biomarker ~ sex	0.21161	0.161001	1.31434	0.188731	93.04	0	2264138	d__Bacteria	p__Bacillota_A	c__Clostridia	o__Lachnospirales	f__Anaerotignaceae	g__Anaerotignum	s__Anaerotignum lactatifermentans	no	no	none
ntk_t_tau	63_bin79		var_biomarker ~ var_mb_by_sex	-0.134363	0.08146	-1.64944	0.0990576	93.04	0	2264138	d__Bacteria	p__Bacillota_A	c__Clostridia	o__Lachnospirales	f__Anaerotignaceae	g__Anaerotignum	s__Anaerotignum lactatifermentans	no	no	none
ntk_t_tau	63_bin79		var_biomarker ~ dx	0.336349	0.10955	3.07029	0.00213852	93.04	0	2264138	d__Bacteria	p__Bacillota_A	c__Clostridia	o__Lachnospirales	f__Anaerotignaceae	g__Anaerotignum	s__Anaerotignum lactatifermentans	no	no	none
ntk_t_tau	63_bin79		var_biomarker ~ mars_age	0.0151971	0.00489988	3.10152	0.00192529	93.04	0	2264138	d__Bacteria	p__Bacillota_A	c__Clostridia	o__Lachnospirales	f__Anaerotignaceae	g__Anaerotignum	s__Anaerotignum lactatifermentans	no	no	none
ntk_t_tau	63_bin79		var_biomarker ~ apoe4	0.0974434	0.061468	1.58527	0.112905	93.04	0	2264138	d__Bacteria	p__Bacillota_A	c__Clostridia	o__Lachnospirales	f__Anaerotignaceae	g__Anaerotignum	s__Anaerotignum lactatifermentans	no	no	none
ntk_t_tau	63_bin79		var_biomarker ~ ntk_table	0.0188474	0.0570415	0.330416	0.741086	93.04	0	2264138	d__Bacteria	p__Bacillota_A	c__Clostridia	o__Lachnospirales	f__Anaerotignaceae	g__Anaerotignum	s__Anaerotignum lactatifermentans	no	no	none
ntk_t_tau	63_bin79		var_biomarker ~ bristol_type_1_7	-0.0143857	0.0326958	-0.439987	0.659947	93.04	0	2264138	d__Bacteria	p__Bacillota_A	c__Clostridia	o__Lachnospirales	f__Anaerotignaceae	g__Anaerotignum	s__Anaerotignum lactatifermentans	no	no	none
ntk_t_tau	64_bin103		var_biomarker ~ var_mb	0.0523665	0.0344696	1.51921	0.12871	91.86	3.22	3164051	d__Bacteria	p__Verrucomicrobiota	c__Lentisphaeria	o__Victivallales	f__UBA1829	g__UBA1829	s__UBA1829 sp900549045	no	no	none
ntk_t_tau	64_bin103		var_biomarker ~ sex	-0.0380886	0.101601	-0.374885	0.707746	91.86	3.22	3164051	d__Bacteria	p__Verrucomicrobiota	c__Lentisphaeria	o__Victivallales	f__UBA1829	g__UBA1829	s__UBA1829 sp900549045	no	no	none
ntk_t_tau	64_bin103		var_biomarker ~ var_mb_by_sex	0.00272072	0.115916	0.0234716	0.981274	91.86	3.22	3164051	d__Bacteria	p__Verrucomicrobiota	c__Lentisphaeria	o__Victivallales	f__UBA1829	g__UBA1829	s__UBA1829 sp900549045	no	no	none
ntk_t_tau	64_bin103		var_biomarker ~ dx	0.336939	0.111906	3.01091	0.00260465	91.86	3.22	3164051	d__Bacteria	p__Verrucomicrobiota	c__Lentisphaeria	o__Victivallales	f__UBA1829	g__UBA1829	s__UBA1829 sp900549045	no	no	none
ntk_t_tau	64_bin103		var_biomarker ~ mars_age	0.0145459	0.00499677	2.91107	0.00360196	91.86	3.22	3164051	d__Bacteria	p__Verrucomicrobiota	c__Lentisphaeria	o__Victivallales	f__UBA1829	g__UBA1829	s__UBA1829 sp900549045	no	no	none
ntk_t_tau	64_bin103		var_biomarker ~ apoe4	0.0836279	0.0620765	1.34717	0.177924	91.86	3.22	3164051	d__Bacteria	p__Verrucomicrobiota	c__Lentisphaeria	o__Victivallales	f__UBA1829	g__UBA1829	s__UBA1829 sp900549045	no	no	none
ntk_t_tau	64_bin103		var_biomarker ~ ntk_table	0.0149465	0.0594721	0.251319	0.801567	91.86	3.22	3164051	d__Bacteria	p__Verrucomicrobiota	c__Lentisphaeria	o__Victivallales	f__UBA1829	g__UBA1829	s__UBA1829 sp900549045	no	no	none
ntk_t_tau	64_bin103		var_biomarker ~ bristol_type_1_7	-0.0135117	0.033886	-0.398741	0.690084	91.86	3.22	3164051	d__Bacteria	p__Verrucomicrobiota	c__Lentisphaeria	o__Victivallales	f__UBA1829	g__UBA1829	s__UBA1829 sp900549045	no	no	none
ntk_t_tau	64_bin112		var_biomarker ~ var_mb	0.0184362	0.0433974	0.424823	0.670966	98.11	0	2584339	d__Bacteria	p__Bacillota	c__Bacilli	o__Erysipelotrichales	f__Coprobacillaceae	g__Faecalibacillus	s__Faecalibacillus intestinalis	no	no	none
ntk_t_tau	64_bin112		var_biomarker ~ sex	0.0112002	0.143736	0.0779222	0.93789	98.11	0	2584339	d__Bacteria	p__Bacillota	c__Bacilli	o__Erysipelotrichales	f__Coprobacillaceae	g__Faecalibacillus	s__Faecalibacillus intestinalis	no	no	none
ntk_t_tau	64_bin112		var_biomarker ~ var_mb_by_sex	-0.0253765	0.0662842	-0.382844	0.701835	98.11	0	2584339	d__Bacteria	p__Bacillota	c__Bacilli	o__Erysipelotrichales	f__Coprobacillaceae	g__Faecalibacillus	s__Faecalibacillus intestinalis	no	no	none
ntk_t_tau	64_bin112		var_biomarker ~ dx	0.345236	0.112724	3.06266	0.00219378	98.11	0	2584339	d__Bacteria	p__Bacillota	c__Bacilli	o__Erysipelotrichales	f__Coprobacillaceae	g__Faecalibacillus	s__Faecalibacillus intestinalis	no	no	none
ntk_t_tau	64_bin112		var_biomarker ~ mars_age	0.0142652	0.0050636	2.81721	0.00484434	98.11	0	2584339	d__Bacteria	p__Bacillota	c__Bacilli	o__Erysipelotrichales	f__Coprobacillaceae	g__Faecalibacillus	s__Faecalibacillus intestinalis	no	no	none
ntk_t_tau	64_bin112		var_biomarker ~ apoe4	0.0878013	0.0620206	1.41568	0.156869	98.11	0	2584339	d__Bacteria	p__Bacillota	c__Bacilli	o__Erysipelotrichales	f__Coprobacillaceae	g__Faecalibacillus	s__Faecalibacillus intestinalis	no	no	none
ntk_t_tau	64_bin112		var_biomarker ~ ntk_table	0.00820101	0.058432	0.140351	0.888382	98.11	0	2584339	d__Bacteria	p__Bacillota	c__Bacilli	o__Erysipelotrichales	f__Coprobacillaceae	g__Faecalibacillus	s__Faecalibacillus intestinalis	no	no	none
ntk_t_tau	64_bin112		var_biomarker ~ bristol_type_1_7	-0.0154084	0.033527	-0.459582	0.645816	98.11	0	2584339	d__Bacteria	p__Bacillota	c__Bacilli	o__Erysipelotrichales	f__Coprobacillaceae	g__Faecalibacillus	s__Faecalibacillus intestinalis	no	no	none
ntk_t_tau	64_bin119		var_biomarker ~ var_mb	0.00524896	0.0182717	0.287273	0.773903	93.83	0.63	2018336	d__Bacteria	p__Bacillota_C	c__Negativicutes	o__Veillonellales	f__Dialisteraceae	g__Dialister	s__Dialister sp000434475	yes	no	propionate
ntk_t_tau	64_bin119		var_biomarker ~ sex	-0.143846	0.0815965	-1.7629	0.077918	93.83	0.63	2018336	d__Bacteria	p__Bacillota_C	c__Negativicutes	o__Veillonellales	f__Dialisteraceae	g__Dialister	s__Dialister sp000434475	yes	no	propionate
ntk_t_tau	64_bin119		var_biomarker ~ var_mb_by_sex	-0.0489544	0.0280796	-1.74342	0.0812609	93.83	0.63	2018336	d__Bacteria	p__Bacillota_C	c__Negativicutes	o__Veillonellales	f__Dialisteraceae	g__Dialister	s__Dialister sp000434475	yes	no	propionate
ntk_t_tau	64_bin119		var_biomarker ~ dx	0.356469	0.123025	2.89753	0.00376119	93.83	0.63	2018336	d__Bacteria	p__Bacillota_C	c__Negativicutes	o__Veillonellales	f__Dialisteraceae	g__Dialister	s__Dialister sp000434475	yes	no	propionate
ntk_t_tau	64_bin119		var_biomarker ~ mars_age	0.0144827	0.00498953	2.90261	0.00370066	93.83	0.63	2018336	d__Bacteria	p__Bacillota_C	c__Negativicutes	o__Veillonellales	f__Dialisteraceae	g__Dialister	s__Dialister sp000434475	yes	no	propionate
ntk_t_tau	64_bin119		var_biomarker ~ apoe4	0.0756409	0.0602696	1.25504	0.209463	93.83	0.63	2018336	d__Bacteria	p__Bacillota_C	c__Negativicutes	o__Veillonellales	f__Dialisteraceae	g__Dialister	s__Dialister sp000434475	yes	no	propionate
ntk_t_tau	64_bin119		var_biomarker ~ ntk_table	0.0181994	0.0588582	0.309208	0.757163	93.83	0.63	2018336	d__Bacteria	p__Bacillota_C	c__Negativicutes	o__Veillonellales	f__Dialisteraceae	g__Dialister	s__Dialister sp000434475	yes	no	propionate
ntk_t_tau	64_bin119		var_biomarker ~ bristol_type_1_7	-0.0167907	0.0327043	-0.513411	0.607664	93.83	0.63	2018336	d__Bacteria	p__Bacillota_C	c__Negativicutes	o__Veillonellales	f__Dialisteraceae	g__Dialister	s__Dialister sp000434475	yes	no	propionate
ntk_t_tau	64_bin20		var_biomarker ~ var_mb	-0.0483502	0.0396107	-1.22064	0.222224	97.32	0	1899348	d__Bacteria	p__Bacillota_A	c__Clostridia	o__Oscillospirales	f__Acutalibacteraceae	g__CAG-217	s__CAG-217 sp000436335	no	no	none
ntk_t_tau	64_bin20		var_biomarker ~ sex	0.242559	0.159671	1.51912	0.128734	97.32	0	1899348	d__Bacteria	p__Bacillota_A	c__Clostridia	o__Oscillospirales	f__Acutalibacteraceae	g__CAG-217	s__CAG-217 sp000436335	no	no	none
ntk_t_tau	64_bin20		var_biomarker ~ var_mb_by_sex	0.0979413	0.0542192	1.80639	0.0708567	97.32	0	1899348	d__Bacteria	p__Bacillota_A	c__Clostridia	o__Oscillospirales	f__Acutalibacteraceae	g__CAG-217	s__CAG-217 sp000436335	no	no	none
ntk_t_tau	64_bin20		var_biomarker ~ dx	0.319905	0.123017	2.60049	0.00930904	97.32	0	1899348	d__Bacteria	p__Bacillota_A	c__Clostridia	o__Oscillospirales	f__Acutalibacteraceae	g__CAG-217	s__CAG-217 sp000436335	no	no	none
ntk_t_tau	64_bin20		var_biomarker ~ mars_age	0.0153731	0.00497695	3.08887	0.00200921	97.32	0	1899348	d__Bacteria	p__Bacillota_A	c__Clostridia	o__Oscillospirales	f__Acutalibacteraceae	g__CAG-217	s__CAG-217 sp000436335	no	no	none
ntk_t_tau	64_bin20		var_biomarker ~ apoe4	0.0881247	0.0607759	1.45	0.14706	97.32	0	1899348	d__Bacteria	p__Bacillota_A	c__Clostridia	o__Oscillospirales	f__Acutalibacteraceae	g__CAG-217	s__CAG-217 sp000436335	no	no	none
ntk_t_tau	64_bin20		var_biomarker ~ ntk_table	-0.00490183	0.0592766	-0.0826942	0.934095	97.32	0	1899348	d__Bacteria	p__Bacillota_A	c__Clostridia	o__Oscillospirales	f__Acutalibacteraceae	g__CAG-217	s__CAG-217 sp000436335	no	no	none
ntk_t_tau	64_bin20		var_biomarker ~ bristol_type_1_7	-0.0216363	0.0333948	-0.647894	0.517053	97.32	0	1899348	d__Bacteria	p__Bacillota_A	c__Clostridia	o__Oscillospirales	f__Acutalibacteraceae	g__CAG-217	s__CAG-217 sp000436335	no	no	none
ntk_t_tau	64_bin3		var_biomarker ~ var_mb	-0.026138	0.03474	-0.752391	0.451816	94.51	1.27	2764404	d__Bacteria	p__Bacillota_A	c__Clostridia	o__Lachnospirales	f__Lachnospiraceae	g__Fusicatenibacter	s__Fusicatenibacter saccharivorans	no	no	none
ntk_t_tau	64_bin3		var_biomarker ~ sex	0.0787282	0.157741	0.499098	0.617711	94.51	1.27	2764404	d__Bacteria	p__Bacillota_A	c__Clostridia	o__Lachnospirales	f__Lachnospiraceae	g__Fusicatenibacter	s__Fusicatenibacter saccharivorans	no	no	none
ntk_t_tau	64_bin3		var_biomarker ~ var_mb_by_sex	-0.0319059	0.0442324	-0.721324	0.47071	94.51	1.27	2764404	d__Bacteria	p__Bacillota_A	c__Clostridia	o__Lachnospirales	f__Lachnospiraceae	g__Fusicatenibacter	s__Fusicatenibacter saccharivorans	no	no	none
ntk_t_tau	64_bin3		var_biomarker ~ dx	0.310528	0.116559	2.66412	0.00771912	94.51	1.27	2764404	d__Bacteria	p__Bacillota_A	c__Clostridia	o__Lachnospirales	f__Lachnospiraceae	g__Fusicatenibacter	s__Fusicatenibacter saccharivorans	no	no	none
ntk_t_tau	64_bin3		var_biomarker ~ mars_age	0.0143122	0.00490757	2.91635	0.00354157	94.51	1.27	2764404	d__Bacteria	p__Bacillota_A	c__Clostridia	o__Lachnospirales	f__Lachnospiraceae	g__Fusicatenibacter	s__Fusicatenibacter saccharivorans	no	no	none
ntk_t_tau	64_bin3		var_biomarker ~ apoe4	0.0985466	0.0604587	1.62998	0.103105	94.51	1.27	2764404	d__Bacteria	p__Bacillota_A	c__Clostridia	o__Lachnospirales	f__Lachnospiraceae	g__Fusicatenibacter	s__Fusicatenibacter saccharivorans	no	no	none
ntk_t_tau	64_bin3		var_biomarker ~ ntk_table	0.0255749	0.0585856	0.43654	0.662445	94.51	1.27	2764404	d__Bacteria	p__Bacillota_A	c__Clostridia	o__Lachnospirales	f__Lachnospiraceae	g__Fusicatenibacter	s__Fusicatenibacter saccharivorans	no	no	none
ntk_t_tau	64_bin3		var_biomarker ~ bristol_type_1_7	-0.0175476	0.0315248	-0.556628	0.577782	94.51	1.27	2764404	d__Bacteria	p__Bacillota_A	c__Clostridia	o__Lachnospirales	f__Lachnospiraceae	g__Fusicatenibacter	s__Fusicatenibacter saccharivorans	no	no	none
ntk_t_tau	64_bin42		var_biomarker ~ var_mb	-0.023914	0.0317246	-0.7538	0.45097	92.99	1.88	2049856	d__Bacteria	p__Pseudomonadota	c__Gammaproteobacteria	o__Burkholderiales	f__Burkholderiaceae	g__Oxalobacter	s__Oxalobacter formigenes	no	no	none
ntk_t_tau	64_bin42		var_biomarker ~ sex	-0.0781052	0.0597019	-1.30825	0.190787	92.99	1.88	2049856	d__Bacteria	p__Pseudomonadota	c__Gammaproteobacteria	o__Burkholderiales	f__Burkholderiaceae	g__Oxalobacter	s__Oxalobacter formigenes	no	no	none
ntk_t_tau	64_bin42		var_biomarker ~ var_mb_by_sex	0.0807018	0.0551751	1.46265	0.143564	92.99	1.88	2049856	d__Bacteria	p__Pseudomonadota	c__Gammaproteobacteria	o__Burkholderiales	f__Burkholderiaceae	g__Oxalobacter	s__Oxalobacter formigenes	no	no	none
ntk_t_tau	64_bin42		var_biomarker ~ dx	0.343469	0.115061	2.98511	0.00283473	92.99	1.88	2049856	d__Bacteria	p__Pseudomonadota	c__Gammaproteobacteria	o__Burkholderiales	f__Burkholderiaceae	g__Oxalobacter	s__Oxalobacter formigenes	no	no	none
ntk_t_tau	64_bin42		var_biomarker ~ mars_age	0.0135098	0.00507422	2.66243	0.00775778	92.99	1.88	2049856	d__Bacteria	p__Pseudomonadota	c__Gammaproteobacteria	o__Burkholderiales	f__Burkholderiaceae	g__Oxalobacter	s__Oxalobacter formigenes	no	no	none
ntk_t_tau	64_bin42		var_biomarker ~ apoe4	0.0881098	0.0613412	1.43639	0.150891	92.99	1.88	2049856	d__Bacteria	p__Pseudomonadota	c__Gammaproteobacteria	o__Burkholderiales	f__Burkholderiaceae	g__Oxalobacter	s__Oxalobacter formigenes	no	no	none
ntk_t_tau	64_bin42		var_biomarker ~ ntk_table	0.00999819	0.0586492	0.170474	0.864637	92.99	1.88	2049856	d__Bacteria	p__Pseudomonadota	c__Gammaproteobacteria	o__Burkholderiales	f__Burkholderiaceae	g__Oxalobacter	s__Oxalobacter formigenes	no	no	none
ntk_t_tau	64_bin42		var_biomarker ~ bristol_type_1_7	-0.0159166	0.0327261	-0.486358	0.626713	92.99	1.88	2049856	d__Bacteria	p__Pseudomonadota	c__Gammaproteobacteria	o__Burkholderiales	f__Burkholderiaceae	g__Oxalobacter	s__Oxalobacter formigenes	no	no	none
ntk_t_tau	64_bin79		var_biomarker ~ var_mb	0.0369163	0.0442416	0.834427	0.404041	97.99	0	2907988	d__Bacteria	p__Bacillota_A	c__Clostridia	o__Lachnospirales	f__Lachnospiraceae	g__Lachnospira	s__Lachnospira eligens_A	no	no	none
ntk_t_tau	64_bin79		var_biomarker ~ sex	-0.125133	0.0846237	-1.4787	0.139222	97.99	0	2907988	d__Bacteria	p__Bacillota_A	c__Clostridia	o__Lachnospirales	f__Lachnospiraceae	g__Lachnospira	s__Lachnospira eligens_A	no	no	none
ntk_t_tau	64_bin79		var_biomarker ~ var_mb_by_sex	0.0824333	0.0564831	1.45943	0.144446	97.99	0	2907988	d__Bacteria	p__Bacillota_A	c__Clostridia	o__Lachnospirales	f__Lachnospiraceae	g__Lachnospira	s__Lachnospira eligens_A	no	no	none
ntk_t_tau	64_bin79		var_biomarker ~ dx	0.350831	0.103553	3.38793	0.000704212	97.99	0	2907988	d__Bacteria	p__Bacillota_A	c__Clostridia	o__Lachnospirales	f__Lachnospiraceae	g__Lachnospira	s__Lachnospira eligens_A	no	no	none
ntk_t_tau	64_bin79		var_biomarker ~ mars_age	0.0143021	0.00504865	2.83285	0.00461346	97.99	0	2907988	d__Bacteria	p__Bacillota_A	c__Clostridia	o__Lachnospirales	f__Lachnospiraceae	g__Lachnospira	s__Lachnospira eligens_A	no	no	none
ntk_t_tau	64_bin79		var_biomarker ~ apoe4	0.0747078	0.0604196	1.23648	0.21628	97.99	0	2907988	d__Bacteria	p__Bacillota_A	c__Clostridia	o__Lachnospirales	f__Lachnospiraceae	g__Lachnospira	s__Lachnospira eligens_A	no	no	none
ntk_t_tau	64_bin79		var_biomarker ~ ntk_table	0.00353465	0.0572295	0.0617627	0.950752	97.99	0	2907988	d__Bacteria	p__Bacillota_A	c__Clostridia	o__Lachnospirales	f__Lachnospiraceae	g__Lachnospira	s__Lachnospira eligens_A	no	no	none
ntk_t_tau	64_bin79		var_biomarker ~ bristol_type_1_7	-0.0220415	0.0317679	-0.693829	0.487789	97.99	0	2907988	d__Bacteria	p__Bacillota_A	c__Clostridia	o__Lachnospirales	f__Lachnospiraceae	g__Lachnospira	s__Lachnospira eligens_A	no	no	none
ntk_t_tau	64_bin85		var_biomarker ~ var_mb	0.0486034	0.0209687	2.31791	0.0204545	94.54	0.79	2365935	d__Bacteria	p__Desulfobacterota	c__Desulfovibrionia	o__Desulfovibrionales	f__Desulfovibrionaceae	g__Desulfovibrio	s__Desulfovibrio sp900556755	no	no	none
ntk_t_tau	64_bin85		var_biomarker ~ sex	-0.00584851	0.0694357	-0.0842292	0.932874	94.54	0.79	2365935	d__Bacteria	p__Desulfobacterota	c__Desulfovibrionia	o__Desulfovibrionales	f__Desulfovibrionaceae	g__Desulfovibrio	s__Desulfovibrio sp900556755	no	no	none
ntk_t_tau	64_bin85		var_biomarker ~ var_mb_by_sex	0.0432618	0.0619892	0.697891	0.485245	94.54	0.79	2365935	d__Bacteria	p__Desulfobacterota	c__Desulfovibrionia	o__Desulfovibrionales	f__Desulfovibrionaceae	g__Desulfovibrio	s__Desulfovibrio sp900556755	no	no	none
ntk_t_tau	64_bin85		var_biomarker ~ dx	0.33756	0.119466	2.82558	0.00471954	94.54	0.79	2365935	d__Bacteria	p__Desulfobacterota	c__Desulfovibrionia	o__Desulfovibrionales	f__Desulfovibrionaceae	g__Desulfovibrio	s__Desulfovibrio sp900556755	no	no	none
ntk_t_tau	64_bin85		var_biomarker ~ mars_age	0.0158664	0.004806	3.30138	0.000962121	94.54	0.79	2365935	d__Bacteria	p__Desulfobacterota	c__Desulfovibrionia	o__Desulfovibrionales	f__Desulfovibrionaceae	g__Desulfovibrio	s__Desulfovibrio sp900556755	no	no	none
ntk_t_tau	64_bin85		var_biomarker ~ apoe4	0.0867964	0.0607705	1.42827	0.153215	94.54	0.79	2365935	d__Bacteria	p__Desulfobacterota	c__Desulfovibrionia	o__Desulfovibrionales	f__Desulfovibrionaceae	g__Desulfovibrio	s__Desulfovibrio sp900556755	no	no	none
ntk_t_tau	64_bin85		var_biomarker ~ ntk_table	0.0306948	0.0587571	0.522402	0.601391	94.54	0.79	2365935	d__Bacteria	p__Desulfobacterota	c__Desulfovibrionia	o__Desulfovibrionales	f__Desulfovibrionaceae	g__Desulfovibrio	s__Desulfovibrio sp900556755	no	no	none
ntk_t_tau	64_bin85		var_biomarker ~ bristol_type_1_7	-0.0108875	0.0313639	-0.347134	0.72849	94.54	0.79	2365935	d__Bacteria	p__Desulfobacterota	c__Desulfovibrionia	o__Desulfovibrionales	f__Desulfovibrionaceae	g__Desulfovibrio	s__Desulfovibrio sp900556755	no	no	none
ntk_t_tau	67_bin19		var_biomarker ~ var_mb	-0.0398466	0.0645972	-0.616848	0.537335	98.47	0.4	3080276	d__Bacteria	p__Bacillota_A	c__Clostridia	o__Lachnospirales	f__Lachnospiraceae	g__Roseburia	s__Roseburia sp900753715	no	yes	butyrate
ntk_t_tau	67_bin19		var_biomarker ~ sex	0.020633	0.145426	0.14188	0.887175	98.47	0.4	3080276	d__Bacteria	p__Bacillota_A	c__Clostridia	o__Lachnospirales	f__Lachnospiraceae	g__Roseburia	s__Roseburia sp900753715	no	yes	butyrate
ntk_t_tau	67_bin19		var_biomarker ~ var_mb_by_sex	-0.0288248	0.0822701	-0.350367	0.726063	98.47	0.4	3080276	d__Bacteria	p__Bacillota_A	c__Clostridia	o__Lachnospirales	f__Lachnospiraceae	g__Roseburia	s__Roseburia sp900753715	no	yes	butyrate
ntk_t_tau	67_bin19		var_biomarker ~ dx	0.346294	0.10852	3.19106	0.00141752	98.47	0.4	3080276	d__Bacteria	p__Bacillota_A	c__Clostridia	o__Lachnospirales	f__Lachnospiraceae	g__Roseburia	s__Roseburia sp900753715	no	yes	butyrate
ntk_t_tau	67_bin19		var_biomarker ~ mars_age	0.0136287	0.00487125	2.79778	0.00514554	98.47	0.4	3080276	d__Bacteria	p__Bacillota_A	c__Clostridia	o__Lachnospirales	f__Lachnospiraceae	g__Roseburia	s__Roseburia sp900753715	no	yes	butyrate
ntk_t_tau	67_bin19		var_biomarker ~ apoe4	0.0939164	0.062368	1.50584	0.132107	98.47	0.4	3080276	d__Bacteria	p__Bacillota_A	c__Clostridia	o__Lachnospirales	f__Lachnospiraceae	g__Roseburia	s__Roseburia sp900753715	no	yes	butyrate
ntk_t_tau	67_bin19		var_biomarker ~ ntk_table	0.0140072	0.0575645	0.24333	0.80775	98.47	0.4	3080276	d__Bacteria	p__Bacillota_A	c__Clostridia	o__Lachnospirales	f__Lachnospiraceae	g__Roseburia	s__Roseburia sp900753715	no	yes	butyrate
ntk_t_tau	67_bin19		var_biomarker ~ bristol_type_1_7	-0.0124947	0.0315953	-0.395461	0.692503	98.47	0.4	3080276	d__Bacteria	p__Bacillota_A	c__Clostridia	o__Lachnospirales	f__Lachnospiraceae	g__Roseburia	s__Roseburia sp900753715	no	yes	butyrate
ntk_t_tau	67_bin25		var_biomarker ~ var_mb	0.0593085	0.0401788	1.47612	0.139913	95.57	0	3979607	d__Bacteria	p__Bacillota_A	c__Clostridia	o__Lachnospirales	f__Lachnospiraceae	g__Marvinbryantia	s__Marvinbryantia sp900550755	no	no	none
ntk_t_tau	67_bin25		var_biomarker ~ sex	-0.0212352	0.0561865	-0.377941	0.705475	95.57	0	3979607	d__Bacteria	p__Bacillota_A	c__Clostridia	o__Lachnospirales	f__Lachnospiraceae	g__Marvinbryantia	s__Marvinbryantia sp900550755	no	no	none
ntk_t_tau	67_bin25		var_biomarker ~ var_mb_by_sex	-0.0664581	0.0678599	-0.979344	0.32741	95.57	0	3979607	d__Bacteria	p__Bacillota_A	c__Clostridia	o__Lachnospirales	f__Lachnospiraceae	g__Marvinbryantia	s__Marvinbryantia sp900550755	no	no	none
ntk_t_tau	67_bin25		var_biomarker ~ dx	0.344953	0.113048	3.05139	0.00227786	95.57	0	3979607	d__Bacteria	p__Bacillota_A	c__Clostridia	o__Lachnospirales	f__Lachnospiraceae	g__Marvinbryantia	s__Marvinbryantia sp900550755	no	no	none
ntk_t_tau	67_bin25		var_biomarker ~ mars_age	0.0133198	0.00488739	2.72534	0.00642346	95.57	0	3979607	d__Bacteria	p__Bacillota_A	c__Clostridia	o__Lachnospirales	f__Lachnospiraceae	g__Marvinbryantia	s__Marvinbryantia sp900550755	no	no	none
ntk_t_tau	67_bin25		var_biomarker ~ apoe4	0.0848059	0.0639498	1.32613	0.184796	95.57	0	3979607	d__Bacteria	p__Bacillota_A	c__Clostridia	o__Lachnospirales	f__Lachnospiraceae	g__Marvinbryantia	s__Marvinbryantia sp900550755	no	no	none
ntk_t_tau	67_bin25		var_biomarker ~ ntk_table	0.00274306	0.06232	0.0440157	0.964892	95.57	0	3979607	d__Bacteria	p__Bacillota_A	c__Clostridia	o__Lachnospirales	f__Lachnospiraceae	g__Marvinbryantia	s__Marvinbryantia sp900550755	no	no	none
ntk_t_tau	67_bin25		var_biomarker ~ bristol_type_1_7	-0.0185021	0.032996	-0.560739	0.574976	95.57	0	3979607	d__Bacteria	p__Bacillota_A	c__Clostridia	o__Lachnospirales	f__Lachnospiraceae	g__Marvinbryantia	s__Marvinbryantia sp900550755	no	no	none
ntk_t_tau	67_bin48		var_biomarker ~ var_mb	-0.0484123	0.0452815	-1.06914	0.285006	95.16	0.81	2090999	d__Bacteria	p__Bacillota_A	c__Clostridia	o__Christensenellales	f__CAG-138	g__UMGS946	s__UMGS946 sp900544965	no	no	none
ntk_t_tau	67_bin48		var_biomarker ~ sex	-0.0508262	0.0702435	-0.723571	0.469329	95.16	0.81	2090999	d__Bacteria	p__Bacillota_A	c__Clostridia	o__Christensenellales	f__CAG-138	g__UMGS946	s__UMGS946 sp900544965	no	no	none
ntk_t_tau	67_bin48		var_biomarker ~ var_mb_by_sex	0.0169717	0.0598717	0.283467	0.776819	95.16	0.81	2090999	d__Bacteria	p__Bacillota_A	c__Clostridia	o__Christensenellales	f__CAG-138	g__UMGS946	s__UMGS946 sp900544965	no	no	none
ntk_t_tau	67_bin48		var_biomarker ~ dx	0.33385	0.116388	2.86842	0.00412523	95.16	0.81	2090999	d__Bacteria	p__Bacillota_A	c__Clostridia	o__Christensenellales	f__CAG-138	g__UMGS946	s__UMGS946 sp900544965	no	no	none
ntk_t_tau	67_bin48		var_biomarker ~ mars_age	0.0149136	0.00495923	3.00723	0.00263641	95.16	0.81	2090999	d__Bacteria	p__Bacillota_A	c__Clostridia	o__Christensenellales	f__CAG-138	g__UMGS946	s__UMGS946 sp900544965	no	no	none
ntk_t_tau	67_bin48		var_biomarker ~ apoe4	0.0876716	0.06143	1.42718	0.153528	95.16	0.81	2090999	d__Bacteria	p__Bacillota_A	c__Clostridia	o__Christensenellales	f__CAG-138	g__UMGS946	s__UMGS946 sp900544965	no	no	none
ntk_t_tau	67_bin48		var_biomarker ~ ntk_table	0.0032953	0.0592559	0.0556113	0.955651	95.16	0.81	2090999	d__Bacteria	p__Bacillota_A	c__Clostridia	o__Christensenellales	f__CAG-138	g__UMGS946	s__UMGS946 sp900544965	no	no	none
ntk_t_tau	67_bin48		var_biomarker ~ bristol_type_1_7	-0.0182282	0.0330122	-0.552166	0.580835	95.16	0.81	2090999	d__Bacteria	p__Bacillota_A	c__Clostridia	o__Christensenellales	f__CAG-138	g__UMGS946	s__UMGS946 sp900544965	no	no	none
ntk_t_tau	67_bin49		var_biomarker ~ var_mb	0.0275559	0.0301983	0.912497	0.361507	96.75	0.81	1442274	d__Bacteria	p__Bacillota_A	c__Clostridia	o__Christensenellales	f__CAG-917	g__CAG-349	s__CAG-349 sp003539515	no	no	none
ntk_t_tau	67_bin49		var_biomarker ~ sex	-0.0429008	0.0989914	-0.43338	0.664739	96.75	0.81	1442274	d__Bacteria	p__Bacillota_A	c__Clostridia	o__Christensenellales	f__CAG-917	g__CAG-349	s__CAG-349 sp003539515	no	no	none
ntk_t_tau	67_bin49		var_biomarker ~ var_mb_by_sex	-0.00467487	0.0360671	-0.129616	0.89687	96.75	0.81	1442274	d__Bacteria	p__Bacillota_A	c__Clostridia	o__Christensenellales	f__CAG-917	g__CAG-349	s__CAG-349 sp003539515	no	no	none
ntk_t_tau	67_bin49		var_biomarker ~ dx	0.327083	0.122677	2.66622	0.00767097	96.75	0.81	1442274	d__Bacteria	p__Bacillota_A	c__Clostridia	o__Christensenellales	f__CAG-917	g__CAG-349	s__CAG-349 sp003539515	no	no	none
ntk_t_tau	67_bin49		var_biomarker ~ mars_age	0.0146213	0.00506827	2.88488	0.00391563	96.75	0.81	1442274	d__Bacteria	p__Bacillota_A	c__Clostridia	o__Christensenellales	f__CAG-917	g__CAG-349	s__CAG-349 sp003539515	no	no	none
ntk_t_tau	67_bin49		var_biomarker ~ apoe4	0.100908	0.0639625	1.57762	0.114653	96.75	0.81	1442274	d__Bacteria	p__Bacillota_A	c__Clostridia	o__Christensenellales	f__CAG-917	g__CAG-349	s__CAG-349 sp003539515	no	no	none
ntk_t_tau	67_bin49		var_biomarker ~ ntk_table	0.00690009	0.0592524	0.116453	0.907294	96.75	0.81	1442274	d__Bacteria	p__Bacillota_A	c__Clostridia	o__Christensenellales	f__CAG-917	g__CAG-349	s__CAG-349 sp003539515	no	no	none
ntk_t_tau	67_bin49		var_biomarker ~ bristol_type_1_7	-0.0135426	0.0334443	-0.404929	0.68553	96.75	0.81	1442274	d__Bacteria	p__Bacillota_A	c__Clostridia	o__Christensenellales	f__CAG-917	g__CAG-349	s__CAG-349 sp003539515	no	no	none
ntk_t_tau	67_bin53		var_biomarker ~ var_mb	0.0337461	0.0285248	1.18305	0.236791	93.96	0.38	2352792	d__Bacteria	p__Bacteroidota	c__Bacteroidia	o__Bacteroidales	f__Muribaculaceae	g__CAG-1031	s__CAG-1031 sp000431215	yes	no	propionate
ntk_t_tau	67_bin53		var_biomarker ~ sex	-0.0563879	0.0982369	-0.573999	0.565968	93.96	0.38	2352792	d__Bacteria	p__Bacteroidota	c__Bacteroidia	o__Bacteroidales	f__Muribaculaceae	g__CAG-1031	s__CAG-1031 sp000431215	yes	no	propionate
ntk_t_tau	67_bin53		var_biomarker ~ var_mb_by_sex	-0.00789515	0.0310716	-0.254096	0.799422	93.96	0.38	2352792	d__Bacteria	p__Bacteroidota	c__Bacteroidia	o__Bacteroidales	f__Muribaculaceae	g__CAG-1031	s__CAG-1031 sp000431215	yes	no	propionate
ntk_t_tau	67_bin53		var_biomarker ~ dx	0.283155	0.122303	2.31519	0.0206027	93.96	0.38	2352792	d__Bacteria	p__Bacteroidota	c__Bacteroidia	o__Bacteroidales	f__Muribaculaceae	g__CAG-1031	s__CAG-1031 sp000431215	yes	no	propionate
ntk_t_tau	67_bin53		var_biomarker ~ mars_age	0.0145276	0.00497113	2.92239	0.00347352	93.96	0.38	2352792	d__Bacteria	p__Bacteroidota	c__Bacteroidia	o__Bacteroidales	f__Muribaculaceae	g__CAG-1031	s__CAG-1031 sp000431215	yes	no	propionate
ntk_t_tau	67_bin53		var_biomarker ~ apoe4	0.0984903	0.0625818	1.57378	0.115537	93.96	0.38	2352792	d__Bacteria	p__Bacteroidota	c__Bacteroidia	o__Bacteroidales	f__Muribaculaceae	g__CAG-1031	s__CAG-1031 sp000431215	yes	no	propionate
ntk_t_tau	67_bin53		var_biomarker ~ ntk_table	0.027817	0.0585961	0.474724	0.634984	93.96	0.38	2352792	d__Bacteria	p__Bacteroidota	c__Bacteroidia	o__Bacteroidales	f__Muribaculaceae	g__CAG-1031	s__CAG-1031 sp000431215	yes	no	propionate
ntk_t_tau	67_bin53		var_biomarker ~ bristol_type_1_7	-0.0202844	0.0323787	-0.626474	0.531004	93.96	0.38	2352792	d__Bacteria	p__Bacteroidota	c__Bacteroidia	o__Bacteroidales	f__Muribaculaceae	g__CAG-1031	s__CAG-1031 sp000431215	yes	no	propionate
ntk_t_tau	68_bin37		var_biomarker ~ var_mb	0.0176175	0.0317942	0.554109	0.579504	97.32	0	1769842	d__Bacteria	p__Bacillota_A	c__Clostridia	o__Oscillospirales	f__Acutalibacteraceae	g__Eubacterium_R	s__Eubacterium_R sp900539775	no	no	none
ntk_t_tau	68_bin37		var_biomarker ~ sex	-0.0777903	0.152384	-0.51049	0.609708	97.32	0	1769842	d__Bacteria	p__Bacillota_A	c__Clostridia	o__Oscillospirales	f__Acutalibacteraceae	g__Eubacterium_R	s__Eubacterium_R sp900539775	no	no	none
ntk_t_tau	68_bin37		var_biomarker ~ var_mb_by_sex	-0.0154172	0.0442115	-0.348714	0.727304	97.32	0	1769842	d__Bacteria	p__Bacillota_A	c__Clostridia	o__Oscillospirales	f__Acutalibacteraceae	g__Eubacterium_R	s__Eubacterium_R sp900539775	no	no	none
ntk_t_tau	68_bin37		var_biomarker ~ dx	0.352853	0.116195	3.03672	0.00239166	97.32	0	1769842	d__Bacteria	p__Bacillota_A	c__Clostridia	o__Oscillospirales	f__Acutalibacteraceae	g__Eubacterium_R	s__Eubacterium_R sp900539775	no	no	none
ntk_t_tau	68_bin37		var_biomarker ~ mars_age	0.0140919	0.00512556	2.74935	0.00597138	97.32	0	1769842	d__Bacteria	p__Bacillota_A	c__Clostridia	o__Oscillospirales	f__Acutalibacteraceae	g__Eubacterium_R	s__Eubacterium_R sp900539775	no	no	none
ntk_t_tau	68_bin37		var_biomarker ~ apoe4	0.0777043	0.0633282	1.22701	0.219819	97.32	0	1769842	d__Bacteria	p__Bacillota_A	c__Clostridia	o__Oscillospirales	f__Acutalibacteraceae	g__Eubacterium_R	s__Eubacterium_R sp900539775	no	no	none
ntk_t_tau	68_bin37		var_biomarker ~ ntk_table	0.00868926	0.0583043	0.149033	0.881528	97.32	0	1769842	d__Bacteria	p__Bacillota_A	c__Clostridia	o__Oscillospirales	f__Acutalibacteraceae	g__Eubacterium_R	s__Eubacterium_R sp900539775	no	no	none
ntk_t_tau	68_bin37		var_biomarker ~ bristol_type_1_7	-0.0151482	0.0329977	-0.459069	0.646185	97.32	0	1769842	d__Bacteria	p__Bacillota_A	c__Clostridia	o__Oscillospirales	f__Acutalibacteraceae	g__Eubacterium_R	s__Eubacterium_R sp900539775	no	no	none
ntk_t_tau	68_bin81		var_biomarker ~ var_mb	0.158748	0.0798599	1.98784	0.0468297	96.53	1.01	2126466	d__Bacteria	p__Bacillota_A	c__Clostridia	o__Oscillospirales	f__Oscillospiraceae	g__Dysosmobacter	s__Dysosmobacter sp001916835	no	no	none
ntk_t_tau	68_bin81		var_biomarker ~ sex	0.065412	0.16876	0.387603	0.69831	96.53	1.01	2126466	d__Bacteria	p__Bacillota_A	c__Clostridia	o__Oscillospirales	f__Oscillospiraceae	g__Dysosmobacter	s__Dysosmobacter sp001916835	no	no	none
ntk_t_tau	68_bin81		var_biomarker ~ var_mb_by_sex	-0.0370034	0.0956756	-0.386759	0.698935	96.53	1.01	2126466	d__Bacteria	p__Bacillota_A	c__Clostridia	o__Oscillospirales	f__Oscillospiraceae	g__Dysosmobacter	s__Dysosmobacter sp001916835	no	no	none
ntk_t_tau	68_bin81		var_biomarker ~ dx	0.313523	0.117283	2.67321	0.00751284	96.53	1.01	2126466	d__Bacteria	p__Bacillota_A	c__Clostridia	o__Oscillospirales	f__Oscillospiraceae	g__Dysosmobacter	s__Dysosmobacter sp001916835	no	no	none
ntk_t_tau	68_bin81		var_biomarker ~ mars_age	0.0141253	0.00503615	2.80478	0.00503503	96.53	1.01	2126466	d__Bacteria	p__Bacillota_A	c__Clostridia	o__Oscillospirales	f__Oscillospiraceae	g__Dysosmobacter	s__Dysosmobacter sp001916835	no	no	none
ntk_t_tau	68_bin81		var_biomarker ~ apoe4	0.0882614	0.062185	1.41934	0.155801	96.53	1.01	2126466	d__Bacteria	p__Bacillota_A	c__Clostridia	o__Oscillospirales	f__Oscillospiraceae	g__Dysosmobacter	s__Dysosmobacter sp001916835	no	no	none
ntk_t_tau	68_bin81		var_biomarker ~ ntk_table	-0.00351361	0.0587398	-0.0598165	0.952302	96.53	1.01	2126466	d__Bacteria	p__Bacillota_A	c__Clostridia	o__Oscillospirales	f__Oscillospiraceae	g__Dysosmobacter	s__Dysosmobacter sp001916835	no	no	none
ntk_t_tau	68_bin81		var_biomarker ~ bristol_type_1_7	-0.0138339	0.0295975	-0.467403	0.640212	96.53	1.01	2126466	d__Bacteria	p__Bacillota_A	c__Clostridia	o__Oscillospirales	f__Oscillospiraceae	g__Dysosmobacter	s__Dysosmobacter sp001916835	no	no	none
ntk_t_tau	70_bin68		var_biomarker ~ var_mb	0.0759403	0.0294059	2.58249	0.00980912	93.26	2.18	5605082	d__Bacteria	p__Bacteroidota	c__Bacteroidia	o__Bacteroidales	f__Bacteroidaceae	g__Bacteroides	s__Bacteroides xylanisolvens	yes	no	propionate
ntk_t_tau	70_bin68		var_biomarker ~ sex	0.116509	0.116576	0.999429	0.317587	93.26	2.18	5605082	d__Bacteria	p__Bacteroidota	c__Bacteroidia	o__Bacteroidales	f__Bacteroidaceae	g__Bacteroides	s__Bacteroides xylanisolvens	yes	no	propionate
ntk_t_tau	70_bin68		var_biomarker ~ var_mb_by_sex	-0.0662502	0.0397265	-1.66766	0.095384	93.26	2.18	5605082	d__Bacteria	p__Bacteroidota	c__Bacteroidia	o__Bacteroidales	f__Bacteroidaceae	g__Bacteroides	s__Bacteroides xylanisolvens	yes	no	propionate
ntk_t_tau	70_bin68		var_biomarker ~ dx	0.344897	0.111233	3.10068	0.00193076	93.26	2.18	5605082	d__Bacteria	p__Bacteroidota	c__Bacteroidia	o__Bacteroidales	f__Bacteroidaceae	g__Bacteroides	s__Bacteroides xylanisolvens	yes	no	propionate
ntk_t_tau	70_bin68		var_biomarker ~ mars_age	0.0150834	0.00490859	3.07286	0.00212015	93.26	2.18	5605082	d__Bacteria	p__Bacteroidota	c__Bacteroidia	o__Bacteroidales	f__Bacteroidaceae	g__Bacteroides	s__Bacteroides xylanisolvens	yes	no	propionate
ntk_t_tau	70_bin68		var_biomarker ~ apoe4	0.0890079	0.0598719	1.48664	0.13711	93.26	2.18	5605082	d__Bacteria	p__Bacteroidota	c__Bacteroidia	o__Bacteroidales	f__Bacteroidaceae	g__Bacteroides	s__Bacteroides xylanisolvens	yes	no	propionate
ntk_t_tau	70_bin68		var_biomarker ~ ntk_table	0.00514289	0.057683	0.0891578	0.928957	93.26	2.18	5605082	d__Bacteria	p__Bacteroidota	c__Bacteroidia	o__Bacteroidales	f__Bacteroidaceae	g__Bacteroides	s__Bacteroides xylanisolvens	yes	no	propionate
ntk_t_tau	70_bin68		var_biomarker ~ bristol_type_1_7	-0.0240896	0.031418	-0.766743	0.443234	93.26	2.18	5605082	d__Bacteria	p__Bacteroidota	c__Bacteroidia	o__Bacteroidales	f__Bacteroidaceae	g__Bacteroides	s__Bacteroides xylanisolvens	yes	no	propionate
ntk_t_tau	71_bin22		var_biomarker ~ var_mb	-0.00831423	0.0175729	-0.473128	0.636122	97.46	0.51	2050861	d__Bacteria	p__Actinomycetota	c__Actinomycetia	o__Actinomycetales	f__Bifidobacteriaceae	g__Bifidobacterium	s__Bifidobacterium adolescentis	no	no	none
ntk_t_tau	71_bin22		var_biomarker ~ sex	-0.00301843	0.0655983	-0.0460139	0.963299	97.46	0.51	2050861	d__Bacteria	p__Actinomycetota	c__Actinomycetia	o__Actinomycetales	f__Bifidobacteriaceae	g__Bifidobacterium	s__Bifidobacterium adolescentis	no	no	none
ntk_t_tau	71_bin22		var_biomarker ~ var_mb_by_sex	-0.012384	0.0225532	-0.549101	0.582936	97.46	0.51	2050861	d__Bacteria	p__Actinomycetota	c__Actinomycetia	o__Actinomycetales	f__Bifidobacteriaceae	g__Bifidobacterium	s__Bifidobacterium adolescentis	no	no	none
ntk_t_tau	71_bin22		var_biomarker ~ dx	0.348043	0.11948	2.91298	0.00357997	97.46	0.51	2050861	d__Bacteria	p__Actinomycetota	c__Actinomycetia	o__Actinomycetales	f__Bifidobacteriaceae	g__Bifidobacterium	s__Bifidobacterium adolescentis	no	no	none
ntk_t_tau	71_bin22		var_biomarker ~ mars_age	0.0142587	0.00504845	2.82438	0.00473719	97.46	0.51	2050861	d__Bacteria	p__Actinomycetota	c__Actinomycetia	o__Actinomycetales	f__Bifidobacteriaceae	g__Bifidobacterium	s__Bifidobacterium adolescentis	no	no	none
ntk_t_tau	71_bin22		var_biomarker ~ apoe4	0.0825785	0.0608455	1.35718	0.174723	97.46	0.51	2050861	d__Bacteria	p__Actinomycetota	c__Actinomycetia	o__Actinomycetales	f__Bifidobacteriaceae	g__Bifidobacterium	s__Bifidobacterium adolescentis	no	no	none
ntk_t_tau	71_bin22		var_biomarker ~ ntk_table	0.008283	0.0591512	0.140031	0.888636	97.46	0.51	2050861	d__Bacteria	p__Actinomycetota	c__Actinomycetia	o__Actinomycetales	f__Bifidobacteriaceae	g__Bifidobacterium	s__Bifidobacterium adolescentis	no	no	none
ntk_t_tau	71_bin22		var_biomarker ~ bristol_type_1_7	-0.0186239	0.0333891	-0.557784	0.576992	97.46	0.51	2050861	d__Bacteria	p__Actinomycetota	c__Actinomycetia	o__Actinomycetales	f__Bifidobacteriaceae	g__Bifidobacterium	s__Bifidobacterium adolescentis	no	no	none
ntk_t_tau	71_bin25		var_biomarker ~ var_mb	0.025772	0.0342203	0.753121	0.451377	96.64	0	2574673	d__Bacteria	p__Bacillota_A	c__Clostridia	o__Oscillospirales	f__Acutalibacteraceae	g__Scatavimonas	s__Scatavimonas sp900540275	no	no	none
ntk_t_tau	71_bin25		var_biomarker ~ sex	-0.0295603	0.0576991	-0.512318	0.608428	96.64	0	2574673	d__Bacteria	p__Bacillota_A	c__Clostridia	o__Oscillospirales	f__Acutalibacteraceae	g__Scatavimonas	s__Scatavimonas sp900540275	no	no	none
ntk_t_tau	71_bin25		var_biomarker ~ var_mb_by_sex	-0.0276925	0.0440852	-0.628159	0.5299	96.64	0	2574673	d__Bacteria	p__Bacillota_A	c__Clostridia	o__Oscillospirales	f__Acutalibacteraceae	g__Scatavimonas	s__Scatavimonas sp900540275	no	no	none
ntk_t_tau	71_bin25		var_biomarker ~ dx	0.346531	0.120942	2.86526	0.00416666	96.64	0	2574673	d__Bacteria	p__Bacillota_A	c__Clostridia	o__Oscillospirales	f__Acutalibacteraceae	g__Scatavimonas	s__Scatavimonas sp900540275	no	no	none
ntk_t_tau	71_bin25		var_biomarker ~ mars_age	0.0143205	0.0050347	2.84436	0.00445009	96.64	0	2574673	d__Bacteria	p__Bacillota_A	c__Clostridia	o__Oscillospirales	f__Acutalibacteraceae	g__Scatavimonas	s__Scatavimonas sp900540275	no	no	none
ntk_t_tau	71_bin25		var_biomarker ~ apoe4	0.0861838	0.0623771	1.38166	0.167077	96.64	0	2574673	d__Bacteria	p__Bacillota_A	c__Clostridia	o__Oscillospirales	f__Acutalibacteraceae	g__Scatavimonas	s__Scatavimonas sp900540275	no	no	none
ntk_t_tau	71_bin25		var_biomarker ~ ntk_table	0.00838584	0.0594293	0.141106	0.887786	96.64	0	2574673	d__Bacteria	p__Bacillota_A	c__Clostridia	o__Oscillospirales	f__Acutalibacteraceae	g__Scatavimonas	s__Scatavimonas sp900540275	no	no	none
ntk_t_tau	71_bin25		var_biomarker ~ bristol_type_1_7	-0.0144671	0.0337684	-0.42842	0.668345	96.64	0	2574673	d__Bacteria	p__Bacillota_A	c__Clostridia	o__Oscillospirales	f__Acutalibacteraceae	g__Scatavimonas	s__Scatavimonas sp900540275	no	no	none
ntk_t_tau	77_bin16		var_biomarker ~ var_mb	0.0553716	0.0483263	1.14579	0.251884	91.42	0	2323096	d__Bacteria	p__Bacillota_A	c__Clostridia	o__Oscillospirales	f__Ruminococcaceae	g__Gemmiger	s__Gemmiger sp900540595	no	no	none
ntk_t_tau	77_bin16		var_biomarker ~ sex	-0.0154337	0.0593118	-0.260212	0.7947	91.42	0	2323096	d__Bacteria	p__Bacillota_A	c__Clostridia	o__Oscillospirales	f__Ruminococcaceae	g__Gemmiger	s__Gemmiger sp900540595	no	no	none
ntk_t_tau	77_bin16		var_biomarker ~ var_mb_by_sex	-0.0786296	0.0542238	-1.45009	0.147032	91.42	0	2323096	d__Bacteria	p__Bacillota_A	c__Clostridia	o__Oscillospirales	f__Ruminococcaceae	g__Gemmiger	s__Gemmiger sp900540595	no	no	none
ntk_t_tau	77_bin16		var_biomarker ~ dx	0.341202	0.114205	2.98762	0.0028116	91.42	0	2323096	d__Bacteria	p__Bacillota_A	c__Clostridia	o__Oscillospirales	f__Ruminococcaceae	g__Gemmiger	s__Gemmiger sp900540595	no	no	none
ntk_t_tau	77_bin16		var_biomarker ~ mars_age	0.0154842	0.00495311	3.12617	0.00177102	91.42	0	2323096	d__Bacteria	p__Bacillota_A	c__Clostridia	o__Oscillospirales	f__Ruminococcaceae	g__Gemmiger	s__Gemmiger sp900540595	no	no	none
ntk_t_tau	77_bin16		var_biomarker ~ apoe4	0.0652947	0.0593542	1.10009	0.271294	91.42	0	2323096	d__Bacteria	p__Bacillota_A	c__Clostridia	o__Oscillospirales	f__Ruminococcaceae	g__Gemmiger	s__Gemmiger sp900540595	no	no	none
ntk_t_tau	77_bin16		var_biomarker ~ ntk_table	0.00354154	0.0591543	0.0598695	0.95226	91.42	0	2323096	d__Bacteria	p__Bacillota_A	c__Clostridia	o__Oscillospirales	f__Ruminococcaceae	g__Gemmiger	s__Gemmiger sp900540595	no	no	none
ntk_t_tau	77_bin16		var_biomarker ~ bristol_type_1_7	-0.0167524	0.0330357	-0.507098	0.612086	91.42	0	2323096	d__Bacteria	p__Bacillota_A	c__Clostridia	o__Oscillospirales	f__Ruminococcaceae	g__Gemmiger	s__Gemmiger sp900540595	no	no	none
ntk_t_tau	77_bin23		var_biomarker ~ var_mb	-0.0204034	0.05575	-0.365981	0.714379	92.62	0.67	1953290	d__Bacteria	p__Bacillota_A	c__Clostridia	o__Oscillospirales	f__Oscillospiraceae	g__CAG-103	s__CAG-103 sp900543625	no	no	none
ntk_t_tau	77_bin23		var_biomarker ~ sex	-0.0910922	0.0799686	-1.1391	0.254662	92.62	0.67	1953290	d__Bacteria	p__Bacillota_A	c__Clostridia	o__Oscillospirales	f__Oscillospiraceae	g__CAG-103	s__CAG-103 sp900543625	no	no	none
ntk_t_tau	77_bin23		var_biomarker ~ var_mb_by_sex	0.0539839	0.0618464	0.87287	0.382734	92.62	0.67	1953290	d__Bacteria	p__Bacillota_A	c__Clostridia	o__Oscillospirales	f__Oscillospiraceae	g__CAG-103	s__CAG-103 sp900543625	no	no	none
ntk_t_tau	77_bin23		var_biomarker ~ dx	0.344829	0.115463	2.9865	0.00282188	92.62	0.67	1953290	d__Bacteria	p__Bacillota_A	c__Clostridia	o__Oscillospirales	f__Oscillospiraceae	g__CAG-103	s__CAG-103 sp900543625	no	no	none
ntk_t_tau	77_bin23		var_biomarker ~ mars_age	0.014655	0.00501823	2.92035	0.00349642	92.62	0.67	1953290	d__Bacteria	p__Bacillota_A	c__Clostridia	o__Oscillospirales	f__Oscillospiraceae	g__CAG-103	s__CAG-103 sp900543625	no	no	none
ntk_t_tau	77_bin23		var_biomarker ~ apoe4	0.0857757	0.0606735	1.41372	0.157443	92.62	0.67	1953290	d__Bacteria	p__Bacillota_A	c__Clostridia	o__Oscillospirales	f__Oscillospiraceae	g__CAG-103	s__CAG-103 sp900543625	no	no	none
ntk_t_tau	77_bin23		var_biomarker ~ ntk_table	0.00909566	0.0589266	0.154356	0.877329	92.62	0.67	1953290	d__Bacteria	p__Bacillota_A	c__Clostridia	o__Oscillospirales	f__Oscillospiraceae	g__CAG-103	s__CAG-103 sp900543625	no	no	none
ntk_t_tau	77_bin23		var_biomarker ~ bristol_type_1_7	-0.0158807	0.0338908	-0.468584	0.639367	92.62	0.67	1953290	d__Bacteria	p__Bacillota_A	c__Clostridia	o__Oscillospirales	f__Oscillospiraceae	g__CAG-103	s__CAG-103 sp900543625	no	no	none
ntk_t_tau	77_bin25		var_biomarker ~ var_mb	-0.0289133	0.0356289	-0.811512	0.417072	98.15	0.17	2532664	d__Bacteria	p__Bacillota_A	c__Clostridia	o__Lachnospirales	f__Lachnospiraceae	g__Lachnospira	s__Lachnospira sp900316325	no	no	none
ntk_t_tau	77_bin25		var_biomarker ~ sex	-0.231409	0.110629	-2.09175	0.0364605	98.15	0.17	2532664	d__Bacteria	p__Bacillota_A	c__Clostridia	o__Lachnospirales	f__Lachnospiraceae	g__Lachnospira	s__Lachnospira sp900316325	no	no	none
ntk_t_tau	77_bin25		var_biomarker ~ var_mb_by_sex	0.0762733	0.0408139	1.86881	0.0616498	98.15	0.17	2532664	d__Bacteria	p__Bacillota_A	c__Clostridia	o__Lachnospirales	f__Lachnospiraceae	g__Lachnospira	s__Lachnospira sp900316325	no	no	none
ntk_t_tau	77_bin25		var_biomarker ~ dx	0.341391	0.10923	3.12542	0.0017755	98.15	0.17	2532664	d__Bacteria	p__Bacillota_A	c__Clostridia	o__Lachnospirales	f__Lachnospiraceae	g__Lachnospira	s__Lachnospira sp900316325	no	no	none
ntk_t_tau	77_bin25		var_biomarker ~ mars_age	0.0142621	0.00486078	2.93412	0.003345	98.15	0.17	2532664	d__Bacteria	p__Bacillota_A	c__Clostridia	o__Lachnospirales	f__Lachnospiraceae	g__Lachnospira	s__Lachnospira sp900316325	no	no	none
ntk_t_tau	77_bin25		var_biomarker ~ apoe4	0.087811	0.0612529	1.43358	0.151692	98.15	0.17	2532664	d__Bacteria	p__Bacillota_A	c__Clostridia	o__Lachnospirales	f__Lachnospiraceae	g__Lachnospira	s__Lachnospira sp900316325	no	no	none
ntk_t_tau	77_bin25		var_biomarker ~ ntk_table	0.0200558	0.0600298	0.334097	0.738306	98.15	0.17	2532664	d__Bacteria	p__Bacillota_A	c__Clostridia	o__Lachnospirales	f__Lachnospiraceae	g__Lachnospira	s__Lachnospira sp900316325	no	no	none
ntk_t_tau	77_bin25		var_biomarker ~ bristol_type_1_7	-0.0121036	0.0324928	-0.372501	0.70952	98.15	0.17	2532664	d__Bacteria	p__Bacillota_A	c__Clostridia	o__Lachnospirales	f__Lachnospiraceae	g__Lachnospira	s__Lachnospira sp900316325	no	no	none
ntk_t_tau	77_bin26		var_biomarker ~ var_mb	-0.035105	0.0545954	-0.643003	0.520222	92.09	1.27	3477290	d__Bacteria	p__Bacillota_A	c__Clostridia	o__Lachnospirales	f__Lachnospiraceae	g__Blautia_A	s__Blautia_A faecis	yes	no	propionate
ntk_t_tau	77_bin26		var_biomarker ~ sex	0.0200121	0.371719	0.0538365	0.957065	92.09	1.27	3477290	d__Bacteria	p__Bacillota_A	c__Clostridia	o__Lachnospirales	f__Lachnospiraceae	g__Blautia_A	s__Blautia_A faecis	yes	no	propionate
ntk_t_tau	77_bin26		var_biomarker ~ var_mb_by_sex	-0.0136635	0.0881109	-0.155072	0.876764	92.09	1.27	3477290	d__Bacteria	p__Bacillota_A	c__Clostridia	o__Lachnospirales	f__Lachnospiraceae	g__Blautia_A	s__Blautia_A faecis	yes	no	propionate
ntk_t_tau	77_bin26		var_biomarker ~ dx	0.355903	0.110139	3.23141	0.00123182	92.09	1.27	3477290	d__Bacteria	p__Bacillota_A	c__Clostridia	o__Lachnospirales	f__Lachnospiraceae	g__Blautia_A	s__Blautia_A faecis	yes	no	propionate
ntk_t_tau	77_bin26		var_biomarker ~ mars_age	0.01396	0.00504735	2.76581	0.00567819	92.09	1.27	3477290	d__Bacteria	p__Bacillota_A	c__Clostridia	o__Lachnospirales	f__Lachnospiraceae	g__Blautia_A	s__Blautia_A faecis	yes	no	propionate
ntk_t_tau	77_bin26		var_biomarker ~ apoe4	0.0877851	0.0613692	1.43044	0.15259	92.09	1.27	3477290	d__Bacteria	p__Bacillota_A	c__Clostridia	o__Lachnospirales	f__Lachnospiraceae	g__Blautia_A	s__Blautia_A faecis	yes	no	propionate
ntk_t_tau	77_bin26		var_biomarker ~ ntk_table	0.0159007	0.0578299	0.274956	0.78335	92.09	1.27	3477290	d__Bacteria	p__Bacillota_A	c__Clostridia	o__Lachnospirales	f__Lachnospiraceae	g__Blautia_A	s__Blautia_A faecis	yes	no	propionate
ntk_t_tau	77_bin26		var_biomarker ~ bristol_type_1_7	-0.0146241	0.0327455	-0.4466	0.655164	92.09	1.27	3477290	d__Bacteria	p__Bacillota_A	c__Clostridia	o__Lachnospirales	f__Lachnospiraceae	g__Blautia_A	s__Blautia_A faecis	yes	no	propionate
ntk_t_tau	77_bin31		var_biomarker ~ var_mb	-0.0260256	0.0180553	-1.44144	0.14946	98.63	0	2716266	d__Bacteria	p__Bacillota_A	c__Clostridia	o__Oscillospirales	f__Ruminococcaceae	g__Ruminococcus_D	s__Ruminococcus_D bicirculans	no	no	none
ntk_t_tau	77_bin31		var_biomarker ~ sex	-0.0664184	0.0590115	-1.12552	0.26037	98.63	0	2716266	d__Bacteria	p__Bacillota_A	c__Clostridia	o__Oscillospirales	f__Ruminococcaceae	g__Ruminococcus_D	s__Ruminococcus_D bicirculans	no	no	none
ntk_t_tau	77_bin31		var_biomarker ~ var_mb_by_sex	0.0349057	0.0227783	1.53241	0.125421	98.63	0	2716266	d__Bacteria	p__Bacillota_A	c__Clostridia	o__Oscillospirales	f__Ruminococcaceae	g__Ruminococcus_D	s__Ruminococcus_D bicirculans	no	no	none
ntk_t_tau	77_bin31		var_biomarker ~ dx	0.338006	0.11564	2.92293	0.00346758	98.63	0	2716266	d__Bacteria	p__Bacillota_A	c__Clostridia	o__Oscillospirales	f__Ruminococcaceae	g__Ruminococcus_D	s__Ruminococcus_D bicirculans	no	no	none
ntk_t_tau	77_bin31		var_biomarker ~ mars_age	0.0150861	0.0047799	3.15615	0.00159869	98.63	0	2716266	d__Bacteria	p__Bacillota_A	c__Clostridia	o__Oscillospirales	f__Ruminococcaceae	g__Ruminococcus_D	s__Ruminococcus_D bicirculans	no	no	none
ntk_t_tau	77_bin31		var_biomarker ~ apoe4	0.0862463	0.0614547	1.40341	0.160494	98.63	0	2716266	d__Bacteria	p__Bacillota_A	c__Clostridia	o__Oscillospirales	f__Ruminococcaceae	g__Ruminococcus_D	s__Ruminococcus_D bicirculans	no	no	none
ntk_t_tau	77_bin31		var_biomarker ~ ntk_table	0.00853871	0.0572185	0.14923	0.881372	98.63	0	2716266	d__Bacteria	p__Bacillota_A	c__Clostridia	o__Oscillospirales	f__Ruminococcaceae	g__Ruminococcus_D	s__Ruminococcus_D bicirculans	no	no	none
ntk_t_tau	77_bin31		var_biomarker ~ bristol_type_1_7	-0.0161089	0.0346607	-0.46476	0.642103	98.63	0	2716266	d__Bacteria	p__Bacillota_A	c__Clostridia	o__Oscillospirales	f__Ruminococcaceae	g__Ruminococcus_D	s__Ruminococcus_D bicirculans	no	no	none
ntk_t_tau	79_bin115		var_biomarker ~ var_mb	-0.0817337	0.0419582	-1.94798	0.0514175	92.2	0	1713733	d__Bacteria	p__Bacillota_A	c__Clostridia	o__Peptostreptococcales	f__Anaerovoracaceae	g__VUNA01	s__VUNA01 sp002299625	no	no	none
ntk_t_tau	79_bin115		var_biomarker ~ sex	0.0082701	0.0926185	0.089292	0.92885	92.2	0	1713733	d__Bacteria	p__Bacillota_A	c__Clostridia	o__Peptostreptococcales	f__Anaerovoracaceae	g__VUNA01	s__VUNA01 sp002299625	no	no	none
ntk_t_tau	79_bin115		var_biomarker ~ var_mb_by_sex	0.0202009	0.0584408	0.345664	0.729595	92.2	0	1713733	d__Bacteria	p__Bacillota_A	c__Clostridia	o__Peptostreptococcales	f__Anaerovoracaceae	g__VUNA01	s__VUNA01 sp002299625	no	no	none
ntk_t_tau	79_bin115		var_biomarker ~ dx	0.330446	0.116559	2.83501	0.00458237	92.2	0	1713733	d__Bacteria	p__Bacillota_A	c__Clostridia	o__Peptostreptococcales	f__Anaerovoracaceae	g__VUNA01	s__VUNA01 sp002299625	no	no	none
ntk_t_tau	79_bin115		var_biomarker ~ mars_age	0.0141327	0.0050946	2.77406	0.00553617	92.2	0	1713733	d__Bacteria	p__Bacillota_A	c__Clostridia	o__Peptostreptococcales	f__Anaerovoracaceae	g__VUNA01	s__VUNA01 sp002299625	no	no	none
ntk_t_tau	79_bin115		var_biomarker ~ apoe4	0.0878135	0.0601182	1.46068	0.144104	92.2	0	1713733	d__Bacteria	p__Bacillota_A	c__Clostridia	o__Peptostreptococcales	f__Anaerovoracaceae	g__VUNA01	s__VUNA01 sp002299625	no	no	none
ntk_t_tau	79_bin115		var_biomarker ~ ntk_table	0.0310121	0.059815	0.518467	0.604133	92.2	0	1713733	d__Bacteria	p__Bacillota_A	c__Clostridia	o__Peptostreptococcales	f__Anaerovoracaceae	g__VUNA01	s__VUNA01 sp002299625	no	no	none
ntk_t_tau	79_bin115		var_biomarker ~ bristol_type_1_7	-0.0135173	0.0305252	-0.442826	0.657892	92.2	0	1713733	d__Bacteria	p__Bacillota_A	c__Clostridia	o__Peptostreptococcales	f__Anaerovoracaceae	g__VUNA01	s__VUNA01 sp002299625	no	no	none
ntk_t_tau	79_bin26		var_biomarker ~ var_mb	0.00537311	0.0205282	0.261743	0.79352	96.51	0.6	2030573	d__Bacteria	p__Bacillota_C	c__Negativicutes	o__Acidaminococcales	f__Acidaminococcaceae	g__Phascolarctobacterium_A	s__Phascolarctobacterium_A succinatutens	yes	no	propionate
ntk_t_tau	79_bin26		var_biomarker ~ sex	0.0882982	0.125166	0.705451	0.48053	96.51	0.6	2030573	d__Bacteria	p__Bacillota_C	c__Negativicutes	o__Acidaminococcales	f__Acidaminococcaceae	g__Phascolarctobacterium_A	s__Phascolarctobacterium_A succinatutens	yes	no	propionate
ntk_t_tau	79_bin26		var_biomarker ~ var_mb_by_sex	0.0376356	0.0327933	1.14766	0.251109	96.51	0.6	2030573	d__Bacteria	p__Bacillota_C	c__Negativicutes	o__Acidaminococcales	f__Acidaminococcaceae	g__Phascolarctobacterium_A	s__Phascolarctobacterium_A succinatutens	yes	no	propionate
ntk_t_tau	79_bin26		var_biomarker ~ dx	0.342884	0.105221	3.25869	0.00111926	96.51	0.6	2030573	d__Bacteria	p__Bacillota_C	c__Negativicutes	o__Acidaminococcales	f__Acidaminococcaceae	g__Phascolarctobacterium_A	s__Phascolarctobacterium_A succinatutens	yes	no	propionate
ntk_t_tau	79_bin26		var_biomarker ~ mars_age	0.0140977	0.00494357	2.85172	0.00434833	96.51	0.6	2030573	d__Bacteria	p__Bacillota_C	c__Negativicutes	o__Acidaminococcales	f__Acidaminococcaceae	g__Phascolarctobacterium_A	s__Phascolarctobacterium_A succinatutens	yes	no	propionate
ntk_t_tau	79_bin26		var_biomarker ~ apoe4	0.076737	0.060181	1.2751	0.202272	96.51	0.6	2030573	d__Bacteria	p__Bacillota_C	c__Negativicutes	o__Acidaminococcales	f__Acidaminococcaceae	g__Phascolarctobacterium_A	s__Phascolarctobacterium_A succinatutens	yes	no	propionate
ntk_t_tau	79_bin26		var_biomarker ~ ntk_table	0.00883788	0.0573929	0.153989	0.877618	96.51	0.6	2030573	d__Bacteria	p__Bacillota_C	c__Negativicutes	o__Acidaminococcales	f__Acidaminococcaceae	g__Phascolarctobacterium_A	s__Phascolarctobacterium_A succinatutens	yes	no	propionate
ntk_t_tau	79_bin26		var_biomarker ~ bristol_type_1_7	-0.0175999	0.0326769	-0.538604	0.59016	96.51	0.6	2030573	d__Bacteria	p__Bacillota_C	c__Negativicutes	o__Acidaminococcales	f__Acidaminococcaceae	g__Phascolarctobacterium_A	s__Phascolarctobacterium_A succinatutens	yes	no	propionate
ntk_t_tau	79_bin34		var_biomarker ~ var_mb	-0.106685	0.0366928	-2.90753	0.003643	90.72	0	1979183	d__Bacteria	p__Bacillota_A	c__Clostridia	o__Oscillospirales	f__Oscillospiraceae	g__Faecousia	s__Faecousia sp900544705	no	no	none
ntk_t_tau	79_bin34		var_biomarker ~ sex	-0.0267126	0.0613367	-0.435508	0.663194	90.72	0	1979183	d__Bacteria	p__Bacillota_A	c__Clostridia	o__Oscillospirales	f__Oscillospiraceae	g__Faecousia	s__Faecousia sp900544705	no	no	none
ntk_t_tau	79_bin34		var_biomarker ~ var_mb_by_sex	0.114024	0.0545438	2.0905	0.0365733	90.72	0	1979183	d__Bacteria	p__Bacillota_A	c__Clostridia	o__Oscillospirales	f__Oscillospiraceae	g__Faecousia	s__Faecousia sp900544705	no	no	none
ntk_t_tau	79_bin34		var_biomarker ~ dx	0.334421	0.121346	2.75594	0.00585242	90.72	0	1979183	d__Bacteria	p__Bacillota_A	c__Clostridia	o__Oscillospirales	f__Oscillospiraceae	g__Faecousia	s__Faecousia sp900544705	no	no	none
ntk_t_tau	79_bin34		var_biomarker ~ mars_age	0.0136542	0.00487139	2.80294	0.00506384	90.72	0	1979183	d__Bacteria	p__Bacillota_A	c__Clostridia	o__Oscillospirales	f__Oscillospiraceae	g__Faecousia	s__Faecousia sp900544705	no	no	none
ntk_t_tau	79_bin34		var_biomarker ~ apoe4	0.078435	0.0603671	1.2993	0.193841	90.72	0	1979183	d__Bacteria	p__Bacillota_A	c__Clostridia	o__Oscillospirales	f__Oscillospiraceae	g__Faecousia	s__Faecousia sp900544705	no	no	none
ntk_t_tau	79_bin34		var_biomarker ~ ntk_table	-0.0103321	0.0574097	-0.179972	0.857175	90.72	0	1979183	d__Bacteria	p__Bacillota_A	c__Clostridia	o__Oscillospirales	f__Oscillospiraceae	g__Faecousia	s__Faecousia sp900544705	no	no	none
ntk_t_tau	79_bin34		var_biomarker ~ bristol_type_1_7	-0.0164536	0.0332376	-0.49503	0.620579	90.72	0	1979183	d__Bacteria	p__Bacillota_A	c__Clostridia	o__Oscillospirales	f__Oscillospiraceae	g__Faecousia	s__Faecousia sp900544705	no	no	none
ntk_t_tau	79_bin48		var_biomarker ~ var_mb	0.0180263	0.0137361	1.31233	0.189409	96.25	0	2540870	d__Bacteria	p__Bacteroidota	c__Bacteroidia	o__Bacteroidales	f__Bacteroidaceae	g__Prevotella	s__Prevotella sp003447235	no	no	none
ntk_t_tau	79_bin48		var_biomarker ~ sex	-0.0776365	0.0765837	-1.01375	0.310703	96.25	0	2540870	d__Bacteria	p__Bacteroidota	c__Bacteroidia	o__Bacteroidales	f__Bacteroidaceae	g__Prevotella	s__Prevotella sp003447235	no	no	none
ntk_t_tau	79_bin48		var_biomarker ~ var_mb_by_sex	-0.01562	0.0202344	-0.771954	0.440142	96.25	0	2540870	d__Bacteria	p__Bacteroidota	c__Bacteroidia	o__Bacteroidales	f__Bacteroidaceae	g__Prevotella	s__Prevotella sp003447235	no	no	none
ntk_t_tau	79_bin48		var_biomarker ~ dx	0.346162	0.111608	3.10159	0.00192482	96.25	0	2540870	d__Bacteria	p__Bacteroidota	c__Bacteroidia	o__Bacteroidales	f__Bacteroidaceae	g__Prevotella	s__Prevotella sp003447235	no	no	none
ntk_t_tau	79_bin48		var_biomarker ~ mars_age	0.0148476	0.00501103	2.96299	0.00304668	96.25	0	2540870	d__Bacteria	p__Bacteroidota	c__Bacteroidia	o__Bacteroidales	f__Bacteroidaceae	g__Prevotella	s__Prevotella sp003447235	no	no	none
ntk_t_tau	79_bin48		var_biomarker ~ apoe4	0.0933861	0.060741	1.53745	0.124184	96.25	0	2540870	d__Bacteria	p__Bacteroidota	c__Bacteroidia	o__Bacteroidales	f__Bacteroidaceae	g__Prevotella	s__Prevotella sp003447235	no	no	none
ntk_t_tau	79_bin48		var_biomarker ~ ntk_table	0.00655902	0.0591607	0.110868	0.911721	96.25	0	2540870	d__Bacteria	p__Bacteroidota	c__Bacteroidia	o__Bacteroidales	f__Bacteroidaceae	g__Prevotella	s__Prevotella sp003447235	no	no	none
ntk_t_tau	79_bin48		var_biomarker ~ bristol_type_1_7	-0.019621	0.0325412	-0.602959	0.546536	96.25	0	2540870	d__Bacteria	p__Bacteroidota	c__Bacteroidia	o__Bacteroidales	f__Bacteroidaceae	g__Prevotella	s__Prevotella sp003447235	no	no	none
ntk_t_tau	79_bin6		var_biomarker ~ var_mb	0.065328	0.0585776	1.11524	0.264748	93.33	0	1890560	d__Bacteria	p__Bacillota	c__Bacilli	o__Erysipelotrichales	f__Erysipelotrichaceae	g__Bulleidia	s__Bulleidia sp900539965	no	no	none
ntk_t_tau	79_bin6		var_biomarker ~ sex	-0.0916694	0.056228	-1.63032	0.103035	93.33	0	1890560	d__Bacteria	p__Bacillota	c__Bacilli	o__Erysipelotrichales	f__Erysipelotrichaceae	g__Bulleidia	s__Bulleidia sp900539965	no	no	none
ntk_t_tau	79_bin6		var_biomarker ~ var_mb_by_sex	-0.185402	0.120557	-1.53787	0.12408	93.33	0	1890560	d__Bacteria	p__Bacillota	c__Bacilli	o__Erysipelotrichales	f__Erysipelotrichaceae	g__Bulleidia	s__Bulleidia sp900539965	no	no	none
ntk_t_tau	79_bin6		var_biomarker ~ dx	0.352777	0.115498	3.0544	0.00225511	93.33	0	1890560	d__Bacteria	p__Bacillota	c__Bacilli	o__Erysipelotrichales	f__Erysipelotrichaceae	g__Bulleidia	s__Bulleidia sp900539965	no	no	none
ntk_t_tau	79_bin6		var_biomarker ~ mars_age	0.0141272	0.00500365	2.82338	0.00475195	93.33	0	1890560	d__Bacteria	p__Bacillota	c__Bacilli	o__Erysipelotrichales	f__Erysipelotrichaceae	g__Bulleidia	s__Bulleidia sp900539965	no	no	none
ntk_t_tau	79_bin6		var_biomarker ~ apoe4	0.0878491	0.0604488	1.45328	0.146146	93.33	0	1890560	d__Bacteria	p__Bacillota	c__Bacilli	o__Erysipelotrichales	f__Erysipelotrichaceae	g__Bulleidia	s__Bulleidia sp900539965	no	no	none
ntk_t_tau	79_bin6		var_biomarker ~ ntk_table	0.00364565	0.0587586	0.0620444	0.950527	93.33	0	1890560	d__Bacteria	p__Bacillota	c__Bacilli	o__Erysipelotrichales	f__Erysipelotrichaceae	g__Bulleidia	s__Bulleidia sp900539965	no	no	none
ntk_t_tau	79_bin6		var_biomarker ~ bristol_type_1_7	-0.0117751	0.0337485	-0.348907	0.727159	93.33	0	1890560	d__Bacteria	p__Bacillota	c__Bacilli	o__Erysipelotrichales	f__Erysipelotrichaceae	g__Bulleidia	s__Bulleidia sp900539965	no	no	none
ntk_t_tau	79_bin64		var_biomarker ~ var_mb	-0.0157611	0.028138	-0.560138	0.575386	95.97	0.67	2026695	d__Bacteria	p__Bacillota_A	c__Clostridia	o__Oscillospirales	f__Oscillospiraceae	g__CAG-103	s__CAG-103 sp900543625	no	no	none
ntk_t_tau	79_bin64		var_biomarker ~ sex	0.0726189	0.0885453	0.820133	0.41214	95.97	0.67	2026695	d__Bacteria	p__Bacillota_A	c__Clostridia	o__Oscillospirales	f__Oscillospiraceae	g__CAG-103	s__CAG-103 sp900543625	no	no	none
ntk_t_tau	79_bin64		var_biomarker ~ var_mb_by_sex	0.0735607	0.0431769	1.7037	0.0884366	95.97	0.67	2026695	d__Bacteria	p__Bacillota_A	c__Clostridia	o__Oscillospirales	f__Oscillospiraceae	g__CAG-103	s__CAG-103 sp900543625	no	no	none
ntk_t_tau	79_bin64		var_biomarker ~ dx	0.342964	0.11692	2.93334	0.00335341	95.97	0.67	2026695	d__Bacteria	p__Bacillota_A	c__Clostridia	o__Oscillospirales	f__Oscillospiraceae	g__CAG-103	s__CAG-103 sp900543625	no	no	none
ntk_t_tau	79_bin64		var_biomarker ~ mars_age	0.0145776	0.00497343	2.93109	0.00337779	95.97	0.67	2026695	d__Bacteria	p__Bacillota_A	c__Clostridia	o__Oscillospirales	f__Oscillospiraceae	g__CAG-103	s__CAG-103 sp900543625	no	no	none
ntk_t_tau	79_bin64		var_biomarker ~ apoe4	0.0909866	0.0617235	1.4741	0.140454	95.97	0.67	2026695	d__Bacteria	p__Bacillota_A	c__Clostridia	o__Oscillospirales	f__Oscillospiraceae	g__CAG-103	s__CAG-103 sp900543625	no	no	none
ntk_t_tau	79_bin64		var_biomarker ~ ntk_table	0.00709508	0.0583445	0.121607	0.903211	95.97	0.67	2026695	d__Bacteria	p__Bacillota_A	c__Clostridia	o__Oscillospirales	f__Oscillospiraceae	g__CAG-103	s__CAG-103 sp900543625	no	no	none
ntk_t_tau	79_bin64		var_biomarker ~ bristol_type_1_7	-0.0154506	0.0330675	-0.467245	0.640325	95.97	0.67	2026695	d__Bacteria	p__Bacillota_A	c__Clostridia	o__Oscillospirales	f__Oscillospiraceae	g__CAG-103	s__CAG-103 sp900543625	no	no	none
ntk_t_tau	79_bin68		var_biomarker ~ var_mb	0.0184038	0.0244531	0.752618	0.45168	91	2.68	1637771	d__Bacteria	p__Bacillota_A	c__Clostridia	o__Oscillospirales	f__Oscillospiraceae	g__Vescimonas	s__Vescimonas sp000435555	no	no	none
ntk_t_tau	79_bin68		var_biomarker ~ sex	-0.0155535	0.0735135	-0.211574	0.83244	91	2.68	1637771	d__Bacteria	p__Bacillota_A	c__Clostridia	o__Oscillospirales	f__Oscillospiraceae	g__Vescimonas	s__Vescimonas sp000435555	no	no	none
ntk_t_tau	79_bin68		var_biomarker ~ var_mb_by_sex	0.0183769	0.0384536	0.477899	0.632722	91	2.68	1637771	d__Bacteria	p__Bacillota_A	c__Clostridia	o__Oscillospirales	f__Oscillospiraceae	g__Vescimonas	s__Vescimonas sp000435555	no	no	none
ntk_t_tau	79_bin68		var_biomarker ~ dx	0.354212	0.110815	3.19644	0.00139136	91	2.68	1637771	d__Bacteria	p__Bacillota_A	c__Clostridia	o__Oscillospirales	f__Oscillospiraceae	g__Vescimonas	s__Vescimonas sp000435555	no	no	none
ntk_t_tau	79_bin68		var_biomarker ~ mars_age	0.0139444	0.0050148	2.78066	0.00542491	91	2.68	1637771	d__Bacteria	p__Bacillota_A	c__Clostridia	o__Oscillospirales	f__Oscillospiraceae	g__Vescimonas	s__Vescimonas sp000435555	no	no	none
ntk_t_tau	79_bin68		var_biomarker ~ apoe4	0.0902365	0.0599604	1.50494	0.132341	91	2.68	1637771	d__Bacteria	p__Bacillota_A	c__Clostridia	o__Oscillospirales	f__Oscillospiraceae	g__Vescimonas	s__Vescimonas sp000435555	no	no	none
ntk_t_tau	79_bin68		var_biomarker ~ ntk_table	0.00915678	0.05828	0.157117	0.875153	91	2.68	1637771	d__Bacteria	p__Bacillota_A	c__Clostridia	o__Oscillospirales	f__Oscillospiraceae	g__Vescimonas	s__Vescimonas sp000435555	no	no	none
ntk_t_tau	79_bin68		var_biomarker ~ bristol_type_1_7	-0.0131471	0.0324361	-0.405323	0.68524	91	2.68	1637771	d__Bacteria	p__Bacillota_A	c__Clostridia	o__Oscillospirales	f__Oscillospiraceae	g__Vescimonas	s__Vescimonas sp000435555	no	no	none
ntk_t_tau	79_bin89		var_biomarker ~ var_mb	-0.0407678	0.066378	-0.614176	0.539099	97.71	4.48	2441111	d__Bacteria	p__Bacillota	c__Bacilli	o__Erysipelotrichales	f__Erysipelotrichaceae	g__Holdemanella	s__Holdemanella biformis	no	no	none
ntk_t_tau	79_bin89		var_biomarker ~ sex	-0.0128765	0.286627	-0.0449242	0.964168	97.71	4.48	2441111	d__Bacteria	p__Bacillota	c__Bacilli	o__Erysipelotrichales	f__Erysipelotrichaceae	g__Holdemanella	s__Holdemanella biformis	no	no	none
ntk_t_tau	79_bin89		var_biomarker ~ var_mb_by_sex	-0.00606414	0.0811294	-0.0747466	0.940416	97.71	4.48	2441111	d__Bacteria	p__Bacillota	c__Bacilli	o__Erysipelotrichales	f__Erysipelotrichaceae	g__Holdemanella	s__Holdemanella biformis	no	no	none
ntk_t_tau	79_bin89		var_biomarker ~ dx	0.335831	0.11076	3.03205	0.00242897	97.71	4.48	2441111	d__Bacteria	p__Bacillota	c__Bacilli	o__Erysipelotrichales	f__Erysipelotrichaceae	g__Holdemanella	s__Holdemanella biformis	no	no	none
ntk_t_tau	79_bin89		var_biomarker ~ mars_age	0.0142538	0.00490071	2.90851	0.00363158	97.71	4.48	2441111	d__Bacteria	p__Bacillota	c__Bacilli	o__Erysipelotrichales	f__Erysipelotrichaceae	g__Holdemanella	s__Holdemanella biformis	no	no	none
ntk_t_tau	79_bin89		var_biomarker ~ apoe4	0.0911017	0.0624123	1.45968	0.144379	97.71	4.48	2441111	d__Bacteria	p__Bacillota	c__Bacilli	o__Erysipelotrichales	f__Erysipelotrichaceae	g__Holdemanella	s__Holdemanella biformis	no	no	none
ntk_t_tau	79_bin89		var_biomarker ~ ntk_table	0.0120821	0.059403	0.203392	0.838828	97.71	4.48	2441111	d__Bacteria	p__Bacillota	c__Bacilli	o__Erysipelotrichales	f__Erysipelotrichaceae	g__Holdemanella	s__Holdemanella biformis	no	no	none
ntk_t_tau	79_bin89		var_biomarker ~ bristol_type_1_7	-0.00909195	0.0360775	-0.252011	0.801032	97.71	4.48	2441111	d__Bacteria	p__Bacillota	c__Bacilli	o__Erysipelotrichales	f__Erysipelotrichaceae	g__Holdemanella	s__Holdemanella biformis	no	no	none
ntk_t_tau	79_bin94		var_biomarker ~ var_mb	-0.0419784	0.0391218	-1.07302	0.283263	100	0	2578694	d__Bacteria	p__Bacillota_C	c__Negativicutes	o__Veillonellales	f__Megasphaeraceae	g__Caecibacter	s__Caecibacter massiliensis	no	no	none
ntk_t_tau	79_bin94		var_biomarker ~ sex	-0.0572682	0.120939	-0.473531	0.635834	100	0	2578694	d__Bacteria	p__Bacillota_C	c__Negativicutes	o__Veillonellales	f__Megasphaeraceae	g__Caecibacter	s__Caecibacter massiliensis	no	no	none
ntk_t_tau	79_bin94		var_biomarker ~ var_mb_by_sex	-0.00270764	0.047716	-0.0567449	0.954748	100	0	2578694	d__Bacteria	p__Bacillota_C	c__Negativicutes	o__Veillonellales	f__Megasphaeraceae	g__Caecibacter	s__Caecibacter massiliensis	no	no	none
ntk_t_tau	79_bin94		var_biomarker ~ dx	0.380056	0.1035	3.67202	0.00024064	100	0	2578694	d__Bacteria	p__Bacillota_C	c__Negativicutes	o__Veillonellales	f__Megasphaeraceae	g__Caecibacter	s__Caecibacter massiliensis	no	no	none
ntk_t_tau	79_bin94		var_biomarker ~ mars_age	0.0138006	0.00502887	2.74427	0.00606464	100	0	2578694	d__Bacteria	p__Bacillota_C	c__Negativicutes	o__Veillonellales	f__Megasphaeraceae	g__Caecibacter	s__Caecibacter massiliensis	no	no	none
ntk_t_tau	79_bin94		var_biomarker ~ apoe4	0.0696267	0.060664	1.14774	0.251074	100	0	2578694	d__Bacteria	p__Bacillota_C	c__Negativicutes	o__Veillonellales	f__Megasphaeraceae	g__Caecibacter	s__Caecibacter massiliensis	no	no	none
ntk_t_tau	79_bin94		var_biomarker ~ ntk_table	-0.00171945	0.0601621	-0.0285802	0.977199	100	0	2578694	d__Bacteria	p__Bacillota_C	c__Negativicutes	o__Veillonellales	f__Megasphaeraceae	g__Caecibacter	s__Caecibacter massiliensis	no	no	none
ntk_t_tau	79_bin94		var_biomarker ~ bristol_type_1_7	-0.0164542	0.0324051	-0.507767	0.611617	100	0	2578694	d__Bacteria	p__Bacillota_C	c__Negativicutes	o__Veillonellales	f__Megasphaeraceae	g__Caecibacter	s__Caecibacter massiliensis	no	no	none
ntk_t_tau	80_bin101		var_biomarker ~ var_mb	-0.031508	0.0263574	-1.19541	0.231926	100	0.81	2018091	d__Bacteria	p__Actinomycetota	c__Coriobacteriia	o__Coriobacteriales	f__Coriobacteriaceae	g__Collinsella	s__	no	no	none
ntk_t_tau	80_bin101		var_biomarker ~ sex	-0.0219577	0.0664884	-0.330249	0.741212	100	0.81	2018091	d__Bacteria	p__Actinomycetota	c__Coriobacteriia	o__Coriobacteriales	f__Coriobacteriaceae	g__Collinsella	s__	no	no	none
ntk_t_tau	80_bin101		var_biomarker ~ var_mb_by_sex	0.00389583	0.0323768	0.120328	0.904224	100	0.81	2018091	d__Bacteria	p__Actinomycetota	c__Coriobacteriia	o__Coriobacteriales	f__Coriobacteriaceae	g__Collinsella	s__	no	no	none
ntk_t_tau	80_bin101		var_biomarker ~ dx	0.365056	0.115293	3.16633	0.00154374	100	0.81	2018091	d__Bacteria	p__Actinomycetota	c__Coriobacteriia	o__Coriobacteriales	f__Coriobacteriaceae	g__Collinsella	s__	no	no	none
ntk_t_tau	80_bin101		var_biomarker ~ mars_age	0.0143574	0.00504967	2.84324	0.00446576	100	0.81	2018091	d__Bacteria	p__Actinomycetota	c__Coriobacteriia	o__Coriobacteriales	f__Coriobacteriaceae	g__Collinsella	s__	no	no	none
ntk_t_tau	80_bin101		var_biomarker ~ apoe4	0.0840918	0.0609595	1.37947	0.16775	100	0.81	2018091	d__Bacteria	p__Actinomycetota	c__Coriobacteriia	o__Coriobacteriales	f__Coriobacteriaceae	g__Collinsella	s__	no	no	none
ntk_t_tau	80_bin101		var_biomarker ~ ntk_table	0.00662171	0.0578736	0.114417	0.908907	100	0.81	2018091	d__Bacteria	p__Actinomycetota	c__Coriobacteriia	o__Coriobacteriales	f__Coriobacteriaceae	g__Collinsella	s__	no	no	none
ntk_t_tau	80_bin101		var_biomarker ~ bristol_type_1_7	-0.0189201	0.0324952	-0.582241	0.560404	100	0.81	2018091	d__Bacteria	p__Actinomycetota	c__Coriobacteriia	o__Coriobacteriales	f__Coriobacteriaceae	g__Collinsella	s__	no	no	none
ntk_t_tau	80_bin2		var_biomarker ~ var_mb	-0.0408151	0.0289369	-1.41048	0.158397	99.03	0	2777414	d__Bacteria	p__Bacillota_A	c__Clostridia	o__Lachnospirales	f__Lachnospiraceae	g__Agathobacter	s__Agathobacter rectalis	no	yes	butyrate
ntk_t_tau	80_bin2		var_biomarker ~ sex	-0.0733904	0.0968469	-0.757798	0.448572	99.03	0	2777414	d__Bacteria	p__Bacillota_A	c__Clostridia	o__Lachnospirales	f__Lachnospiraceae	g__Agathobacter	s__Agathobacter rectalis	no	yes	butyrate
ntk_t_tau	80_bin2		var_biomarker ~ var_mb_by_sex	0.0353467	0.0433694	0.815013	0.415065	99.03	0	2777414	d__Bacteria	p__Bacillota_A	c__Clostridia	o__Lachnospirales	f__Lachnospiraceae	g__Agathobacter	s__Agathobacter rectalis	no	yes	butyrate
ntk_t_tau	80_bin2		var_biomarker ~ dx	0.346353	0.109229	3.17088	0.00151978	99.03	0	2777414	d__Bacteria	p__Bacillota_A	c__Clostridia	o__Lachnospirales	f__Lachnospiraceae	g__Agathobacter	s__Agathobacter rectalis	no	yes	butyrate
ntk_t_tau	80_bin2		var_biomarker ~ mars_age	0.0141034	0.00512453	2.75213	0.00592087	99.03	0	2777414	d__Bacteria	p__Bacillota_A	c__Clostridia	o__Lachnospirales	f__Lachnospiraceae	g__Agathobacter	s__Agathobacter rectalis	no	yes	butyrate
ntk_t_tau	80_bin2		var_biomarker ~ apoe4	0.0979276	0.0632956	1.54715	0.121828	99.03	0	2777414	d__Bacteria	p__Bacillota_A	c__Clostridia	o__Lachnospirales	f__Lachnospiraceae	g__Agathobacter	s__Agathobacter rectalis	no	yes	butyrate
ntk_t_tau	80_bin2		var_biomarker ~ ntk_table	0.00174772	0.060481	0.0288971	0.976947	99.03	0	2777414	d__Bacteria	p__Bacillota_A	c__Clostridia	o__Lachnospirales	f__Lachnospiraceae	g__Agathobacter	s__Agathobacter rectalis	no	yes	butyrate
ntk_t_tau	80_bin2		var_biomarker ~ bristol_type_1_7	-0.0125921	0.0324386	-0.388184	0.69788	99.03	0	2777414	d__Bacteria	p__Bacillota_A	c__Clostridia	o__Lachnospirales	f__Lachnospiraceae	g__Agathobacter	s__Agathobacter rectalis	no	yes	butyrate
ntk_t_tau	80_bin49		var_biomarker ~ var_mb	-0.0189243	0.0126175	-1.49985	0.133653	92.42	3.93	1179570	d__Bacteria	p__Bacillota	c__Bacilli	o__RF39	f__UBA660	g__CAG-302	s__CAG-302 sp934162325	no	no	none
ntk_t_tau	80_bin49		var_biomarker ~ sex	0.0333809	0.0784129	0.425707	0.670321	92.42	3.93	1179570	d__Bacteria	p__Bacillota	c__Bacilli	o__RF39	f__UBA660	g__CAG-302	s__CAG-302 sp934162325	no	no	none
ntk_t_tau	80_bin49		var_biomarker ~ var_mb_by_sex	0.0187441	0.0167621	1.11825	0.263461	92.42	3.93	1179570	d__Bacteria	p__Bacillota	c__Bacilli	o__RF39	f__UBA660	g__CAG-302	s__CAG-302 sp934162325	no	no	none
ntk_t_tau	80_bin49		var_biomarker ~ dx	0.336735	0.119375	2.82082	0.00479012	92.42	3.93	1179570	d__Bacteria	p__Bacillota	c__Bacilli	o__RF39	f__UBA660	g__CAG-302	s__CAG-302 sp934162325	no	no	none
ntk_t_tau	80_bin49		var_biomarker ~ mars_age	0.0143825	0.00494622	2.90778	0.00364002	92.42	3.93	1179570	d__Bacteria	p__Bacillota	c__Bacilli	o__RF39	f__UBA660	g__CAG-302	s__CAG-302 sp934162325	no	no	none
ntk_t_tau	80_bin49		var_biomarker ~ apoe4	0.0816861	0.0611048	1.33682	0.181282	92.42	3.93	1179570	d__Bacteria	p__Bacillota	c__Bacilli	o__RF39	f__UBA660	g__CAG-302	s__CAG-302 sp934162325	no	no	none
ntk_t_tau	80_bin49		var_biomarker ~ ntk_table	0.00565753	0.059027	0.0958465	0.923642	92.42	3.93	1179570	d__Bacteria	p__Bacillota	c__Bacilli	o__RF39	f__UBA660	g__CAG-302	s__CAG-302 sp934162325	no	no	none
ntk_t_tau	80_bin49		var_biomarker ~ bristol_type_1_7	-0.0120676	0.032953	-0.366206	0.714211	92.42	3.93	1179570	d__Bacteria	p__Bacillota	c__Bacilli	o__RF39	f__UBA660	g__CAG-302	s__CAG-302 sp934162325	no	no	none
ntk_t_tau	80_bin50		var_biomarker ~ var_mb	-0.0574431	0.0623881	-0.920739	0.357187	97.32	0	2026495	d__Bacteria	p__Bacillota_A	c__Clostridia	o__Oscillospirales	f__Acutalibacteraceae	g__CAG-217	s__CAG-217 sp000436335	no	no	none
ntk_t_tau	80_bin50		var_biomarker ~ sex	0.0564545	0.153471	0.36785	0.712985	97.32	0	2026495	d__Bacteria	p__Bacillota_A	c__Clostridia	o__Oscillospirales	f__Acutalibacteraceae	g__CAG-217	s__CAG-217 sp000436335	no	no	none
ntk_t_tau	80_bin50		var_biomarker ~ var_mb_by_sex	0.0461751	0.0685718	0.673383	0.500704	97.32	0	2026495	d__Bacteria	p__Bacillota_A	c__Clostridia	o__Oscillospirales	f__Acutalibacteraceae	g__CAG-217	s__CAG-217 sp000436335	no	no	none
ntk_t_tau	80_bin50		var_biomarker ~ dx	0.361312	0.122865	2.94073	0.00327443	97.32	0	2026495	d__Bacteria	p__Bacillota_A	c__Clostridia	o__Oscillospirales	f__Acutalibacteraceae	g__CAG-217	s__CAG-217 sp000436335	no	no	none
ntk_t_tau	80_bin50		var_biomarker ~ mars_age	0.0147305	0.00507509	2.90252	0.00370175	97.32	0	2026495	d__Bacteria	p__Bacillota_A	c__Clostridia	o__Oscillospirales	f__Acutalibacteraceae	g__CAG-217	s__CAG-217 sp000436335	no	no	none
ntk_t_tau	80_bin50		var_biomarker ~ apoe4	0.0805699	0.0614846	1.31041	0.190058	97.32	0	2026495	d__Bacteria	p__Bacillota_A	c__Clostridia	o__Oscillospirales	f__Acutalibacteraceae	g__CAG-217	s__CAG-217 sp000436335	no	no	none
ntk_t_tau	80_bin50		var_biomarker ~ ntk_table	0.00919591	0.0598579	0.153629	0.877902	97.32	0	2026495	d__Bacteria	p__Bacillota_A	c__Clostridia	o__Oscillospirales	f__Acutalibacteraceae	g__CAG-217	s__CAG-217 sp000436335	no	no	none
ntk_t_tau	80_bin50		var_biomarker ~ bristol_type_1_7	-0.0153437	0.0323625	-0.47412	0.635414	97.32	0	2026495	d__Bacteria	p__Bacillota_A	c__Clostridia	o__Oscillospirales	f__Acutalibacteraceae	g__CAG-217	s__CAG-217 sp000436335	no	no	none
ntk_t_tau	80_bin64		var_biomarker ~ var_mb	0.0445924	0.0301899	1.47707	0.139658	96.23	0.94	3100521	d__Bacteria	p__Bacillota	c__Bacilli	o__Erysipelotrichales	f__Coprobacillaceae	g__Longibaculum	s__Longibaculum muris	no	no	none
ntk_t_tau	80_bin64		var_biomarker ~ sex	0.0827107	0.0869128	0.951651	0.341274	96.23	0.94	3100521	d__Bacteria	p__Bacillota	c__Bacilli	o__Erysipelotrichales	f__Coprobacillaceae	g__Longibaculum	s__Longibaculum muris	no	no	none
ntk_t_tau	80_bin64		var_biomarker ~ var_mb_by_sex	-0.086006	0.0408252	-2.10669	0.0351444	96.23	0.94	3100521	d__Bacteria	p__Bacillota	c__Bacilli	o__Erysipelotrichales	f__Coprobacillaceae	g__Longibaculum	s__Longibaculum muris	no	no	none
ntk_t_tau	80_bin64		var_biomarker ~ dx	0.364869	0.109303	3.33815	0.000843386	96.23	0.94	3100521	d__Bacteria	p__Bacillota	c__Bacilli	o__Erysipelotrichales	f__Coprobacillaceae	g__Longibaculum	s__Longibaculum muris	no	no	none
ntk_t_tau	80_bin64		var_biomarker ~ mars_age	0.0150414	0.00493054	3.05067	0.00228333	96.23	0.94	3100521	d__Bacteria	p__Bacillota	c__Bacilli	o__Erysipelotrichales	f__Coprobacillaceae	g__Longibaculum	s__Longibaculum muris	no	no	none
ntk_t_tau	80_bin64		var_biomarker ~ apoe4	0.0872252	0.0601781	1.44945	0.147212	96.23	0.94	3100521	d__Bacteria	p__Bacillota	c__Bacilli	o__Erysipelotrichales	f__Coprobacillaceae	g__Longibaculum	s__Longibaculum muris	no	no	none
ntk_t_tau	80_bin64		var_biomarker ~ ntk_table	-0.000368651	0.0565309	-0.00652123	0.994797	96.23	0.94	3100521	d__Bacteria	p__Bacillota	c__Bacilli	o__Erysipelotrichales	f__Coprobacillaceae	g__Longibaculum	s__Longibaculum muris	no	no	none
ntk_t_tau	80_bin64		var_biomarker ~ bristol_type_1_7	-0.0169088	0.033396	-0.506311	0.612638	96.23	0.94	3100521	d__Bacteria	p__Bacillota	c__Bacilli	o__Erysipelotrichales	f__Coprobacillaceae	g__Longibaculum	s__Longibaculum muris	no	no	none
ntk_t_tau	80_bin83		var_biomarker ~ var_mb	-0.0153312	0.0338777	-0.452545	0.650877	96.64	0	2256385	d__Bacteria	p__Bacillota_A	c__Clostridia	o__Oscillospirales	f__Acutalibacteraceae	g__CAG-964	s__	no	no	none
ntk_t_tau	80_bin83		var_biomarker ~ sex	-0.0324467	0.0685493	-0.473334	0.635975	96.64	0	2256385	d__Bacteria	p__Bacillota_A	c__Clostridia	o__Oscillospirales	f__Acutalibacteraceae	g__CAG-964	s__	no	no	none
ntk_t_tau	80_bin83		var_biomarker ~ var_mb_by_sex	0.00117298	0.0397714	0.0294931	0.976471	96.64	0	2256385	d__Bacteria	p__Bacillota_A	c__Clostridia	o__Oscillospirales	f__Acutalibacteraceae	g__CAG-964	s__	no	no	none
ntk_t_tau	80_bin83		var_biomarker ~ dx	0.346712	0.116698	2.97103	0.00296805	96.64	0	2256385	d__Bacteria	p__Bacillota_A	c__Clostridia	o__Oscillospirales	f__Acutalibacteraceae	g__CAG-964	s__	no	no	none
ntk_t_tau	80_bin83		var_biomarker ~ mars_age	0.0142716	0.00520594	2.74141	0.00611761	96.64	0	2256385	d__Bacteria	p__Bacillota_A	c__Clostridia	o__Oscillospirales	f__Acutalibacteraceae	g__CAG-964	s__	no	no	none
ntk_t_tau	80_bin83		var_biomarker ~ apoe4	0.0845719	0.060855	1.38973	0.164612	96.64	0	2256385	d__Bacteria	p__Bacillota_A	c__Clostridia	o__Oscillospirales	f__Acutalibacteraceae	g__CAG-964	s__	no	no	none
ntk_t_tau	80_bin83		var_biomarker ~ ntk_table	0.01563	0.0579468	0.26973	0.787368	96.64	0	2256385	d__Bacteria	p__Bacillota_A	c__Clostridia	o__Oscillospirales	f__Acutalibacteraceae	g__CAG-964	s__	no	no	none
ntk_t_tau	80_bin83		var_biomarker ~ bristol_type_1_7	-0.0138459	0.0328211	-0.42186	0.673127	96.64	0	2256385	d__Bacteria	p__Bacillota_A	c__Clostridia	o__Oscillospirales	f__Acutalibacteraceae	g__CAG-964	s__	no	no	none
ntk_t_tau	80_bin9		var_biomarker ~ var_mb	0.033156	0.0627661	0.528247	0.597328	90.63	1.68	2452356	d__Bacteria	p__Bacillota_A	c__Clostridia	o__Oscillospirales	f__Ruminococcaceae	g__Negativibacillus	s__Negativibacillus massiliensis	no	no	none
ntk_t_tau	80_bin9		var_biomarker ~ sex	0.0468857	0.163445	0.286859	0.774221	90.63	1.68	2452356	d__Bacteria	p__Bacillota_A	c__Clostridia	o__Oscillospirales	f__Ruminococcaceae	g__Negativibacillus	s__Negativibacillus massiliensis	no	no	none
ntk_t_tau	80_bin9		var_biomarker ~ var_mb_by_sex	-0.0420839	0.07549	-0.557477	0.577201	90.63	1.68	2452356	d__Bacteria	p__Bacillota_A	c__Clostridia	o__Oscillospirales	f__Ruminococcaceae	g__Negativibacillus	s__Negativibacillus massiliensis	no	no	none
ntk_t_tau	80_bin9		var_biomarker ~ dx	0.348631	0.119162	2.92569	0.00343695	90.63	1.68	2452356	d__Bacteria	p__Bacillota_A	c__Clostridia	o__Oscillospirales	f__Ruminococcaceae	g__Negativibacillus	s__Negativibacillus massiliensis	no	no	none
ntk_t_tau	80_bin9		var_biomarker ~ mars_age	0.0141974	0.00506185	2.80478	0.00503514	90.63	1.68	2452356	d__Bacteria	p__Bacillota_A	c__Clostridia	o__Oscillospirales	f__Ruminococcaceae	g__Negativibacillus	s__Negativibacillus massiliensis	no	no	none
ntk_t_tau	80_bin9		var_biomarker ~ apoe4	0.0806857	0.0610831	1.32092	0.186529	90.63	1.68	2452356	d__Bacteria	p__Bacillota_A	c__Clostridia	o__Oscillospirales	f__Ruminococcaceae	g__Negativibacillus	s__Negativibacillus massiliensis	no	no	none
ntk_t_tau	80_bin9		var_biomarker ~ ntk_table	0.00998277	0.0591581	0.168747	0.865995	90.63	1.68	2452356	d__Bacteria	p__Bacillota_A	c__Clostridia	o__Oscillospirales	f__Ruminococcaceae	g__Negativibacillus	s__Negativibacillus massiliensis	no	no	none
ntk_t_tau	80_bin9		var_biomarker ~ bristol_type_1_7	-0.0171014	0.0336049	-0.508895	0.610826	90.63	1.68	2452356	d__Bacteria	p__Bacillota_A	c__Clostridia	o__Oscillospirales	f__Ruminococcaceae	g__Negativibacillus	s__Negativibacillus massiliensis	no	no	none
ntk_t_tau	80_bin95		var_biomarker ~ var_mb	0.0427643	0.0531872	0.804035	0.421377	98.27	0	2640234	d__Bacteria	p__Bacillota_A	c__Clostridia	o__Oscillospirales	f__Oscillospiraceae	g__Faecousia	s__Faecousia sp000434635	no	no	none
ntk_t_tau	80_bin95		var_biomarker ~ sex	-0.0560133	0.131733	-0.425204	0.670688	98.27	0	2640234	d__Bacteria	p__Bacillota_A	c__Clostridia	o__Oscillospirales	f__Oscillospiraceae	g__Faecousia	s__Faecousia sp000434635	no	no	none
ntk_t_tau	80_bin95		var_biomarker ~ var_mb_by_sex	0.0136077	0.0679044	0.200394	0.841172	98.27	0	2640234	d__Bacteria	p__Bacillota_A	c__Clostridia	o__Oscillospirales	f__Oscillospiraceae	g__Faecousia	s__Faecousia sp000434635	no	no	none
ntk_t_tau	80_bin95		var_biomarker ~ dx	0.337101	0.116243	2.89997	0.00373198	98.27	0	2640234	d__Bacteria	p__Bacillota_A	c__Clostridia	o__Oscillospirales	f__Oscillospiraceae	g__Faecousia	s__Faecousia sp000434635	no	no	none
ntk_t_tau	80_bin95		var_biomarker ~ mars_age	0.0146086	0.00494013	2.95713	0.00310516	98.27	0	2640234	d__Bacteria	p__Bacillota_A	c__Clostridia	o__Oscillospirales	f__Oscillospiraceae	g__Faecousia	s__Faecousia sp000434635	no	no	none
ntk_t_tau	80_bin95		var_biomarker ~ apoe4	0.0876555	0.0610902	1.43485	0.151329	98.27	0	2640234	d__Bacteria	p__Bacillota_A	c__Clostridia	o__Oscillospirales	f__Oscillospiraceae	g__Faecousia	s__Faecousia sp000434635	no	no	none
ntk_t_tau	80_bin95		var_biomarker ~ ntk_table	0.00473586	0.0579441	0.0817315	0.93486	98.27	0	2640234	d__Bacteria	p__Bacillota_A	c__Clostridia	o__Oscillospirales	f__Oscillospiraceae	g__Faecousia	s__Faecousia sp000434635	no	no	none
ntk_t_tau	80_bin95		var_biomarker ~ bristol_type_1_7	-0.0130354	0.0336367	-0.387535	0.69836	98.27	0	2640234	d__Bacteria	p__Bacillota_A	c__Clostridia	o__Oscillospirales	f__Oscillospiraceae	g__Faecousia	s__Faecousia sp000434635	no	no	none
ntk_t_tau	82_bin19		var_biomarker ~ var_mb	0.0372382	0.0229727	1.62097	0.105024	91.74	2.06	1864293	d__Bacteria	p__Bacillota	c__Bacilli	o__Lactobacillales	f__Streptococcaceae	g__Streptococcus	s__Streptococcus sp001556435	no	no	none
ntk_t_tau	82_bin19		var_biomarker ~ sex	0.106365	0.101549	1.04743	0.294903	91.74	2.06	1864293	d__Bacteria	p__Bacillota	c__Bacilli	o__Lactobacillales	f__Streptococcaceae	g__Streptococcus	s__Streptococcus sp001556435	no	no	none
ntk_t_tau	82_bin19		var_biomarker ~ var_mb_by_sex	-0.08125	0.0401916	-2.02157	0.043221	91.74	2.06	1864293	d__Bacteria	p__Bacillota	c__Bacilli	o__Lactobacillales	f__Streptococcaceae	g__Streptococcus	s__Streptococcus sp001556435	no	no	none
ntk_t_tau	82_bin19		var_biomarker ~ dx	0.337538	0.118538	2.84751	0.00440626	91.74	2.06	1864293	d__Bacteria	p__Bacillota	c__Bacilli	o__Lactobacillales	f__Streptococcaceae	g__Streptococcus	s__Streptococcus sp001556435	no	no	none
ntk_t_tau	82_bin19		var_biomarker ~ mars_age	0.0131727	0.00510219	2.58178	0.00982933	91.74	2.06	1864293	d__Bacteria	p__Bacillota	c__Bacilli	o__Lactobacillales	f__Streptococcaceae	g__Streptococcus	s__Streptococcus sp001556435	no	no	none
ntk_t_tau	82_bin19		var_biomarker ~ apoe4	0.0927699	0.0632356	1.46705	0.142362	91.74	2.06	1864293	d__Bacteria	p__Bacillota	c__Bacilli	o__Lactobacillales	f__Streptococcaceae	g__Streptococcus	s__Streptococcus sp001556435	no	no	none
ntk_t_tau	82_bin19		var_biomarker ~ ntk_table	0.0188838	0.0581511	0.324738	0.74538	91.74	2.06	1864293	d__Bacteria	p__Bacillota	c__Bacilli	o__Lactobacillales	f__Streptococcaceae	g__Streptococcus	s__Streptococcus sp001556435	no	no	none
ntk_t_tau	82_bin19		var_biomarker ~ bristol_type_1_7	-0.0196184	0.0326529	-0.600817	0.547962	91.74	2.06	1864293	d__Bacteria	p__Bacillota	c__Bacilli	o__Lactobacillales	f__Streptococcaceae	g__Streptococcus	s__Streptococcus sp001556435	no	no	none
ntk_t_tau	82_bin56		var_biomarker ~ var_mb	0.03562	0.0513592	0.693546	0.487967	98.6	0	3589095	d__Bacteria	p__Bacillota_A	c__Clostridia	o__Lachnospirales	f__Lachnospiraceae	g__Blautia_A	s__Blautia_A wexlerae	no	no	none
ntk_t_tau	82_bin56		var_biomarker ~ sex	0.535152	0.348359	1.53621	0.124488	98.6	0	3589095	d__Bacteria	p__Bacillota_A	c__Clostridia	o__Lachnospirales	f__Lachnospiraceae	g__Blautia_A	s__Blautia_A wexlerae	no	no	none
ntk_t_tau	82_bin56		var_biomarker ~ var_mb_by_sex	-0.112235	0.0663936	-1.69044	0.0909431	98.6	0	3589095	d__Bacteria	p__Bacillota_A	c__Clostridia	o__Lachnospirales	f__Lachnospiraceae	g__Blautia_A	s__Blautia_A wexlerae	no	no	none
ntk_t_tau	82_bin56		var_biomarker ~ dx	0.377677	0.116976	3.22868	0.00124362	98.6	0	3589095	d__Bacteria	p__Bacillota_A	c__Clostridia	o__Lachnospirales	f__Lachnospiraceae	g__Blautia_A	s__Blautia_A wexlerae	no	no	none
ntk_t_tau	82_bin56		var_biomarker ~ mars_age	0.0135194	0.00495197	2.73011	0.00633138	98.6	0	3589095	d__Bacteria	p__Bacillota_A	c__Clostridia	o__Lachnospirales	f__Lachnospiraceae	g__Blautia_A	s__Blautia_A wexlerae	no	no	none
ntk_t_tau	82_bin56		var_biomarker ~ apoe4	0.0834073	0.0603802	1.38137	0.167166	98.6	0	3589095	d__Bacteria	p__Bacillota_A	c__Clostridia	o__Lachnospirales	f__Lachnospiraceae	g__Blautia_A	s__Blautia_A wexlerae	no	no	none
ntk_t_tau	82_bin56		var_biomarker ~ ntk_table	0.00719329	0.0564904	0.127337	0.898674	98.6	0	3589095	d__Bacteria	p__Bacillota_A	c__Clostridia	o__Lachnospirales	f__Lachnospiraceae	g__Blautia_A	s__Blautia_A wexlerae	no	no	none
ntk_t_tau	82_bin56		var_biomarker ~ bristol_type_1_7	-0.0194541	0.032219	-0.603811	0.54597	98.6	0	3589095	d__Bacteria	p__Bacillota_A	c__Clostridia	o__Lachnospirales	f__Lachnospiraceae	g__Blautia_A	s__Blautia_A wexlerae	no	no	none
ntk_t_tau	82_bin80		var_biomarker ~ var_mb	-0.00945457	0.0459691	-0.205672	0.837047	99.4	2.69	2072106	d__Bacteria	p__Bacillota_C	c__Negativicutes	o__Acidaminococcales	f__Acidaminococcaceae	g__Phascolarctobacterium	s__Phascolarctobacterium sp900544795	yes	no	propionate
ntk_t_tau	82_bin80		var_biomarker ~ sex	0.00866091	0.093302	0.0928267	0.926041	99.4	2.69	2072106	d__Bacteria	p__Bacillota_C	c__Negativicutes	o__Acidaminococcales	f__Acidaminococcaceae	g__Phascolarctobacterium	s__Phascolarctobacterium sp900544795	yes	no	propionate
ntk_t_tau	82_bin80		var_biomarker ~ var_mb_by_sex	0.0515042	0.0707568	0.727905	0.466672	99.4	2.69	2072106	d__Bacteria	p__Bacillota_C	c__Negativicutes	o__Acidaminococcales	f__Acidaminococcaceae	g__Phascolarctobacterium	s__Phascolarctobacterium sp900544795	yes	no	propionate
ntk_t_tau	82_bin80		var_biomarker ~ dx	0.327694	0.119089	2.75167	0.00592919	99.4	2.69	2072106	d__Bacteria	p__Bacillota_C	c__Negativicutes	o__Acidaminococcales	f__Acidaminococcaceae	g__Phascolarctobacterium	s__Phascolarctobacterium sp900544795	yes	no	propionate
ntk_t_tau	82_bin80		var_biomarker ~ mars_age	0.0144885	0.00498864	2.90429	0.00368085	99.4	2.69	2072106	d__Bacteria	p__Bacillota_C	c__Negativicutes	o__Acidaminococcales	f__Acidaminococcaceae	g__Phascolarctobacterium	s__Phascolarctobacterium sp900544795	yes	no	propionate
ntk_t_tau	82_bin80		var_biomarker ~ apoe4	0.0754031	0.0665429	1.13315	0.257151	99.4	2.69	2072106	d__Bacteria	p__Bacillota_C	c__Negativicutes	o__Acidaminococcales	f__Acidaminococcaceae	g__Phascolarctobacterium	s__Phascolarctobacterium sp900544795	yes	no	propionate
ntk_t_tau	82_bin80		var_biomarker ~ ntk_table	0.00899186	0.059052	0.15227	0.878974	99.4	2.69	2072106	d__Bacteria	p__Bacillota_C	c__Negativicutes	o__Acidaminococcales	f__Acidaminococcaceae	g__Phascolarctobacterium	s__Phascolarctobacterium sp900544795	yes	no	propionate
ntk_t_tau	82_bin80		var_biomarker ~ bristol_type_1_7	-0.0178108	0.0331603	-0.537112	0.59119	99.4	2.69	2072106	d__Bacteria	p__Bacillota_C	c__Negativicutes	o__Acidaminococcales	f__Acidaminococcaceae	g__Phascolarctobacterium	s__Phascolarctobacterium sp900544795	yes	no	propionate
ntk_t_tau	88_bin18		var_biomarker ~ var_mb	-0.0188914	0.0381876	-0.4947	0.620812	96.91	0.81	1930186	d__Bacteria	p__Bacillota_A	c__Clostridia	o__Christensenellales	f__QALW01	g__QALW01	s__QALW01 sp003150515	no	no	none
ntk_t_tau	88_bin18		var_biomarker ~ sex	-0.0553326	0.0603935	-0.916201	0.359561	96.91	0.81	1930186	d__Bacteria	p__Bacillota_A	c__Clostridia	o__Christensenellales	f__QALW01	g__QALW01	s__QALW01 sp003150515	no	no	none
ntk_t_tau	88_bin18		var_biomarker ~ var_mb_by_sex	0.0580538	0.0670383	0.865978	0.386502	96.91	0.81	1930186	d__Bacteria	p__Bacillota_A	c__Clostridia	o__Christensenellales	f__QALW01	g__QALW01	s__QALW01 sp003150515	no	no	none
ntk_t_tau	88_bin18		var_biomarker ~ dx	0.357441	0.117807	3.03411	0.00241243	96.91	0.81	1930186	d__Bacteria	p__Bacillota_A	c__Clostridia	o__Christensenellales	f__QALW01	g__QALW01	s__QALW01 sp003150515	no	no	none
ntk_t_tau	88_bin18		var_biomarker ~ mars_age	0.0137861	0.00507633	2.71576	0.00661231	96.91	0.81	1930186	d__Bacteria	p__Bacillota_A	c__Clostridia	o__Christensenellales	f__QALW01	g__QALW01	s__QALW01 sp003150515	no	no	none
ntk_t_tau	88_bin18		var_biomarker ~ apoe4	0.0783886	0.0600015	1.30644	0.191402	96.91	0.81	1930186	d__Bacteria	p__Bacillota_A	c__Clostridia	o__Christensenellales	f__QALW01	g__QALW01	s__QALW01 sp003150515	no	no	none
ntk_t_tau	88_bin18		var_biomarker ~ ntk_table	0.00665611	0.0596658	0.111556	0.911175	96.91	0.81	1930186	d__Bacteria	p__Bacillota_A	c__Clostridia	o__Christensenellales	f__QALW01	g__QALW01	s__QALW01 sp003150515	no	no	none
ntk_t_tau	88_bin18		var_biomarker ~ bristol_type_1_7	-0.0205161	0.0344187	-0.596075	0.551125	96.91	0.81	1930186	d__Bacteria	p__Bacillota_A	c__Clostridia	o__Christensenellales	f__QALW01	g__QALW01	s__QALW01 sp003150515	no	no	none
ntk_t_tau	88_bin20		var_biomarker ~ var_mb	-0.0267152	0.027027	-0.988463	0.322926	92.2	0	1818647	d__Bacteria	p__Actinomycetota	c__Coriobacteriia	o__Coriobacteriales	f__Coriobacteriaceae	g__Collinsella	s__	no	no	none
ntk_t_tau	88_bin20		var_biomarker ~ sex	-0.0200215	0.0556122	-0.36002	0.718832	92.2	0	1818647	d__Bacteria	p__Actinomycetota	c__Coriobacteriia	o__Coriobacteriales	f__Coriobacteriaceae	g__Collinsella	s__	no	no	none
ntk_t_tau	88_bin20		var_biomarker ~ var_mb_by_sex	0.00904683	0.0388392	0.232931	0.815815	92.2	0	1818647	d__Bacteria	p__Actinomycetota	c__Coriobacteriia	o__Coriobacteriales	f__Coriobacteriaceae	g__Collinsella	s__	no	no	none
ntk_t_tau	88_bin20		var_biomarker ~ dx	0.338162	0.116158	2.91122	0.00360019	92.2	0	1818647	d__Bacteria	p__Actinomycetota	c__Coriobacteriia	o__Coriobacteriales	f__Coriobacteriaceae	g__Collinsella	s__	no	no	none
ntk_t_tau	88_bin20		var_biomarker ~ mars_age	0.0138529	0.00525814	2.63457	0.00842446	92.2	0	1818647	d__Bacteria	p__Actinomycetota	c__Coriobacteriia	o__Coriobacteriales	f__Coriobacteriaceae	g__Collinsella	s__	no	no	none
ntk_t_tau	88_bin20		var_biomarker ~ apoe4	0.0923126	0.062357	1.48039	0.138769	92.2	0	1818647	d__Bacteria	p__Actinomycetota	c__Coriobacteriia	o__Coriobacteriales	f__Coriobacteriaceae	g__Collinsella	s__	no	no	none
ntk_t_tau	88_bin20		var_biomarker ~ ntk_table	0.00721468	0.0583873	0.123566	0.901659	92.2	0	1818647	d__Bacteria	p__Actinomycetota	c__Coriobacteriia	o__Coriobacteriales	f__Coriobacteriaceae	g__Collinsella	s__	no	no	none
ntk_t_tau	88_bin20		var_biomarker ~ bristol_type_1_7	-0.0188125	0.032489	-0.579042	0.562561	92.2	0	1818647	d__Bacteria	p__Actinomycetota	c__Coriobacteriia	o__Coriobacteriales	f__Coriobacteriaceae	g__Collinsella	s__	no	no	none
ntk_t_tau	88_bin5		var_biomarker ~ var_mb	0.0318958	0.0364018	0.876216	0.380913	98.7	0	2375496	d__Bacteria	p__Bacillota_A	c__Clostridia	o__Oscillospirales	f__Ruminococcaceae	g__Faecalibacterium	s__Faecalibacterium prausnitzii	no	yes	butyrate
ntk_t_tau	88_bin5		var_biomarker ~ sex	-0.0379321	0.0588042	-0.645058	0.518889	98.7	0	2375496	d__Bacteria	p__Bacillota_A	c__Clostridia	o__Oscillospirales	f__Ruminococcaceae	g__Faecalibacterium	s__Faecalibacterium prausnitzii	no	yes	butyrate
ntk_t_tau	88_bin5		var_biomarker ~ var_mb_by_sex	-0.0186559	0.0484929	-0.384713	0.70045	98.7	0	2375496	d__Bacteria	p__Bacillota_A	c__Clostridia	o__Oscillospirales	f__Ruminococcaceae	g__Faecalibacterium	s__Faecalibacterium prausnitzii	no	yes	butyrate
ntk_t_tau	88_bin5		var_biomarker ~ dx	0.362056	0.11399	3.17621	0.00149212	98.7	0	2375496	d__Bacteria	p__Bacillota_A	c__Clostridia	o__Oscillospirales	f__Ruminococcaceae	g__Faecalibacterium	s__Faecalibacterium prausnitzii	no	yes	butyrate
ntk_t_tau	88_bin5		var_biomarker ~ mars_age	0.0144594	0.00509098	2.84021	0.00450842	98.7	0	2375496	d__Bacteria	p__Bacillota_A	c__Clostridia	o__Oscillospirales	f__Ruminococcaceae	g__Faecalibacterium	s__Faecalibacterium prausnitzii	no	yes	butyrate
ntk_t_tau	88_bin5		var_biomarker ~ apoe4	0.0791754	0.0633912	1.249	0.211666	98.7	0	2375496	d__Bacteria	p__Bacillota_A	c__Clostridia	o__Oscillospirales	f__Ruminococcaceae	g__Faecalibacterium	s__Faecalibacterium prausnitzii	no	yes	butyrate
ntk_t_tau	88_bin5		var_biomarker ~ ntk_table	0.00934483	0.0592665	0.157675	0.874713	98.7	0	2375496	d__Bacteria	p__Bacillota_A	c__Clostridia	o__Oscillospirales	f__Ruminococcaceae	g__Faecalibacterium	s__Faecalibacterium prausnitzii	no	yes	butyrate
ntk_t_tau	88_bin5		var_biomarker ~ bristol_type_1_7	-0.0204339	0.0325428	-0.627909	0.530064	98.7	0	2375496	d__Bacteria	p__Bacillota_A	c__Clostridia	o__Oscillospirales	f__Ruminococcaceae	g__Faecalibacterium	s__Faecalibacterium prausnitzii	no	yes	butyrate
ntk_t_tau	88_bin50		var_biomarker ~ var_mb	-0.0195474	0.0161037	-1.21385	0.224806	98.63	0	2616776	d__Bacteria	p__Bacillota_A	c__Clostridia	o__Oscillospirales	f__Ruminococcaceae	g__Ruminococcus_D	s__Ruminococcus_D bicirculans	no	no	none
ntk_t_tau	88_bin50		var_biomarker ~ sex	-0.0279925	0.0579825	-0.482775	0.629256	98.63	0	2616776	d__Bacteria	p__Bacillota_A	c__Clostridia	o__Oscillospirales	f__Ruminococcaceae	g__Ruminococcus_D	s__Ruminococcus_D bicirculans	no	no	none
ntk_t_tau	88_bin50		var_biomarker ~ var_mb_by_sex	0.0336617	0.0273715	1.22981	0.218768	98.63	0	2616776	d__Bacteria	p__Bacillota_A	c__Clostridia	o__Oscillospirales	f__Ruminococcaceae	g__Ruminococcus_D	s__Ruminococcus_D bicirculans	no	no	none
ntk_t_tau	88_bin50		var_biomarker ~ dx	0.340298	0.111362	3.05578	0.00224477	98.63	0	2616776	d__Bacteria	p__Bacillota_A	c__Clostridia	o__Oscillospirales	f__Ruminococcaceae	g__Ruminococcus_D	s__Ruminococcus_D bicirculans	no	no	none
ntk_t_tau	88_bin50		var_biomarker ~ mars_age	0.0140258	0.00507683	2.76271	0.00573229	98.63	0	2616776	d__Bacteria	p__Bacillota_A	c__Clostridia	o__Oscillospirales	f__Ruminococcaceae	g__Ruminococcus_D	s__Ruminococcus_D bicirculans	no	no	none
ntk_t_tau	88_bin50		var_biomarker ~ apoe4	0.0905857	0.0609043	1.48734	0.136924	98.63	0	2616776	d__Bacteria	p__Bacillota_A	c__Clostridia	o__Oscillospirales	f__Ruminococcaceae	g__Ruminococcus_D	s__Ruminococcus_D bicirculans	no	no	none
ntk_t_tau	88_bin50		var_biomarker ~ ntk_table	0.00922931	0.0579863	0.159164	0.87354	98.63	0	2616776	d__Bacteria	p__Bacillota_A	c__Clostridia	o__Oscillospirales	f__Ruminococcaceae	g__Ruminococcus_D	s__Ruminococcus_D bicirculans	no	no	none
ntk_t_tau	88_bin50		var_biomarker ~ bristol_type_1_7	-0.0183988	0.0336717	-0.546417	0.584779	98.63	0	2616776	d__Bacteria	p__Bacillota_A	c__Clostridia	o__Oscillospirales	f__Ruminococcaceae	g__Ruminococcus_D	s__Ruminococcus_D bicirculans	no	no	none
ntk_t_tau	88_bin88		var_biomarker ~ var_mb	-0.0605399	0.0283828	-2.13298	0.0329266	91.98	0.67	1898647	d__Bacteria	p__Bacillota_A	c__Clostridia	o__Oscillospirales	f__Oscillospiraceae	g__Vescimonas	s__Vescimonas sp900545585	no	no	none
ntk_t_tau	88_bin88		var_biomarker ~ sex	0.0471277	0.0854302	0.551651	0.581187	91.98	0.67	1898647	d__Bacteria	p__Bacillota_A	c__Clostridia	o__Oscillospirales	f__Oscillospiraceae	g__Vescimonas	s__Vescimonas sp900545585	no	no	none
ntk_t_tau	88_bin88		var_biomarker ~ var_mb_by_sex	0.0512858	0.0379717	1.35063	0.176813	91.98	0.67	1898647	d__Bacteria	p__Bacillota_A	c__Clostridia	o__Oscillospirales	f__Oscillospiraceae	g__Vescimonas	s__Vescimonas sp900545585	no	no	none
ntk_t_tau	88_bin88		var_biomarker ~ dx	0.353092	0.116565	3.02914	0.00245249	91.98	0.67	1898647	d__Bacteria	p__Bacillota_A	c__Clostridia	o__Oscillospirales	f__Oscillospiraceae	g__Vescimonas	s__Vescimonas sp900545585	no	no	none
ntk_t_tau	88_bin88		var_biomarker ~ mars_age	0.0131675	0.0048985	2.68806	0.00718678	91.98	0.67	1898647	d__Bacteria	p__Bacillota_A	c__Clostridia	o__Oscillospirales	f__Oscillospiraceae	g__Vescimonas	s__Vescimonas sp900545585	no	no	none
ntk_t_tau	88_bin88		var_biomarker ~ apoe4	0.0604682	0.0584781	1.03403	0.301121	91.98	0.67	1898647	d__Bacteria	p__Bacillota_A	c__Clostridia	o__Oscillospirales	f__Oscillospiraceae	g__Vescimonas	s__Vescimonas sp900545585	no	no	none
ntk_t_tau	88_bin88		var_biomarker ~ ntk_table	-0.0149488	0.0600659	-0.248874	0.803458	91.98	0.67	1898647	d__Bacteria	p__Bacillota_A	c__Clostridia	o__Oscillospirales	f__Oscillospiraceae	g__Vescimonas	s__Vescimonas sp900545585	no	no	none
ntk_t_tau	88_bin88		var_biomarker ~ bristol_type_1_7	-0.0229121	0.0308175	-0.743476	0.457193	91.98	0.67	1898647	d__Bacteria	p__Bacillota_A	c__Clostridia	o__Oscillospirales	f__Oscillospiraceae	g__Vescimonas	s__Vescimonas sp900545585	no	no	none
ntk_t_tau	8_bin27		var_biomarker ~ var_mb	0.0162636	0.0503208	0.323198	0.746545	96.49	4.01	2297788	d__Bacteria	p__Bacillota_A	c__Clostridia	o__Lachnospirales	f__Lachnospiraceae	g__UBA9414	s__	no	no	none
ntk_t_tau	8_bin27		var_biomarker ~ sex	-0.193589	0.0951113	-2.0354	0.041811	96.49	4.01	2297788	d__Bacteria	p__Bacillota_A	c__Clostridia	o__Lachnospirales	f__Lachnospiraceae	g__UBA9414	s__	no	no	none
ntk_t_tau	8_bin27		var_biomarker ~ var_mb_by_sex	-0.134502	0.0777689	-1.7295	0.0837188	96.49	4.01	2297788	d__Bacteria	p__Bacillota_A	c__Clostridia	o__Lachnospirales	f__Lachnospiraceae	g__UBA9414	s__	no	no	none
ntk_t_tau	8_bin27		var_biomarker ~ dx	0.370428	0.108415	3.41677	0.000633697	96.49	4.01	2297788	d__Bacteria	p__Bacillota_A	c__Clostridia	o__Lachnospirales	f__Lachnospiraceae	g__UBA9414	s__	no	no	none
ntk_t_tau	8_bin27		var_biomarker ~ mars_age	0.0137306	0.00499703	2.74775	0.00600056	96.49	4.01	2297788	d__Bacteria	p__Bacillota_A	c__Clostridia	o__Lachnospirales	f__Lachnospiraceae	g__UBA9414	s__	no	no	none
ntk_t_tau	8_bin27		var_biomarker ~ apoe4	0.092971	0.0615264	1.51108	0.130769	96.49	4.01	2297788	d__Bacteria	p__Bacillota_A	c__Clostridia	o__Lachnospirales	f__Lachnospiraceae	g__UBA9414	s__	no	no	none
ntk_t_tau	8_bin27		var_biomarker ~ ntk_table	0.0119268	0.0572154	0.208454	0.834874	96.49	4.01	2297788	d__Bacteria	p__Bacillota_A	c__Clostridia	o__Lachnospirales	f__Lachnospiraceae	g__UBA9414	s__	no	no	none
ntk_t_tau	8_bin27		var_biomarker ~ bristol_type_1_7	-0.0155811	0.0320606	-0.485988	0.626975	96.49	4.01	2297788	d__Bacteria	p__Bacillota_A	c__Clostridia	o__Lachnospirales	f__Lachnospiraceae	g__UBA9414	s__	no	no	none
ntk_t_tau	8_bin33		var_biomarker ~ var_mb	-0.0281223	0.0324703	-0.866091	0.38644	90.61	0.63	2505305	d__Bacteria	p__Bacillota_A	c__Clostridia	o__Lachnospirales	f__Lachnospiraceae	g__Copromonas	s__Copromonas sp900066535	no	no	none
ntk_t_tau	8_bin33		var_biomarker ~ sex	-0.00308258	0.0819115	-0.0376331	0.96998	90.61	0.63	2505305	d__Bacteria	p__Bacillota_A	c__Clostridia	o__Lachnospirales	f__Lachnospiraceae	g__Copromonas	s__Copromonas sp900066535	no	no	none
ntk_t_tau	8_bin33		var_biomarker ~ var_mb_by_sex	-0.0183931	0.0502326	-0.366158	0.714247	90.61	0.63	2505305	d__Bacteria	p__Bacillota_A	c__Clostridia	o__Lachnospirales	f__Lachnospiraceae	g__Copromonas	s__Copromonas sp900066535	no	no	none
ntk_t_tau	8_bin33		var_biomarker ~ dx	0.36224	0.113775	3.18384	0.00145336	90.61	0.63	2505305	d__Bacteria	p__Bacillota_A	c__Clostridia	o__Lachnospirales	f__Lachnospiraceae	g__Copromonas	s__Copromonas sp900066535	no	no	none
ntk_t_tau	8_bin33		var_biomarker ~ mars_age	0.0126952	0.00520841	2.43745	0.0147912	90.61	0.63	2505305	d__Bacteria	p__Bacillota_A	c__Clostridia	o__Lachnospirales	f__Lachnospiraceae	g__Copromonas	s__Copromonas sp900066535	no	no	none
ntk_t_tau	8_bin33		var_biomarker ~ apoe4	0.087395	0.0601056	1.45402	0.14594	90.61	0.63	2505305	d__Bacteria	p__Bacillota_A	c__Clostridia	o__Lachnospirales	f__Lachnospiraceae	g__Copromonas	s__Copromonas sp900066535	no	no	none
ntk_t_tau	8_bin33		var_biomarker ~ ntk_table	0.0069894	0.0583688	0.119745	0.904685	90.61	0.63	2505305	d__Bacteria	p__Bacillota_A	c__Clostridia	o__Lachnospirales	f__Lachnospiraceae	g__Copromonas	s__Copromonas sp900066535	no	no	none
ntk_t_tau	8_bin33		var_biomarker ~ bristol_type_1_7	-0.0031472	0.0341831	-0.0920688	0.926643	90.61	0.63	2505305	d__Bacteria	p__Bacillota_A	c__Clostridia	o__Lachnospirales	f__Lachnospiraceae	g__Copromonas	s__Copromonas sp900066535	no	no	none
ntk_t_tau	8_bin59		var_biomarker ~ var_mb	0.058891	0.0408793	1.44061	0.149696	91.54	0.76	2393061	d__Bacteria	p__Bacillota_A	c__Clostridia	o__Lachnospirales	f__Lachnospiraceae	g__Blautia_A	s__Blautia_A sp900549015	no	no	none
ntk_t_tau	8_bin59		var_biomarker ~ sex	-0.0579352	0.0597149	-0.970197	0.331948	91.54	0.76	2393061	d__Bacteria	p__Bacillota_A	c__Clostridia	o__Lachnospirales	f__Lachnospiraceae	g__Blautia_A	s__Blautia_A sp900549015	no	no	none
ntk_t_tau	8_bin59		var_biomarker ~ var_mb_by_sex	-0.058349	0.0537351	-1.08586	0.277539	91.54	0.76	2393061	d__Bacteria	p__Bacillota_A	c__Clostridia	o__Lachnospirales	f__Lachnospiraceae	g__Blautia_A	s__Blautia_A sp900549015	no	no	none
ntk_t_tau	8_bin59		var_biomarker ~ dx	0.353089	0.118787	2.97245	0.00295432	91.54	0.76	2393061	d__Bacteria	p__Bacillota_A	c__Clostridia	o__Lachnospirales	f__Lachnospiraceae	g__Blautia_A	s__Blautia_A sp900549015	no	no	none
ntk_t_tau	8_bin59		var_biomarker ~ mars_age	0.0136891	0.00501007	2.73231	0.00628913	91.54	0.76	2393061	d__Bacteria	p__Bacillota_A	c__Clostridia	o__Lachnospirales	f__Lachnospiraceae	g__Blautia_A	s__Blautia_A sp900549015	no	no	none
ntk_t_tau	8_bin59		var_biomarker ~ apoe4	0.0861331	0.0623176	1.38216	0.166922	91.54	0.76	2393061	d__Bacteria	p__Bacillota_A	c__Clostridia	o__Lachnospirales	f__Lachnospiraceae	g__Blautia_A	s__Blautia_A sp900549015	no	no	none
ntk_t_tau	8_bin59		var_biomarker ~ ntk_table	0.0058988	0.0579414	0.101806	0.91891	91.54	0.76	2393061	d__Bacteria	p__Bacillota_A	c__Clostridia	o__Lachnospirales	f__Lachnospiraceae	g__Blautia_A	s__Blautia_A sp900549015	no	no	none
ntk_t_tau	8_bin59		var_biomarker ~ bristol_type_1_7	-0.0142462	0.0336592	-0.423248	0.672114	91.54	0.76	2393061	d__Bacteria	p__Bacillota_A	c__Clostridia	o__Lachnospirales	f__Lachnospiraceae	g__Blautia_A	s__Blautia_A sp900549015	no	no	none
ntk_t_tau	8_bin72		var_biomarker ~ var_mb	0.00803121	0.0556868	0.144221	0.885326	95.57	2.85	3578189	d__Bacteria	p__Bacillota_A	c__Clostridia	o__Lachnospirales	f__Lachnospiraceae	g__KLE1615	s__KLE1615 sp900066985	no	no	none
ntk_t_tau	8_bin72		var_biomarker ~ sex	0.131894	0.227154	0.580637	0.561485	95.57	2.85	3578189	d__Bacteria	p__Bacillota_A	c__Clostridia	o__Lachnospirales	f__Lachnospiraceae	g__KLE1615	s__KLE1615 sp900066985	no	no	none
ntk_t_tau	8_bin72		var_biomarker ~ var_mb_by_sex	-0.0605344	0.0768803	-0.787385	0.431057	95.57	2.85	3578189	d__Bacteria	p__Bacillota_A	c__Clostridia	o__Lachnospirales	f__Lachnospiraceae	g__KLE1615	s__KLE1615 sp900066985	no	no	none
ntk_t_tau	8_bin72		var_biomarker ~ dx	0.363433	0.110176	3.29867	0.000971437	95.57	2.85	3578189	d__Bacteria	p__Bacillota_A	c__Clostridia	o__Lachnospirales	f__Lachnospiraceae	g__KLE1615	s__KLE1615 sp900066985	no	no	none
ntk_t_tau	8_bin72		var_biomarker ~ mars_age	0.0143985	0.00488622	2.94676	0.00321118	95.57	2.85	3578189	d__Bacteria	p__Bacillota_A	c__Clostridia	o__Lachnospirales	f__Lachnospiraceae	g__KLE1615	s__KLE1615 sp900066985	no	no	none
ntk_t_tau	8_bin72		var_biomarker ~ apoe4	0.0854736	0.061252	1.39544	0.162883	95.57	2.85	3578189	d__Bacteria	p__Bacillota_A	c__Clostridia	o__Lachnospirales	f__Lachnospiraceae	g__KLE1615	s__KLE1615 sp900066985	no	no	none
ntk_t_tau	8_bin72		var_biomarker ~ ntk_table	0.0176414	0.0585251	0.301434	0.763084	95.57	2.85	3578189	d__Bacteria	p__Bacillota_A	c__Clostridia	o__Lachnospirales	f__Lachnospiraceae	g__KLE1615	s__KLE1615 sp900066985	no	no	none
ntk_t_tau	8_bin72		var_biomarker ~ bristol_type_1_7	-0.0158209	0.0324634	-0.487347	0.626012	95.57	2.85	3578189	d__Bacteria	p__Bacillota_A	c__Clostridia	o__Lachnospirales	f__Lachnospiraceae	g__KLE1615	s__KLE1615 sp900066985	no	no	none
ntk_t_tau	92_bin37		var_biomarker ~ var_mb	0.165388	0.0649704	2.54558	0.0109095	99.2	0.15	2290842	d__Bacteria	p__Bacillota_C	c__Negativicutes	o__Veillonellales	f__Megasphaeraceae	g__Megasphaera	s__Megasphaera sp001546855	no	no	none
ntk_t_tau	92_bin37		var_biomarker ~ sex	-0.2856	0.130604	-2.18677	0.0287597	99.2	0.15	2290842	d__Bacteria	p__Bacillota_C	c__Negativicutes	o__Veillonellales	f__Megasphaeraceae	g__Megasphaera	s__Megasphaera sp001546855	no	no	none
ntk_t_tau	92_bin37		var_biomarker ~ var_mb_by_sex	-0.162424	0.0751949	-2.16005	0.0307692	99.2	0.15	2290842	d__Bacteria	p__Bacillota_C	c__Negativicutes	o__Veillonellales	f__Megasphaeraceae	g__Megasphaera	s__Megasphaera sp001546855	no	no	none
ntk_t_tau	92_bin37		var_biomarker ~ dx	0.333672	0.114324	2.91866	0.00351536	99.2	0.15	2290842	d__Bacteria	p__Bacillota_C	c__Negativicutes	o__Veillonellales	f__Megasphaeraceae	g__Megasphaera	s__Megasphaera sp001546855	no	no	none
ntk_t_tau	92_bin37		var_biomarker ~ mars_age	0.0133897	0.00511149	2.61954	0.00880489	99.2	0.15	2290842	d__Bacteria	p__Bacillota_C	c__Negativicutes	o__Veillonellales	f__Megasphaeraceae	g__Megasphaera	s__Megasphaera sp001546855	no	no	none
ntk_t_tau	92_bin37		var_biomarker ~ apoe4	0.0984639	0.0635507	1.54937	0.121292	99.2	0.15	2290842	d__Bacteria	p__Bacillota_C	c__Negativicutes	o__Veillonellales	f__Megasphaeraceae	g__Megasphaera	s__Megasphaera sp001546855	no	no	none
ntk_t_tau	92_bin37		var_biomarker ~ ntk_table	0.0191163	0.0604153	0.316415	0.751687	99.2	0.15	2290842	d__Bacteria	p__Bacillota_C	c__Negativicutes	o__Veillonellales	f__Megasphaeraceae	g__Megasphaera	s__Megasphaera sp001546855	no	no	none
ntk_t_tau	92_bin37		var_biomarker ~ bristol_type_1_7	-0.0113039	0.0328087	-0.344539	0.730441	99.2	0.15	2290842	d__Bacteria	p__Bacillota_C	c__Negativicutes	o__Veillonellales	f__Megasphaeraceae	g__Megasphaera	s__Megasphaera sp001546855	no	no	none
ntk_t_tau	98_bin31		var_biomarker ~ var_mb	0.027388	0.0208304	1.31481	0.188573	97.47	0	2938993	d__Bacteria	p__Bacillota_A	c__Clostridia	o__Lachnospirales	f__Lachnospiraceae	g__Blautia_A	s__Blautia_A caecimuris	yes	no	propionate
ntk_t_tau	98_bin31		var_biomarker ~ sex	-0.00374397	0.0618813	-0.0605024	0.951755	97.47	0	2938993	d__Bacteria	p__Bacillota_A	c__Clostridia	o__Lachnospirales	f__Lachnospiraceae	g__Blautia_A	s__Blautia_A caecimuris	yes	no	propionate
ntk_t_tau	98_bin31		var_biomarker ~ var_mb_by_sex	-0.0576426	0.0259651	-2.22	0.0264186	97.47	0	2938993	d__Bacteria	p__Bacillota_A	c__Clostridia	o__Lachnospirales	f__Lachnospiraceae	g__Blautia_A	s__Blautia_A caecimuris	yes	no	propionate
ntk_t_tau	98_bin31		var_biomarker ~ dx	0.370847	0.116527	3.18248	0.00146019	97.47	0	2938993	d__Bacteria	p__Bacillota_A	c__Clostridia	o__Lachnospirales	f__Lachnospiraceae	g__Blautia_A	s__Blautia_A caecimuris	yes	no	propionate
ntk_t_tau	98_bin31		var_biomarker ~ mars_age	0.0138328	0.00516613	2.6776	0.0074152	97.47	0	2938993	d__Bacteria	p__Bacillota_A	c__Clostridia	o__Lachnospirales	f__Lachnospiraceae	g__Blautia_A	s__Blautia_A caecimuris	yes	no	propionate
ntk_t_tau	98_bin31		var_biomarker ~ apoe4	0.0824787	0.0606691	1.35948	0.173994	97.47	0	2938993	d__Bacteria	p__Bacillota_A	c__Clostridia	o__Lachnospirales	f__Lachnospiraceae	g__Blautia_A	s__Blautia_A caecimuris	yes	no	propionate
ntk_t_tau	98_bin31		var_biomarker ~ ntk_table	0.000854458	0.0566284	0.0150889	0.987961	97.47	0	2938993	d__Bacteria	p__Bacillota_A	c__Clostridia	o__Lachnospirales	f__Lachnospiraceae	g__Blautia_A	s__Blautia_A caecimuris	yes	no	propionate
ntk_t_tau	98_bin31		var_biomarker ~ bristol_type_1_7	-0.0125052	0.0338743	-0.369166	0.712004	97.47	0	2938993	d__Bacteria	p__Bacillota_A	c__Clostridia	o__Lachnospirales	f__Lachnospiraceae	g__Blautia_A	s__Blautia_A caecimuris	yes	no	propionate
ntk_t_tau	98_bin9		var_biomarker ~ var_mb	0.0482057	0.0442456	1.0895	0.275932	93.57	0.58	2465293	d__Bacteria	p__Bacillota_A	c__Clostridia	o__Lachnospirales	f__Lachnospiraceae	g__Dorea_B	s__Dorea_B phocaeensis	no	no	none
ntk_t_tau	98_bin9		var_biomarker ~ sex	0.0908032	0.124476	0.729486	0.465704	93.57	0.58	2465293	d__Bacteria	p__Bacillota_A	c__Clostridia	o__Lachnospirales	f__Lachnospiraceae	g__Dorea_B	s__Dorea_B phocaeensis	no	no	none
ntk_t_tau	98_bin9		var_biomarker ~ var_mb_by_sex	-0.0688298	0.0569613	-1.20836	0.226908	93.57	0.58	2465293	d__Bacteria	p__Bacillota_A	c__Clostridia	o__Lachnospirales	f__Lachnospiraceae	g__Dorea_B	s__Dorea_B phocaeensis	no	no	none
ntk_t_tau	98_bin9		var_biomarker ~ dx	0.362003	0.117507	3.08069	0.00206524	93.57	0.58	2465293	d__Bacteria	p__Bacillota_A	c__Clostridia	o__Lachnospirales	f__Lachnospiraceae	g__Dorea_B	s__Dorea_B phocaeensis	no	no	none
ntk_t_tau	98_bin9		var_biomarker ~ mars_age	0.0136408	0.00511915	2.66466	0.00770669	93.57	0.58	2465293	d__Bacteria	p__Bacillota_A	c__Clostridia	o__Lachnospirales	f__Lachnospiraceae	g__Dorea_B	s__Dorea_B phocaeensis	no	no	none
ntk_t_tau	98_bin9		var_biomarker ~ apoe4	0.0817751	0.0600227	1.3624	0.173071	93.57	0.58	2465293	d__Bacteria	p__Bacillota_A	c__Clostridia	o__Lachnospirales	f__Lachnospiraceae	g__Dorea_B	s__Dorea_B phocaeensis	no	no	none
ntk_t_tau	98_bin9		var_biomarker ~ ntk_table	-0.00632094	0.0568212	-0.111243	0.911424	93.57	0.58	2465293	d__Bacteria	p__Bacillota_A	c__Clostridia	o__Lachnospirales	f__Lachnospiraceae	g__Dorea_B	s__Dorea_B phocaeensis	no	no	none
ntk_t_tau	98_bin9		var_biomarker ~ bristol_type_1_7	-0.01581	0.0339307	-0.46595	0.641251	93.57	0.58	2465293	d__Bacteria	p__Bacillota_A	c__Clostridia	o__Lachnospirales	f__Lachnospiraceae	g__Dorea_B	s__Dorea_B phocaeensis	no	no	none
ntk_t_tau	99_bin18		var_biomarker ~ var_mb	0.0257963	0.0303943	0.848722	0.396036	98.75	0.68	2332404	d__Bacteria	p__Bacillota_A	c__Clostridia	o__Oscillospirales	f__Ruminococcaceae	g__Faecalibacterium	s__Faecalibacterium prausnitzii	no	yes	butyrate
ntk_t_tau	99_bin18		var_biomarker ~ sex	-0.0163658	0.0626857	-0.261078	0.794033	98.75	0.68	2332404	d__Bacteria	p__Bacillota_A	c__Clostridia	o__Oscillospirales	f__Ruminococcaceae	g__Faecalibacterium	s__Faecalibacterium prausnitzii	no	yes	butyrate
ntk_t_tau	99_bin18		var_biomarker ~ var_mb_by_sex	-0.0283762	0.0429118	-0.661267	0.508441	98.75	0.68	2332404	d__Bacteria	p__Bacillota_A	c__Clostridia	o__Oscillospirales	f__Ruminococcaceae	g__Faecalibacterium	s__Faecalibacterium prausnitzii	no	yes	butyrate
ntk_t_tau	99_bin18		var_biomarker ~ dx	0.350805	0.11476	3.05686	0.00223669	98.75	0.68	2332404	d__Bacteria	p__Bacillota_A	c__Clostridia	o__Oscillospirales	f__Ruminococcaceae	g__Faecalibacterium	s__Faecalibacterium prausnitzii	no	yes	butyrate
ntk_t_tau	99_bin18		var_biomarker ~ mars_age	0.0144728	0.00503511	2.87437	0.00404835	98.75	0.68	2332404	d__Bacteria	p__Bacillota_A	c__Clostridia	o__Oscillospirales	f__Ruminococcaceae	g__Faecalibacterium	s__Faecalibacterium prausnitzii	no	yes	butyrate
ntk_t_tau	99_bin18		var_biomarker ~ apoe4	0.0777426	0.0642965	1.20913	0.226614	98.75	0.68	2332404	d__Bacteria	p__Bacillota_A	c__Clostridia	o__Oscillospirales	f__Ruminococcaceae	g__Faecalibacterium	s__Faecalibacterium prausnitzii	no	yes	butyrate
ntk_t_tau	99_bin18		var_biomarker ~ ntk_table	0.0127368	0.0594145	0.214372	0.830257	98.75	0.68	2332404	d__Bacteria	p__Bacillota_A	c__Clostridia	o__Oscillospirales	f__Ruminococcaceae	g__Faecalibacterium	s__Faecalibacterium prausnitzii	no	yes	butyrate
ntk_t_tau	99_bin18		var_biomarker ~ bristol_type_1_7	-0.0161187	0.0335869	-0.479909	0.631292	98.75	0.68	2332404	d__Bacteria	p__Bacillota_A	c__Clostridia	o__Oscillospirales	f__Ruminococcaceae	g__Faecalibacterium	s__Faecalibacterium prausnitzii	no	yes	butyrate
ntk_t_tau	99_bin20		var_biomarker ~ var_mb	0.00406191	0.057697	0.0704008	0.943875	98.08	0	2160555	d__Bacteria	p__Bacillota_A	c__Clostridia	o__Oscillospirales	f__Oscillospiraceae	g__Faecousia	s__Faecousia sp900546075	no	no	none
ntk_t_tau	99_bin20		var_biomarker ~ sex	-0.0478555	0.0767784	-0.623294	0.533091	98.08	0	2160555	d__Bacteria	p__Bacillota_A	c__Clostridia	o__Oscillospirales	f__Oscillospiraceae	g__Faecousia	s__Faecousia sp900546075	no	no	none
ntk_t_tau	99_bin20		var_biomarker ~ var_mb_by_sex	0.0206575	0.0739621	0.279299	0.780016	98.08	0	2160555	d__Bacteria	p__Bacillota_A	c__Clostridia	o__Oscillospirales	f__Oscillospiraceae	g__Faecousia	s__Faecousia sp900546075	no	no	none
ntk_t_tau	99_bin20		var_biomarker ~ dx	0.343442	0.114836	2.99071	0.00278332	98.08	0	2160555	d__Bacteria	p__Bacillota_A	c__Clostridia	o__Oscillospirales	f__Oscillospiraceae	g__Faecousia	s__Faecousia sp900546075	no	no	none
ntk_t_tau	99_bin20		var_biomarker ~ mars_age	0.0141053	0.0051248	2.75237	0.00591661	98.08	0	2160555	d__Bacteria	p__Bacillota_A	c__Clostridia	o__Oscillospirales	f__Oscillospiraceae	g__Faecousia	s__Faecousia sp900546075	no	no	none
ntk_t_tau	99_bin20		var_biomarker ~ apoe4	0.0834249	0.063374	1.31639	0.188043	98.08	0	2160555	d__Bacteria	p__Bacillota_A	c__Clostridia	o__Oscillospirales	f__Oscillospiraceae	g__Faecousia	s__Faecousia sp900546075	no	no	none
ntk_t_tau	99_bin20		var_biomarker ~ ntk_table	0.0119711	0.0598532	0.200008	0.841475	98.08	0	2160555	d__Bacteria	p__Bacillota_A	c__Clostridia	o__Oscillospirales	f__Oscillospiraceae	g__Faecousia	s__Faecousia sp900546075	no	no	none
ntk_t_tau	99_bin20		var_biomarker ~ bristol_type_1_7	-0.0133248	0.0346069	-0.385034	0.700213	98.08	0	2160555	d__Bacteria	p__Bacillota_A	c__Clostridia	o__Oscillospirales	f__Oscillospiraceae	g__Faecousia	s__Faecousia sp900546075	no	no	none
ntk_t_tau	99_bin38		var_biomarker ~ var_mb	-0.0276752	0.0205839	-1.34451	0.178784	98.63	0	2639322	d__Bacteria	p__Bacillota_A	c__Clostridia	o__Oscillospirales	f__Ruminococcaceae	g__Ruminococcus_D	s__Ruminococcus_D bicirculans	no	no	none
ntk_t_tau	99_bin38		var_biomarker ~ sex	-0.029602	0.0576723	-0.51328	0.607756	98.63	0	2639322	d__Bacteria	p__Bacillota_A	c__Clostridia	o__Oscillospirales	f__Ruminococcaceae	g__Ruminococcus_D	s__Ruminococcus_D bicirculans	no	no	none
ntk_t_tau	99_bin38		var_biomarker ~ var_mb_by_sex	0.0136838	0.0259128	0.528071	0.59745	98.63	0	2639322	d__Bacteria	p__Bacillota_A	c__Clostridia	o__Oscillospirales	f__Ruminococcaceae	g__Ruminococcus_D	s__Ruminococcus_D bicirculans	no	no	none
ntk_t_tau	99_bin38		var_biomarker ~ dx	0.330264	0.107335	3.07696	0.00209123	98.63	0	2639322	d__Bacteria	p__Bacillota_A	c__Clostridia	o__Oscillospirales	f__Ruminococcaceae	g__Ruminococcus_D	s__Ruminococcus_D bicirculans	no	no	none
ntk_t_tau	99_bin38		var_biomarker ~ mars_age	0.015022	0.00497682	3.01839	0.00254124	98.63	0	2639322	d__Bacteria	p__Bacillota_A	c__Clostridia	o__Oscillospirales	f__Ruminococcaceae	g__Ruminococcus_D	s__Ruminococcus_D bicirculans	no	no	none
ntk_t_tau	99_bin38		var_biomarker ~ apoe4	0.0897645	0.0613921	1.46215	0.1437	98.63	0	2639322	d__Bacteria	p__Bacillota_A	c__Clostridia	o__Oscillospirales	f__Ruminococcaceae	g__Ruminococcus_D	s__Ruminococcus_D bicirculans	no	no	none
ntk_t_tau	99_bin38		var_biomarker ~ ntk_table	-0.00242954	0.0568308	-0.0427505	0.9659	98.63	0	2639322	d__Bacteria	p__Bacillota_A	c__Clostridia	o__Oscillospirales	f__Ruminococcaceae	g__Ruminococcus_D	s__Ruminococcus_D bicirculans	no	no	none
ntk_t_tau	99_bin38		var_biomarker ~ bristol_type_1_7	-0.0160887	0.0329192	-0.488734	0.62503	98.63	0	2639322	d__Bacteria	p__Bacillota_A	c__Clostridia	o__Oscillospirales	f__Ruminococcaceae	g__Ruminococcus_D	s__Ruminococcus_D bicirculans	no	no	none
ntk_t_tau	99_bin83		var_biomarker ~ var_mb	-0.0297154	0.0329111	-0.902899	0.366579	92.74	1.61	1809942	d__Bacteria	p__Actinomycetota	c__Coriobacteriia	o__Coriobacteriales	f__Coriobacteriaceae	g__Collinsella	s__Collinsella aerofaciens_P	no	no	none
ntk_t_tau	99_bin83		var_biomarker ~ sex	-0.0237917	0.0565261	-0.420896	0.673831	92.74	1.61	1809942	d__Bacteria	p__Actinomycetota	c__Coriobacteriia	o__Coriobacteriales	f__Coriobacteriaceae	g__Collinsella	s__Collinsella aerofaciens_P	no	no	none
ntk_t_tau	99_bin83		var_biomarker ~ var_mb_by_sex	0.00408199	0.040014	0.102014	0.918746	92.74	1.61	1809942	d__Bacteria	p__Actinomycetota	c__Coriobacteriia	o__Coriobacteriales	f__Coriobacteriaceae	g__Collinsella	s__Collinsella aerofaciens_P	no	no	none
ntk_t_tau	99_bin83		var_biomarker ~ dx	0.339495	0.118011	2.87682	0.00401709	92.74	1.61	1809942	d__Bacteria	p__Actinomycetota	c__Coriobacteriia	o__Coriobacteriales	f__Coriobacteriaceae	g__Collinsella	s__Collinsella aerofaciens_P	no	no	none
ntk_t_tau	99_bin83		var_biomarker ~ mars_age	0.0145116	0.00498587	2.91054	0.00360805	92.74	1.61	1809942	d__Bacteria	p__Actinomycetota	c__Coriobacteriia	o__Coriobacteriales	f__Coriobacteriaceae	g__Collinsella	s__Collinsella aerofaciens_P	no	no	none
ntk_t_tau	99_bin83		var_biomarker ~ apoe4	0.0888599	0.0612686	1.45033	0.146965	92.74	1.61	1809942	d__Bacteria	p__Actinomycetota	c__Coriobacteriia	o__Coriobacteriales	f__Coriobacteriaceae	g__Collinsella	s__Collinsella aerofaciens_P	no	no	none
ntk_t_tau	99_bin83		var_biomarker ~ ntk_table	0.00978433	0.0584585	0.167372	0.867077	92.74	1.61	1809942	d__Bacteria	p__Actinomycetota	c__Coriobacteriia	o__Coriobacteriales	f__Coriobacteriaceae	g__Collinsella	s__Collinsella aerofaciens_P	no	no	none
ntk_t_tau	99_bin83		var_biomarker ~ bristol_type_1_7	-0.0187614	0.0335157	-0.559781	0.575629	92.74	1.61	1809942	d__Bacteria	p__Actinomycetota	c__Coriobacteriia	o__Coriobacteriales	f__Coriobacteriaceae	g__Collinsella	s__Collinsella aerofaciens_P	no	no	none
ntk_t_tau	9_bin32		var_biomarker ~ var_mb	-0.0191071	0.0134928	-1.4161	0.156746	99.6	0	2153312	d__Bacteria	p__Actinomycetota	c__Actinomycetia	o__Actinomycetales	f__Bifidobacteriaceae	g__Bifidobacterium	s__Bifidobacterium longum	no	no	none
ntk_t_tau	9_bin32		var_biomarker ~ sex	-0.0151544	0.0600844	-0.252218	0.800872	99.6	0	2153312	d__Bacteria	p__Actinomycetota	c__Actinomycetia	o__Actinomycetales	f__Bifidobacteriaceae	g__Bifidobacterium	s__Bifidobacterium longum	no	no	none
ntk_t_tau	9_bin32		var_biomarker ~ var_mb_by_sex	2.70690403167189e-05	0.0189329	0.00142974	0.998859	99.6	0	2153312	d__Bacteria	p__Actinomycetota	c__Actinomycetia	o__Actinomycetales	f__Bifidobacteriaceae	g__Bifidobacterium	s__Bifidobacterium longum	no	no	none
ntk_t_tau	9_bin32		var_biomarker ~ dx	0.321856	0.106538	3.02104	0.00251911	99.6	0	2153312	d__Bacteria	p__Actinomycetota	c__Actinomycetia	o__Actinomycetales	f__Bifidobacteriaceae	g__Bifidobacterium	s__Bifidobacterium longum	no	no	none
ntk_t_tau	9_bin32		var_biomarker ~ mars_age	0.0142634	0.0049666	2.87185	0.00408071	99.6	0	2153312	d__Bacteria	p__Actinomycetota	c__Actinomycetia	o__Actinomycetales	f__Bifidobacteriaceae	g__Bifidobacterium	s__Bifidobacterium longum	no	no	none
ntk_t_tau	9_bin32		var_biomarker ~ apoe4	0.0978954	0.0627241	1.56073	0.118587	99.6	0	2153312	d__Bacteria	p__Actinomycetota	c__Actinomycetia	o__Actinomycetales	f__Bifidobacteriaceae	g__Bifidobacterium	s__Bifidobacterium longum	no	no	none
ntk_t_tau	9_bin32		var_biomarker ~ ntk_table	0.00677531	0.0589413	0.11495	0.908485	99.6	0	2153312	d__Bacteria	p__Actinomycetota	c__Actinomycetia	o__Actinomycetales	f__Bifidobacteriaceae	g__Bifidobacterium	s__Bifidobacterium longum	no	no	none
ntk_t_tau	9_bin32		var_biomarker ~ bristol_type_1_7	-0.0218055	0.034466	-0.632667	0.526951	99.6	0	2153312	d__Bacteria	p__Actinomycetota	c__Actinomycetia	o__Actinomycetales	f__Bifidobacteriaceae	g__Bifidobacterium	s__Bifidobacterium longum	no	no	none
ntk_t_tau	9_bin76		var_biomarker ~ var_mb	-0.00940473	0.0254296	-0.369834	0.711506	96.42	0.5	2701728	d__Bacteria	p__Bacteroidota	c__Bacteroidia	o__Bacteroidales	f__Muribaculaceae	g__Paramuribaculum	s__	no	no	none
ntk_t_tau	9_bin76		var_biomarker ~ sex	0.108443	0.134181	0.808186	0.418983	96.42	0.5	2701728	d__Bacteria	p__Bacteroidota	c__Bacteroidia	o__Bacteroidales	f__Muribaculaceae	g__Paramuribaculum	s__	no	no	none
ntk_t_tau	9_bin76		var_biomarker ~ var_mb_by_sex	0.0509584	0.0432664	1.17778	0.238883	96.42	0.5	2701728	d__Bacteria	p__Bacteroidota	c__Bacteroidia	o__Bacteroidales	f__Muribaculaceae	g__Paramuribaculum	s__	no	no	none
ntk_t_tau	9_bin76		var_biomarker ~ dx	0.31433	0.123676	2.54156	0.0110361	96.42	0.5	2701728	d__Bacteria	p__Bacteroidota	c__Bacteroidia	o__Bacteroidales	f__Muribaculaceae	g__Paramuribaculum	s__	no	no	none
ntk_t_tau	9_bin76		var_biomarker ~ mars_age	0.0146123	0.00500613	2.91888	0.00351288	96.42	0.5	2701728	d__Bacteria	p__Bacteroidota	c__Bacteroidia	o__Bacteroidales	f__Muribaculaceae	g__Paramuribaculum	s__	no	no	none
ntk_t_tau	9_bin76		var_biomarker ~ apoe4	0.0872528	0.0643235	1.35647	0.17495	96.42	0.5	2701728	d__Bacteria	p__Bacteroidota	c__Bacteroidia	o__Bacteroidales	f__Muribaculaceae	g__Paramuribaculum	s__	no	no	none
ntk_t_tau	9_bin76		var_biomarker ~ ntk_table	0.0143773	0.0595654	0.241369	0.809269	96.42	0.5	2701728	d__Bacteria	p__Bacteroidota	c__Bacteroidia	o__Bacteroidales	f__Muribaculaceae	g__Paramuribaculum	s__	no	no	none
ntk_t_tau	9_bin76		var_biomarker ~ bristol_type_1_7	-0.0163013	0.0330284	-0.493553	0.621622	96.42	0.5	2701728	d__Bacteria	p__Bacteroidota	c__Bacteroidia	o__Bacteroidales	f__Muribaculaceae	g__Paramuribaculum	s__	no	no	none
ntk_t_tau	9_bin92		var_biomarker ~ var_mb	0.0533006	0.0574775	0.927329	0.353756	93.89	1.64	2170431	d__Bacteria	p__Bacillota_A	c__Clostridia	o__Oscillospirales	f__Oscillospiraceae	g__Faecousia	s__Faecousia sp000434635	no	no	none
ntk_t_tau	9_bin92		var_biomarker ~ sex	0.0205544	0.0741639	0.277148	0.781666	93.89	1.64	2170431	d__Bacteria	p__Bacillota_A	c__Clostridia	o__Oscillospirales	f__Oscillospiraceae	g__Faecousia	s__Faecousia sp000434635	no	no	none
ntk_t_tau	9_bin92		var_biomarker ~ var_mb_by_sex	-0.0792964	0.085678	-0.925517	0.354697	93.89	1.64	2170431	d__Bacteria	p__Bacillota_A	c__Clostridia	o__Oscillospirales	f__Oscillospiraceae	g__Faecousia	s__Faecousia sp000434635	no	no	none
ntk_t_tau	9_bin92		var_biomarker ~ dx	0.338653	0.11231	3.01533	0.00256699	93.89	1.64	2170431	d__Bacteria	p__Bacillota_A	c__Clostridia	o__Oscillospirales	f__Oscillospiraceae	g__Faecousia	s__Faecousia sp000434635	no	no	none
ntk_t_tau	9_bin92		var_biomarker ~ mars_age	0.01458	0.0049603	2.93934	0.00328913	93.89	1.64	2170431	d__Bacteria	p__Bacillota_A	c__Clostridia	o__Oscillospirales	f__Oscillospiraceae	g__Faecousia	s__Faecousia sp000434635	no	no	none
ntk_t_tau	9_bin92		var_biomarker ~ apoe4	0.0852866	0.061005	1.39803	0.162105	93.89	1.64	2170431	d__Bacteria	p__Bacillota_A	c__Clostridia	o__Oscillospirales	f__Oscillospiraceae	g__Faecousia	s__Faecousia sp000434635	no	no	none
ntk_t_tau	9_bin92		var_biomarker ~ ntk_table	0.00948727	0.0583225	0.162669	0.870779	93.89	1.64	2170431	d__Bacteria	p__Bacillota_A	c__Clostridia	o__Oscillospirales	f__Oscillospiraceae	g__Faecousia	s__Faecousia sp000434635	no	no	none
ntk_t_tau	9_bin92		var_biomarker ~ bristol_type_1_7	-0.0175511	0.0334436	-0.524796	0.599725	93.89	1.64	2170431	d__Bacteria	p__Bacillota_A	c__Clostridia	o__Oscillospirales	f__Oscillospiraceae	g__Faecousia	s__Faecousia sp000434635	no	no	none
ntk_t_tau	H-160_bin6		var_biomarker ~ var_mb	-0.0196984	0.019329	-1.01911	0.30815	96.77	0.81	2119005	d__Bacteria	p__Actinomycetota	c__Coriobacteriia	o__Coriobacteriales	f__Coriobacteriaceae	g__Collinsella	s__	no	no	none
ntk_t_tau	H-160_bin6		var_biomarker ~ sex	-0.00691516	0.0705404	-0.0980312	0.921908	96.77	0.81	2119005	d__Bacteria	p__Actinomycetota	c__Coriobacteriia	o__Coriobacteriales	f__Coriobacteriaceae	g__Collinsella	s__	no	no	none
ntk_t_tau	H-160_bin6		var_biomarker ~ var_mb_by_sex	0.00811519	0.0261801	0.309975	0.75658	96.77	0.81	2119005	d__Bacteria	p__Actinomycetota	c__Coriobacteriia	o__Coriobacteriales	f__Coriobacteriaceae	g__Collinsella	s__	no	no	none
ntk_t_tau	H-160_bin6		var_biomarker ~ dx	0.332662	0.115744	2.87411	0.00405173	96.77	0.81	2119005	d__Bacteria	p__Actinomycetota	c__Coriobacteriia	o__Coriobacteriales	f__Coriobacteriaceae	g__Collinsella	s__	no	no	none
ntk_t_tau	H-160_bin6		var_biomarker ~ mars_age	0.0146623	0.00502997	2.91499	0.00355698	96.77	0.81	2119005	d__Bacteria	p__Actinomycetota	c__Coriobacteriia	o__Coriobacteriales	f__Coriobacteriaceae	g__Collinsella	s__	no	no	none
ntk_t_tau	H-160_bin6		var_biomarker ~ apoe4	0.0895783	0.0623649	1.43636	0.150901	96.77	0.81	2119005	d__Bacteria	p__Actinomycetota	c__Coriobacteriia	o__Coriobacteriales	f__Coriobacteriaceae	g__Collinsella	s__	no	no	none
ntk_t_tau	H-160_bin6		var_biomarker ~ ntk_table	0.00770732	0.0572668	0.134586	0.892939	96.77	0.81	2119005	d__Bacteria	p__Actinomycetota	c__Coriobacteriia	o__Coriobacteriales	f__Coriobacteriaceae	g__Collinsella	s__	no	no	none
ntk_t_tau	H-160_bin6		var_biomarker ~ bristol_type_1_7	-0.0194785	0.0323691	-0.601764	0.547332	96.77	0.81	2119005	d__Bacteria	p__Actinomycetota	c__Coriobacteriia	o__Coriobacteriales	f__Coriobacteriaceae	g__Collinsella	s__	no	no	none
ntk_t_tau	H-160_bin68		var_biomarker ~ var_mb	0.000740311	0.0340353	0.0217513	0.982646	90.35	0	1837136	d__Bacteria	p__Bacillota_A	c__Clostridia	o__Oscillospirales	f__Butyricicoccaceae	g__Agathobaculum	s__Agathobaculum sp003481705	no	no	none
ntk_t_tau	H-160_bin68		var_biomarker ~ sex	-0.0757482	0.0798673	-0.948426	0.342913	90.35	0	1837136	d__Bacteria	p__Bacillota_A	c__Clostridia	o__Oscillospirales	f__Butyricicoccaceae	g__Agathobaculum	s__Agathobaculum sp003481705	no	no	none
ntk_t_tau	H-160_bin68		var_biomarker ~ var_mb_by_sex	0.0248298	0.0509804	0.487045	0.626226	90.35	0	1837136	d__Bacteria	p__Bacillota_A	c__Clostridia	o__Oscillospirales	f__Butyricicoccaceae	g__Agathobaculum	s__Agathobaculum sp003481705	no	no	none
ntk_t_tau	H-160_bin68		var_biomarker ~ dx	0.351922	0.113187	3.1092	0.00187592	90.35	0	1837136	d__Bacteria	p__Bacillota_A	c__Clostridia	o__Oscillospirales	f__Butyricicoccaceae	g__Agathobaculum	s__Agathobaculum sp003481705	no	no	none
ntk_t_tau	H-160_bin68		var_biomarker ~ mars_age	0.0141734	0.00494949	2.86361	0.00418847	90.35	0	1837136	d__Bacteria	p__Bacillota_A	c__Clostridia	o__Oscillospirales	f__Butyricicoccaceae	g__Agathobaculum	s__Agathobaculum sp003481705	no	no	none
ntk_t_tau	H-160_bin68		var_biomarker ~ apoe4	0.0934012	0.0661452	1.41206	0.157931	90.35	0	1837136	d__Bacteria	p__Bacillota_A	c__Clostridia	o__Oscillospirales	f__Butyricicoccaceae	g__Agathobaculum	s__Agathobaculum sp003481705	no	no	none
ntk_t_tau	H-160_bin68		var_biomarker ~ ntk_table	0.0131011	0.0592273	0.2212	0.824937	90.35	0	1837136	d__Bacteria	p__Bacillota_A	c__Clostridia	o__Oscillospirales	f__Butyricicoccaceae	g__Agathobaculum	s__Agathobaculum sp003481705	no	no	none
ntk_t_tau	H-160_bin68		var_biomarker ~ bristol_type_1_7	-0.0192797	0.0336299	-0.57329	0.566448	90.35	0	1837136	d__Bacteria	p__Bacillota_A	c__Clostridia	o__Oscillospirales	f__Butyricicoccaceae	g__Agathobaculum	s__Agathobaculum sp003481705	no	no	none
ntk_t_tau	H-160_bin75		var_biomarker ~ var_mb	-0.0434264	0.0317879	-1.36613	0.171898	99.52	0	2877674	d__Bacteria	p__Bacillota_A	c__Clostridia	o__Lachnospirales	f__Lachnospiraceae	g__Agathobacter	s__Agathobacter rectalis	no	yes	butyrate
ntk_t_tau	H-160_bin75		var_biomarker ~ sex	-0.0950479	0.0947966	-1.00265	0.316029	99.52	0	2877674	d__Bacteria	p__Bacillota_A	c__Clostridia	o__Lachnospirales	f__Lachnospiraceae	g__Agathobacter	s__Agathobacter rectalis	no	yes	butyrate
ntk_t_tau	H-160_bin75		var_biomarker ~ var_mb_by_sex	0.049147	0.0438301	1.12131	0.262157	99.52	0	2877674	d__Bacteria	p__Bacillota_A	c__Clostridia	o__Lachnospirales	f__Lachnospiraceae	g__Agathobacter	s__Agathobacter rectalis	no	yes	butyrate
ntk_t_tau	H-160_bin75		var_biomarker ~ dx	0.348201	0.110965	3.13793	0.00170147	99.52	0	2877674	d__Bacteria	p__Bacillota_A	c__Clostridia	o__Lachnospirales	f__Lachnospiraceae	g__Agathobacter	s__Agathobacter rectalis	no	yes	butyrate
ntk_t_tau	H-160_bin75		var_biomarker ~ mars_age	0.0139974	0.00508275	2.7539	0.00588898	99.52	0	2877674	d__Bacteria	p__Bacillota_A	c__Clostridia	o__Lachnospirales	f__Lachnospiraceae	g__Agathobacter	s__Agathobacter rectalis	no	yes	butyrate
ntk_t_tau	H-160_bin75		var_biomarker ~ apoe4	0.0976566	0.0630113	1.54983	0.121183	99.52	0	2877674	d__Bacteria	p__Bacillota_A	c__Clostridia	o__Lachnospirales	f__Lachnospiraceae	g__Agathobacter	s__Agathobacter rectalis	no	yes	butyrate
ntk_t_tau	H-160_bin75		var_biomarker ~ ntk_table	0.00636367	0.0590188	0.107824	0.914135	99.52	0	2877674	d__Bacteria	p__Bacillota_A	c__Clostridia	o__Lachnospirales	f__Lachnospiraceae	g__Agathobacter	s__Agathobacter rectalis	no	yes	butyrate
ntk_t_tau	H-160_bin75		var_biomarker ~ bristol_type_1_7	-0.0142395	0.0329718	-0.43187	0.665836	99.52	0	2877674	d__Bacteria	p__Bacillota_A	c__Clostridia	o__Lachnospirales	f__Lachnospiraceae	g__Agathobacter	s__Agathobacter rectalis	no	yes	butyrate
ntk_t_tau	H-160_bin83		var_biomarker ~ var_mb	-0.0202195	0.0151497	-1.33464	0.181993	98.63	0	2528101	d__Bacteria	p__Bacillota_A	c__Clostridia	o__Oscillospirales	f__Ruminococcaceae	g__Ruminococcus_D	s__Ruminococcus_D bicirculans	no	no	none
ntk_t_tau	H-160_bin83		var_biomarker ~ sex	0.0323117	0.0750208	0.430703	0.666684	98.63	0	2528101	d__Bacteria	p__Bacillota_A	c__Clostridia	o__Oscillospirales	f__Ruminococcaceae	g__Ruminococcus_D	s__Ruminococcus_D bicirculans	no	no	none
ntk_t_tau	H-160_bin83		var_biomarker ~ var_mb_by_sex	0.0352417	0.0212691	1.65694	0.0975307	98.63	0	2528101	d__Bacteria	p__Bacillota_A	c__Clostridia	o__Oscillospirales	f__Ruminococcaceae	g__Ruminococcus_D	s__Ruminococcus_D bicirculans	no	no	none
ntk_t_tau	H-160_bin83		var_biomarker ~ dx	0.331035	0.114246	2.89758	0.00376059	98.63	0	2528101	d__Bacteria	p__Bacillota_A	c__Clostridia	o__Oscillospirales	f__Ruminococcaceae	g__Ruminococcus_D	s__Ruminococcus_D bicirculans	no	no	none
ntk_t_tau	H-160_bin83		var_biomarker ~ mars_age	0.0143694	0.00493189	2.91356	0.00357335	98.63	0	2528101	d__Bacteria	p__Bacillota_A	c__Clostridia	o__Oscillospirales	f__Ruminococcaceae	g__Ruminococcus_D	s__Ruminococcus_D bicirculans	no	no	none
ntk_t_tau	H-160_bin83		var_biomarker ~ apoe4	0.0889525	0.0608216	1.46252	0.1436	98.63	0	2528101	d__Bacteria	p__Bacillota_A	c__Clostridia	o__Oscillospirales	f__Ruminococcaceae	g__Ruminococcus_D	s__Ruminococcus_D bicirculans	no	no	none
ntk_t_tau	H-160_bin83		var_biomarker ~ ntk_table	0.0098894	0.0588299	0.168102	0.866503	98.63	0	2528101	d__Bacteria	p__Bacillota_A	c__Clostridia	o__Oscillospirales	f__Ruminococcaceae	g__Ruminococcus_D	s__Ruminococcus_D bicirculans	no	no	none
ntk_t_tau	H-160_bin83		var_biomarker ~ bristol_type_1_7	-0.020568	0.0332325	-0.618913	0.535974	98.63	0	2528101	d__Bacteria	p__Bacillota_A	c__Clostridia	o__Oscillospirales	f__Ruminococcaceae	g__Ruminococcus_D	s__Ruminococcus_D bicirculans	no	no	none
ntk_t_tau	H-160_bin85		var_biomarker ~ var_mb	0.057413	0.0410539	1.39848	0.161969	91.63	0	2113311	d__Bacteria	p__Bacillota_A	c__Clostridia	o__Oscillospirales	f__Ruminococcaceae	g__Faecalibacterium	s__Faecalibacterium prausnitzii_J	no	yes	butyrate
ntk_t_tau	H-160_bin85		var_biomarker ~ sex	-0.0420789	0.058719	-0.716614	0.473612	91.63	0	2113311	d__Bacteria	p__Bacillota_A	c__Clostridia	o__Oscillospirales	f__Ruminococcaceae	g__Faecalibacterium	s__Faecalibacterium prausnitzii_J	no	yes	butyrate
ntk_t_tau	H-160_bin85		var_biomarker ~ var_mb_by_sex	-0.0303256	0.0403299	-0.751939	0.452088	91.63	0	2113311	d__Bacteria	p__Bacillota_A	c__Clostridia	o__Oscillospirales	f__Ruminococcaceae	g__Faecalibacterium	s__Faecalibacterium prausnitzii_J	no	yes	butyrate
ntk_t_tau	H-160_bin85		var_biomarker ~ dx	0.35829	0.105295	3.40272	0.000667184	91.63	0	2113311	d__Bacteria	p__Bacillota_A	c__Clostridia	o__Oscillospirales	f__Ruminococcaceae	g__Faecalibacterium	s__Faecalibacterium prausnitzii_J	no	yes	butyrate
ntk_t_tau	H-160_bin85		var_biomarker ~ mars_age	0.0148179	0.00496293	2.98572	0.00282913	91.63	0	2113311	d__Bacteria	p__Bacillota_A	c__Clostridia	o__Oscillospirales	f__Ruminococcaceae	g__Faecalibacterium	s__Faecalibacterium prausnitzii_J	no	yes	butyrate
ntk_t_tau	H-160_bin85		var_biomarker ~ apoe4	0.0861238	0.0597158	1.44223	0.149238	91.63	0	2113311	d__Bacteria	p__Bacillota_A	c__Clostridia	o__Oscillospirales	f__Ruminococcaceae	g__Faecalibacterium	s__Faecalibacterium prausnitzii_J	no	yes	butyrate
ntk_t_tau	H-160_bin85		var_biomarker ~ ntk_table	0.0178136	0.0592665	0.300568	0.763744	91.63	0	2113311	d__Bacteria	p__Bacillota_A	c__Clostridia	o__Oscillospirales	f__Ruminococcaceae	g__Faecalibacterium	s__Faecalibacterium prausnitzii_J	no	yes	butyrate
ntk_t_tau	H-160_bin85		var_biomarker ~ bristol_type_1_7	-0.0242647	0.0328304	-0.739093	0.45985	91.63	0	2113311	d__Bacteria	p__Bacillota_A	c__Clostridia	o__Oscillospirales	f__Ruminococcaceae	g__Faecalibacterium	s__Faecalibacterium prausnitzii_J	no	yes	butyrate
ntk_t_tau	H-160_bin9		var_biomarker ~ var_mb	-0.0278706	0.0201418	-1.38372	0.166445	98.66	0	1948108	d__Bacteria	p__Bacillota_A	c__Clostridia	o__Oscillospirales	f__Acutalibacteraceae	g__Eubacterium_R	s__Eubacterium_R sp000436835	no	no	none
ntk_t_tau	H-160_bin9		var_biomarker ~ sex	0.0811751	0.0850961	0.953924	0.340122	98.66	0	1948108	d__Bacteria	p__Bacillota_A	c__Clostridia	o__Oscillospirales	f__Acutalibacteraceae	g__Eubacterium_R	s__Eubacterium_R sp000436835	no	no	none
ntk_t_tau	H-160_bin9		var_biomarker ~ var_mb_by_sex	0.0431311	0.0236171	1.82627	0.0678103	98.66	0	1948108	d__Bacteria	p__Bacillota_A	c__Clostridia	o__Oscillospirales	f__Acutalibacteraceae	g__Eubacterium_R	s__Eubacterium_R sp000436835	no	no	none
ntk_t_tau	H-160_bin9		var_biomarker ~ dx	0.359231	0.116313	3.08849	0.00201179	98.66	0	1948108	d__Bacteria	p__Bacillota_A	c__Clostridia	o__Oscillospirales	f__Acutalibacteraceae	g__Eubacterium_R	s__Eubacterium_R sp000436835	no	no	none
ntk_t_tau	H-160_bin9		var_biomarker ~ mars_age	0.0138454	0.00505198	2.74059	0.00613299	98.66	0	1948108	d__Bacteria	p__Bacillota_A	c__Clostridia	o__Oscillospirales	f__Acutalibacteraceae	g__Eubacterium_R	s__Eubacterium_R sp000436835	no	no	none
ntk_t_tau	H-160_bin9		var_biomarker ~ apoe4	0.102042	0.0620209	1.64528	0.099912	98.66	0	1948108	d__Bacteria	p__Bacillota_A	c__Clostridia	o__Oscillospirales	f__Acutalibacteraceae	g__Eubacterium_R	s__Eubacterium_R sp000436835	no	no	none
ntk_t_tau	H-160_bin9		var_biomarker ~ ntk_table	-0.0107137	0.0601109	-0.178233	0.85854	98.66	0	1948108	d__Bacteria	p__Bacillota_A	c__Clostridia	o__Oscillospirales	f__Acutalibacteraceae	g__Eubacterium_R	s__Eubacterium_R sp000436835	no	no	none
ntk_t_tau	H-160_bin9		var_biomarker ~ bristol_type_1_7	-0.0195235	0.0324475	-0.601694	0.547378	98.66	0	1948108	d__Bacteria	p__Bacillota_A	c__Clostridia	o__Oscillospirales	f__Acutalibacteraceae	g__Eubacterium_R	s__Eubacterium_R sp000436835	no	no	none
ntk_t_tau	H-414_bin13		var_biomarker ~ var_mb	-0.0192066	0.0243254	-0.78957	0.429779	94.35	1.61	1981862	d__Bacteria	p__Actinomycetota	c__Coriobacteriia	o__Coriobacteriales	f__Coriobacteriaceae	g__Collinsella	s__Collinsella sp018382125	no	no	none
ntk_t_tau	H-414_bin13		var_biomarker ~ sex	-0.0333355	0.0549713	-0.606416	0.544239	94.35	1.61	1981862	d__Bacteria	p__Actinomycetota	c__Coriobacteriia	o__Coriobacteriales	f__Coriobacteriaceae	g__Collinsella	s__Collinsella sp018382125	no	no	none
ntk_t_tau	H-414_bin13		var_biomarker ~ var_mb_by_sex	-0.00555968	0.0340905	-0.163086	0.870451	94.35	1.61	1981862	d__Bacteria	p__Actinomycetota	c__Coriobacteriia	o__Coriobacteriales	f__Coriobacteriaceae	g__Collinsella	s__Collinsella sp018382125	no	no	none
ntk_t_tau	H-414_bin13		var_biomarker ~ dx	0.338557	0.118258	2.86286	0.00419842	94.35	1.61	1981862	d__Bacteria	p__Actinomycetota	c__Coriobacteriia	o__Coriobacteriales	f__Coriobacteriaceae	g__Collinsella	s__Collinsella sp018382125	no	no	none
ntk_t_tau	H-414_bin13		var_biomarker ~ mars_age	0.0143927	0.0050846	2.83065	0.0046454	94.35	1.61	1981862	d__Bacteria	p__Actinomycetota	c__Coriobacteriia	o__Coriobacteriales	f__Coriobacteriaceae	g__Collinsella	s__Collinsella sp018382125	no	no	none
ntk_t_tau	H-414_bin13		var_biomarker ~ apoe4	0.0900782	0.0617826	1.45799	0.144844	94.35	1.61	1981862	d__Bacteria	p__Actinomycetota	c__Coriobacteriia	o__Coriobacteriales	f__Coriobacteriaceae	g__Collinsella	s__Collinsella sp018382125	no	no	none
ntk_t_tau	H-414_bin13		var_biomarker ~ ntk_table	0.00944235	0.0585588	0.161246	0.8719	94.35	1.61	1981862	d__Bacteria	p__Actinomycetota	c__Coriobacteriia	o__Coriobacteriales	f__Coriobacteriaceae	g__Collinsella	s__Collinsella sp018382125	no	no	none
ntk_t_tau	H-414_bin13		var_biomarker ~ bristol_type_1_7	-0.0175487	0.0329226	-0.533028	0.594014	94.35	1.61	1981862	d__Bacteria	p__Actinomycetota	c__Coriobacteriia	o__Coriobacteriales	f__Coriobacteriaceae	g__Collinsella	s__Collinsella sp018382125	no	no	none
ntk_t_tau	H-414_bin24		var_biomarker ~ var_mb	-0.00261267	0.0320871	-0.0814245	0.935104	98.98	0.23	2160571	d__Bacteria	p__Bacillota_A	c__Clostridia	o__Oscillospirales	f__Ruminococcaceae	g__Faecalibacterium	s__Faecalibacterium duncaniae	no	yes	butyrate
ntk_t_tau	H-414_bin24		var_biomarker ~ sex	-0.0633055	0.0666839	-0.949337	0.342449	98.98	0.23	2160571	d__Bacteria	p__Bacillota_A	c__Clostridia	o__Oscillospirales	f__Ruminococcaceae	g__Faecalibacterium	s__Faecalibacterium duncaniae	no	yes	butyrate
ntk_t_tau	H-414_bin24		var_biomarker ~ var_mb_by_sex	0.024869	0.0447781	0.555382	0.578634	98.98	0.23	2160571	d__Bacteria	p__Bacillota_A	c__Clostridia	o__Oscillospirales	f__Ruminococcaceae	g__Faecalibacterium	s__Faecalibacterium duncaniae	no	yes	butyrate
ntk_t_tau	H-414_bin24		var_biomarker ~ dx	0.344645	0.112945	3.05145	0.00227735	98.98	0.23	2160571	d__Bacteria	p__Bacillota_A	c__Clostridia	o__Oscillospirales	f__Ruminococcaceae	g__Faecalibacterium	s__Faecalibacterium duncaniae	no	yes	butyrate
ntk_t_tau	H-414_bin24		var_biomarker ~ mars_age	0.0143845	0.00498658	2.88465	0.00391848	98.98	0.23	2160571	d__Bacteria	p__Bacillota_A	c__Clostridia	o__Oscillospirales	f__Ruminococcaceae	g__Faecalibacterium	s__Faecalibacterium duncaniae	no	yes	butyrate
ntk_t_tau	H-414_bin24		var_biomarker ~ apoe4	0.0886594	0.0640094	1.3851	0.166022	98.98	0.23	2160571	d__Bacteria	p__Bacillota_A	c__Clostridia	o__Oscillospirales	f__Ruminococcaceae	g__Faecalibacterium	s__Faecalibacterium duncaniae	no	yes	butyrate
ntk_t_tau	H-414_bin24		var_biomarker ~ ntk_table	0.00889225	0.0588814	0.15102	0.87996	98.98	0.23	2160571	d__Bacteria	p__Bacillota_A	c__Clostridia	o__Oscillospirales	f__Ruminococcaceae	g__Faecalibacterium	s__Faecalibacterium duncaniae	no	yes	butyrate
ntk_t_tau	H-414_bin24		var_biomarker ~ bristol_type_1_7	-0.0167552	0.032137	-0.521367	0.602111	98.98	0.23	2160571	d__Bacteria	p__Bacillota_A	c__Clostridia	o__Oscillospirales	f__Ruminococcaceae	g__Faecalibacterium	s__Faecalibacterium duncaniae	no	yes	butyrate
ntk_t_tau	H-414_bin42		var_biomarker ~ var_mb	-0.0163378	0.0267685	-0.610336	0.541639	96.77	0	2290936	d__Bacteria	p__Bacillota_A	c__Clostridia	o__Lachnospirales	f__Lachnospiraceae	g__Lachnospira	s__Lachnospira sp003451515	no	no	none
ntk_t_tau	H-414_bin42		var_biomarker ~ sex	-0.0430956	0.0556895	-0.773855	0.439017	96.77	0	2290936	d__Bacteria	p__Bacillota_A	c__Clostridia	o__Lachnospirales	f__Lachnospiraceae	g__Lachnospira	s__Lachnospira sp003451515	no	no	none
ntk_t_tau	H-414_bin42		var_biomarker ~ var_mb_by_sex	0.0766168	0.0303009	2.52853	0.011454	96.77	0	2290936	d__Bacteria	p__Bacillota_A	c__Clostridia	o__Lachnospirales	f__Lachnospiraceae	g__Lachnospira	s__Lachnospira sp003451515	no	no	none
ntk_t_tau	H-414_bin42		var_biomarker ~ dx	0.368562	0.111148	3.31595	0.000913306	96.77	0	2290936	d__Bacteria	p__Bacillota_A	c__Clostridia	o__Lachnospirales	f__Lachnospiraceae	g__Lachnospira	s__Lachnospira sp003451515	no	no	none
