## Supplementary Table for "Fecal Short-Chain Fatty Acids Vary by Sex and Amyloid Status" (part 46 of 54)

### Sheet: Suppl_Table21 (continued)
biomarker outcome	MAG predictor	cohort	term	estimate	std.error	statistic	p.value	Completeness	Contamination	Genome size	Domain	Phylum	Class	Order	Family	Genus	Species	propionate	butyrate	scfa_group
ntk_t_tau	H-414_bin42		var_biomarker ~ mars_age	0.0152564	0.00514319	2.96633	0.00301374	96.77	0	2290936	d__Bacteria	p__Bacillota_A	c__Clostridia	o__Lachnospirales	f__Lachnospiraceae	g__Lachnospira	s__Lachnospira sp003451515	no	no	none
ntk_t_tau	H-414_bin42		var_biomarker ~ apoe4	0.0851114	0.0604799	1.40727	0.159348	96.77	0	2290936	d__Bacteria	p__Bacillota_A	c__Clostridia	o__Lachnospirales	f__Lachnospiraceae	g__Lachnospira	s__Lachnospira sp003451515	no	no	none
ntk_t_tau	H-414_bin42		var_biomarker ~ ntk_table	0.0161918	0.0567328	0.285404	0.775334	96.77	0	2290936	d__Bacteria	p__Bacillota_A	c__Clostridia	o__Lachnospirales	f__Lachnospiraceae	g__Lachnospira	s__Lachnospira sp003451515	no	no	none
ntk_t_tau	H-414_bin42		var_biomarker ~ bristol_type_1_7	-0.0127775	0.0308486	-0.4142	0.678728	96.77	0	2290936	d__Bacteria	p__Bacillota_A	c__Clostridia	o__Lachnospirales	f__Lachnospiraceae	g__Lachnospira	s__Lachnospira sp003451515	no	no	none
ntk_t_tau	H-414_bin45		var_biomarker ~ var_mb	-0.0564555	0.0555318	-1.01663	0.309328	91.95	0.67	2295943	d__Bacteria	p__Bacillota_A	c__Clostridia	o__Oscillospirales	f__Oscillospiraceae	g__Vescimonas	s__Vescimonas sp000435555	no	no	none
ntk_t_tau	H-414_bin45		var_biomarker ~ sex	-0.0624892	0.0658801	-0.94853	0.34286	91.95	0.67	2295943	d__Bacteria	p__Bacillota_A	c__Clostridia	o__Oscillospirales	f__Oscillospiraceae	g__Vescimonas	s__Vescimonas sp000435555	no	no	none
ntk_t_tau	H-414_bin45		var_biomarker ~ var_mb_by_sex	0.0522091	0.073635	0.709026	0.478308	91.95	0.67	2295943	d__Bacteria	p__Bacillota_A	c__Clostridia	o__Oscillospirales	f__Oscillospiraceae	g__Vescimonas	s__Vescimonas sp000435555	no	no	none
ntk_t_tau	H-414_bin45		var_biomarker ~ dx	0.338991	0.121886	2.78121	0.00541563	91.95	0.67	2295943	d__Bacteria	p__Bacillota_A	c__Clostridia	o__Oscillospirales	f__Oscillospiraceae	g__Vescimonas	s__Vescimonas sp000435555	no	no	none
ntk_t_tau	H-414_bin45		var_biomarker ~ mars_age	0.0146373	0.00497288	2.94342	0.00324611	91.95	0.67	2295943	d__Bacteria	p__Bacillota_A	c__Clostridia	o__Oscillospirales	f__Oscillospiraceae	g__Vescimonas	s__Vescimonas sp000435555	no	no	none
ntk_t_tau	H-414_bin45		var_biomarker ~ apoe4	0.0663402	0.0570431	1.16298	0.244836	91.95	0.67	2295943	d__Bacteria	p__Bacillota_A	c__Clostridia	o__Oscillospirales	f__Oscillospiraceae	g__Vescimonas	s__Vescimonas sp000435555	no	no	none
ntk_t_tau	H-414_bin45		var_biomarker ~ ntk_table	0.0193778	0.0599435	0.323267	0.746493	91.95	0.67	2295943	d__Bacteria	p__Bacillota_A	c__Clostridia	o__Oscillospirales	f__Oscillospiraceae	g__Vescimonas	s__Vescimonas sp000435555	no	no	none
ntk_t_tau	H-414_bin45		var_biomarker ~ bristol_type_1_7	-0.0216862	0.0337351	-0.642836	0.52033	91.95	0.67	2295943	d__Bacteria	p__Bacillota_A	c__Clostridia	o__Oscillospirales	f__Oscillospiraceae	g__Vescimonas	s__Vescimonas sp000435555	no	no	none
ntk_t_tau	H-414_bin54		var_biomarker ~ var_mb	0.0140526	0.0316189	0.444436	0.656727	99.42	0	4555013	d__Bacteria	p__Bacteroidota	c__Bacteroidia	o__Bacteroidales	f__Tannerellaceae	g__Parabacteroides	s__Parabacteroides distasonis	yes	no	propionate
ntk_t_tau	H-414_bin54		var_biomarker ~ sex	-0.0408392	0.0830431	-0.491783	0.622872	99.42	0	4555013	d__Bacteria	p__Bacteroidota	c__Bacteroidia	o__Bacteroidales	f__Tannerellaceae	g__Parabacteroides	s__Parabacteroides distasonis	yes	no	propionate
ntk_t_tau	H-414_bin54		var_biomarker ~ var_mb_by_sex	-0.00098798	0.0405566	-0.0243605	0.980565	99.42	0	4555013	d__Bacteria	p__Bacteroidota	c__Bacteroidia	o__Bacteroidales	f__Tannerellaceae	g__Parabacteroides	s__Parabacteroides distasonis	yes	no	propionate
ntk_t_tau	H-414_bin54		var_biomarker ~ dx	0.346709	0.112255	3.0886	0.00201105	99.42	0	4555013	d__Bacteria	p__Bacteroidota	c__Bacteroidia	o__Bacteroidales	f__Tannerellaceae	g__Parabacteroides	s__Parabacteroides distasonis	yes	no	propionate
ntk_t_tau	H-414_bin54		var_biomarker ~ mars_age	0.0140194	0.00500031	2.80371	0.00505183	99.42	0	4555013	d__Bacteria	p__Bacteroidota	c__Bacteroidia	o__Bacteroidales	f__Tannerellaceae	g__Parabacteroides	s__Parabacteroides distasonis	yes	no	propionate
ntk_t_tau	H-414_bin54		var_biomarker ~ apoe4	0.0793712	0.0614375	1.2919	0.196391	99.42	0	4555013	d__Bacteria	p__Bacteroidota	c__Bacteroidia	o__Bacteroidales	f__Tannerellaceae	g__Parabacteroides	s__Parabacteroides distasonis	yes	no	propionate
ntk_t_tau	H-414_bin54		var_biomarker ~ ntk_table	0.0121541	0.0646848	0.187897	0.850957	99.42	0	4555013	d__Bacteria	p__Bacteroidota	c__Bacteroidia	o__Bacteroidales	f__Tannerellaceae	g__Parabacteroides	s__Parabacteroides distasonis	yes	no	propionate
ntk_t_tau	H-414_bin54		var_biomarker ~ bristol_type_1_7	-0.0186591	0.0328578	-0.567874	0.570121	99.42	0	4555013	d__Bacteria	p__Bacteroidota	c__Bacteroidia	o__Bacteroidales	f__Tannerellaceae	g__Parabacteroides	s__Parabacteroides distasonis	yes	no	propionate
ntk_t_tau	H-414_bin6		var_biomarker ~ var_mb	-0.00974743	0.0307876	-0.316602	0.751545	99.52	0	2662340	d__Bacteria	p__Bacillota_A	c__Clostridia	o__Lachnospirales	f__Lachnospiraceae	g__Agathobacter	s__Agathobacter rectalis	no	yes	butyrate
ntk_t_tau	H-414_bin6		var_biomarker ~ sex	-0.0307654	0.111341	-0.276317	0.782304	99.52	0	2662340	d__Bacteria	p__Bacillota_A	c__Clostridia	o__Lachnospirales	f__Lachnospiraceae	g__Agathobacter	s__Agathobacter rectalis	no	yes	butyrate
ntk_t_tau	H-414_bin6		var_biomarker ~ var_mb_by_sex	-0.0016277	0.0417099	-0.0390242	0.968871	99.52	0	2662340	d__Bacteria	p__Bacillota_A	c__Clostridia	o__Lachnospirales	f__Lachnospiraceae	g__Agathobacter	s__Agathobacter rectalis	no	yes	butyrate
ntk_t_tau	H-414_bin6		var_biomarker ~ dx	0.340928	0.115607	2.94904	0.00318765	99.52	0	2662340	d__Bacteria	p__Bacillota_A	c__Clostridia	o__Lachnospirales	f__Lachnospiraceae	g__Agathobacter	s__Agathobacter rectalis	no	yes	butyrate
ntk_t_tau	H-414_bin6		var_biomarker ~ mars_age	0.0142358	0.00495747	2.87159	0.00408411	99.52	0	2662340	d__Bacteria	p__Bacillota_A	c__Clostridia	o__Lachnospirales	f__Lachnospiraceae	g__Agathobacter	s__Agathobacter rectalis	no	yes	butyrate
ntk_t_tau	H-414_bin6		var_biomarker ~ apoe4	0.0874639	0.0631777	1.38441	0.166233	99.52	0	2662340	d__Bacteria	p__Bacillota_A	c__Clostridia	o__Lachnospirales	f__Lachnospiraceae	g__Agathobacter	s__Agathobacter rectalis	no	yes	butyrate
ntk_t_tau	H-414_bin6		var_biomarker ~ ntk_table	0.00934551	0.0587142	0.15917	0.873535	99.52	0	2662340	d__Bacteria	p__Bacillota_A	c__Clostridia	o__Lachnospirales	f__Lachnospiraceae	g__Agathobacter	s__Agathobacter rectalis	no	yes	butyrate
ntk_t_tau	H-414_bin6		var_biomarker ~ bristol_type_1_7	-0.0146688	0.0322249	-0.455201	0.648965	99.52	0	2662340	d__Bacteria	p__Bacillota_A	c__Clostridia	o__Lachnospirales	f__Lachnospiraceae	g__Agathobacter	s__Agathobacter rectalis	no	yes	butyrate
ntk_t_tau	H-414_bin66		var_biomarker ~ var_mb	0.013627	0.0433433	0.314396	0.75322	90.27	0.67	1950386	d__Bacteria	p__Bacillota_A	c__Clostridia	o__Oscillospirales	f__Oscillospiraceae	g__Vescimonas	s__Vescimonas coprocola	no	no	none
ntk_t_tau	H-414_bin66		var_biomarker ~ sex	-0.0370429	0.066784	-0.554668	0.579122	90.27	0.67	1950386	d__Bacteria	p__Bacillota_A	c__Clostridia	o__Oscillospirales	f__Oscillospiraceae	g__Vescimonas	s__Vescimonas coprocola	no	no	none
ntk_t_tau	H-414_bin66		var_biomarker ~ var_mb_by_sex	0.00743744	0.0606547	0.122619	0.902408	90.27	0.67	1950386	d__Bacteria	p__Bacillota_A	c__Clostridia	o__Oscillospirales	f__Oscillospiraceae	g__Vescimonas	s__Vescimonas coprocola	no	no	none
ntk_t_tau	H-414_bin66		var_biomarker ~ dx	0.335459	0.120713	2.77898	0.00545296	90.27	0.67	1950386	d__Bacteria	p__Bacillota_A	c__Clostridia	o__Oscillospirales	f__Oscillospiraceae	g__Vescimonas	s__Vescimonas coprocola	no	no	none
ntk_t_tau	H-414_bin66		var_biomarker ~ mars_age	0.0141466	0.00499559	2.83182	0.00462837	90.27	0.67	1950386	d__Bacteria	p__Bacillota_A	c__Clostridia	o__Oscillospirales	f__Oscillospiraceae	g__Vescimonas	s__Vescimonas coprocola	no	no	none
ntk_t_tau	H-414_bin66		var_biomarker ~ apoe4	0.0810361	0.060502	1.33939	0.180443	90.27	0.67	1950386	d__Bacteria	p__Bacillota_A	c__Clostridia	o__Oscillospirales	f__Oscillospiraceae	g__Vescimonas	s__Vescimonas coprocola	no	no	none
ntk_t_tau	H-414_bin66		var_biomarker ~ ntk_table	0.0103674	0.058887	0.176056	0.86025	90.27	0.67	1950386	d__Bacteria	p__Bacillota_A	c__Clostridia	o__Oscillospirales	f__Oscillospiraceae	g__Vescimonas	s__Vescimonas coprocola	no	no	none
ntk_t_tau	H-414_bin66		var_biomarker ~ bristol_type_1_7	-0.014994	0.0318266	-0.471115	0.637558	90.27	0.67	1950386	d__Bacteria	p__Bacillota_A	c__Clostridia	o__Oscillospirales	f__Oscillospiraceae	g__Vescimonas	s__Vescimonas coprocola	no	no	none
ntk_t_tau	H-414_bin90		var_biomarker ~ var_mb	0.0453106	0.0330887	1.36937	0.170884	90.37	0	1977405	d__Bacteria	p__Bacillota_A	c__Clostridia	o__Oscillospirales	f__Ruminococcaceae	g__Faecalibacterium	s__Faecalibacterium longum	no	no	none
ntk_t_tau	H-414_bin90		var_biomarker ~ sex	0.157389	0.118146	1.33216	0.182809	90.37	0	1977405	d__Bacteria	p__Bacillota_A	c__Clostridia	o__Oscillospirales	f__Ruminococcaceae	g__Faecalibacterium	s__Faecalibacterium longum	no	no	none
ntk_t_tau	H-414_bin90		var_biomarker ~ var_mb_by_sex	-0.104798	0.0552082	-1.89823	0.0576661	90.37	0	1977405	d__Bacteria	p__Bacillota_A	c__Clostridia	o__Oscillospirales	f__Ruminococcaceae	g__Faecalibacterium	s__Faecalibacterium longum	no	no	none
ntk_t_tau	H-414_bin90		var_biomarker ~ dx	0.320684	0.118093	2.71551	0.00661738	90.37	0	1977405	d__Bacteria	p__Bacillota_A	c__Clostridia	o__Oscillospirales	f__Ruminococcaceae	g__Faecalibacterium	s__Faecalibacterium longum	no	no	none
ntk_t_tau	H-414_bin90		var_biomarker ~ mars_age	0.0133037	0.00497368	2.67482	0.00747691	90.37	0	1977405	d__Bacteria	p__Bacillota_A	c__Clostridia	o__Oscillospirales	f__Ruminococcaceae	g__Faecalibacterium	s__Faecalibacterium longum	no	no	none
ntk_t_tau	H-414_bin90		var_biomarker ~ apoe4	0.0763581	0.0609199	1.25342	0.210054	90.37	0	1977405	d__Bacteria	p__Bacillota_A	c__Clostridia	o__Oscillospirales	f__Ruminococcaceae	g__Faecalibacterium	s__Faecalibacterium longum	no	no	none
ntk_t_tau	H-414_bin90		var_biomarker ~ ntk_table	0.009053	0.0579922	0.156107	0.875948	90.37	0	1977405	d__Bacteria	p__Bacillota_A	c__Clostridia	o__Oscillospirales	f__Ruminococcaceae	g__Faecalibacterium	s__Faecalibacterium longum	no	no	none
ntk_t_tau	H-414_bin90		var_biomarker ~ bristol_type_1_7	-0.0181124	0.0325476	-0.556489	0.577876	90.37	0	1977405	d__Bacteria	p__Bacillota_A	c__Clostridia	o__Oscillospirales	f__Ruminococcaceae	g__Faecalibacterium	s__Faecalibacterium longum	no	no	none
ntk_t_tau	H-416_bin25		var_biomarker ~ var_mb	0.0292575	0.01815	1.61198	0.106966	99.52	0.48	2337754	d__Bacteria	p__Bacteroidota	c__Bacteroidia	o__Bacteroidales	f__Rikenellaceae	g__Alistipes	s__Alistipes sp902363575	yes	no	propionate
ntk_t_tau	H-416_bin25		var_biomarker ~ sex	-0.0786673	0.0689817	-1.14041	0.254116	99.52	0.48	2337754	d__Bacteria	p__Bacteroidota	c__Bacteroidia	o__Bacteroidales	f__Rikenellaceae	g__Alistipes	s__Alistipes sp902363575	yes	no	propionate
ntk_t_tau	H-416_bin25		var_biomarker ~ var_mb_by_sex	-0.0252542	0.023952	-1.05437	0.291714	99.52	0.48	2337754	d__Bacteria	p__Bacteroidota	c__Bacteroidia	o__Bacteroidales	f__Rikenellaceae	g__Alistipes	s__Alistipes sp902363575	yes	no	propionate
ntk_t_tau	H-416_bin25		var_biomarker ~ dx	0.301225	0.121522	2.47877	0.0131837	99.52	0.48	2337754	d__Bacteria	p__Bacteroidota	c__Bacteroidia	o__Bacteroidales	f__Rikenellaceae	g__Alistipes	s__Alistipes sp902363575	yes	no	propionate
ntk_t_tau	H-416_bin25		var_biomarker ~ mars_age	0.0133887	0.00487596	2.74586	0.00603525	99.52	0.48	2337754	d__Bacteria	p__Bacteroidota	c__Bacteroidia	o__Bacteroidales	f__Rikenellaceae	g__Alistipes	s__Alistipes sp902363575	yes	no	propionate
ntk_t_tau	H-416_bin25		var_biomarker ~ apoe4	0.081951	0.0616863	1.32851	0.184009	99.52	0.48	2337754	d__Bacteria	p__Bacteroidota	c__Bacteroidia	o__Bacteroidales	f__Rikenellaceae	g__Alistipes	s__Alistipes sp902363575	yes	no	propionate
ntk_t_tau	H-416_bin25		var_biomarker ~ ntk_table	0.0178551	0.0582333	0.306613	0.759138	99.52	0.48	2337754	d__Bacteria	p__Bacteroidota	c__Bacteroidia	o__Bacteroidales	f__Rikenellaceae	g__Alistipes	s__Alistipes sp902363575	yes	no	propionate
ntk_t_tau	H-416_bin25		var_biomarker ~ bristol_type_1_7	-0.0114606	0.0330531	-0.346733	0.728792	99.52	0.48	2337754	d__Bacteria	p__Bacteroidota	c__Bacteroidia	o__Bacteroidales	f__Rikenellaceae	g__Alistipes	s__Alistipes sp902363575	yes	no	propionate
ntk_t_tau	H-416_bin76		var_biomarker ~ var_mb	-0.0203427	0.024601	-0.826903	0.408292	92	0.68	2163307	d__Bacteria	p__Bacillota_A	c__Clostridia	o__Oscillospirales	f__Ruminococcaceae	g__Faecalibacterium	s__Faecalibacterium sp900539885	no	yes	butyrate
ntk_t_tau	H-416_bin76		var_biomarker ~ sex	-0.077739	0.0995772	-0.78069	0.434985	92	0.68	2163307	d__Bacteria	p__Bacillota_A	c__Clostridia	o__Oscillospirales	f__Ruminococcaceae	g__Faecalibacterium	s__Faecalibacterium sp900539885	no	yes	butyrate
ntk_t_tau	H-416_bin76		var_biomarker ~ var_mb_by_sex	0.0206807	0.0372664	0.554941	0.578935	92	0.68	2163307	d__Bacteria	p__Bacillota_A	c__Clostridia	o__Oscillospirales	f__Ruminococcaceae	g__Faecalibacterium	s__Faecalibacterium sp900539885	no	yes	butyrate
ntk_t_tau	H-416_bin76		var_biomarker ~ dx	0.351594	0.119127	2.95142	0.00316317	92	0.68	2163307	d__Bacteria	p__Bacillota_A	c__Clostridia	o__Oscillospirales	f__Ruminococcaceae	g__Faecalibacterium	s__Faecalibacterium sp900539885	no	yes	butyrate
ntk_t_tau	H-416_bin76		var_biomarker ~ mars_age	0.0135346	0.00519543	2.60509	0.00918489	92	0.68	2163307	d__Bacteria	p__Bacillota_A	c__Clostridia	o__Oscillospirales	f__Ruminococcaceae	g__Faecalibacterium	s__Faecalibacterium sp900539885	no	yes	butyrate
ntk_t_tau	H-416_bin76		var_biomarker ~ apoe4	0.0800651	0.0612189	1.30785	0.190925	92	0.68	2163307	d__Bacteria	p__Bacillota_A	c__Clostridia	o__Oscillospirales	f__Ruminococcaceae	g__Faecalibacterium	s__Faecalibacterium sp900539885	no	yes	butyrate
ntk_t_tau	H-416_bin76		var_biomarker ~ ntk_table	0.00579482	0.0587182	0.0986885	0.921386	92	0.68	2163307	d__Bacteria	p__Bacillota_A	c__Clostridia	o__Oscillospirales	f__Ruminococcaceae	g__Faecalibacterium	s__Faecalibacterium sp900539885	no	yes	butyrate
ntk_t_tau	H-416_bin76		var_biomarker ~ bristol_type_1_7	-0.0110775	0.0336976	-0.328732	0.742358	92	0.68	2163307	d__Bacteria	p__Bacillota_A	c__Clostridia	o__Oscillospirales	f__Ruminococcaceae	g__Faecalibacterium	s__Faecalibacterium sp900539885	no	yes	butyrate
ntk_t_tau	H-417_bin24		var_biomarker ~ var_mb	0.141947	0.0564591	2.51416	0.0119315	95.97	0.67	2185959	d__Bacteria	p__Bacillota_A	c__Clostridia	o__Oscillospirales	f__Oscillospiraceae	g__Dysosmobacter	s__Dysosmobacter sp001916835	no	no	none
ntk_t_tau	H-417_bin24		var_biomarker ~ sex	0.174538	0.0979779	1.78141	0.0748462	95.97	0.67	2185959	d__Bacteria	p__Bacillota_A	c__Clostridia	o__Oscillospirales	f__Oscillospiraceae	g__Dysosmobacter	s__Dysosmobacter sp001916835	no	no	none
ntk_t_tau	H-417_bin24		var_biomarker ~ var_mb_by_sex	-0.149621	0.0659594	-2.26837	0.0233064	95.97	0.67	2185959	d__Bacteria	p__Bacillota_A	c__Clostridia	o__Oscillospirales	f__Oscillospiraceae	g__Dysosmobacter	s__Dysosmobacter sp001916835	no	no	none
ntk_t_tau	H-417_bin24		var_biomarker ~ dx	0.333413	0.135232	2.46549	0.0136827	95.97	0.67	2185959	d__Bacteria	p__Bacillota_A	c__Clostridia	o__Oscillospirales	f__Oscillospiraceae	g__Dysosmobacter	s__Dysosmobacter sp001916835	no	no	none
ntk_t_tau	H-417_bin24		var_biomarker ~ mars_age	0.0142832	0.00471667	3.02823	0.00245988	95.97	0.67	2185959	d__Bacteria	p__Bacillota_A	c__Clostridia	o__Oscillospirales	f__Oscillospiraceae	g__Dysosmobacter	s__Dysosmobacter sp001916835	no	no	none
ntk_t_tau	H-417_bin24		var_biomarker ~ apoe4	0.077133	0.0580164	1.3295	0.183682	95.97	0.67	2185959	d__Bacteria	p__Bacillota_A	c__Clostridia	o__Oscillospirales	f__Oscillospiraceae	g__Dysosmobacter	s__Dysosmobacter sp001916835	no	no	none
ntk_t_tau	H-417_bin24		var_biomarker ~ ntk_table	-0.0237249	0.0614663	-0.385983	0.699509	95.97	0.67	2185959	d__Bacteria	p__Bacillota_A	c__Clostridia	o__Oscillospirales	f__Oscillospiraceae	g__Dysosmobacter	s__Dysosmobacter sp001916835	no	no	none
ntk_t_tau	H-417_bin24		var_biomarker ~ bristol_type_1_7	-0.0191783	0.03084	-0.621863	0.534032	95.97	0.67	2185959	d__Bacteria	p__Bacillota_A	c__Clostridia	o__Oscillospirales	f__Oscillospiraceae	g__Dysosmobacter	s__Dysosmobacter sp001916835	no	no	none
ntk_t_tau	H-417_bin5		var_biomarker ~ var_mb	0.0892665	0.0434634	2.05383	0.039992	92.63	1.64	2532269	d__Bacteria	p__Bacillota	c__Bacilli	o__Lactobacillales	f__Enterococcaceae	g__Enterococcus_B	s__Enterococcus_B lactis	no	no	none
ntk_t_tau	H-417_bin5		var_biomarker ~ sex	0.0845064	0.090617	0.932567	0.351044	92.63	1.64	2532269	d__Bacteria	p__Bacillota	c__Bacilli	o__Lactobacillales	f__Enterococcaceae	g__Enterococcus_B	s__Enterococcus_B lactis	no	no	none
ntk_t_tau	H-417_bin5		var_biomarker ~ var_mb_by_sex	-0.0953685	0.0573507	-1.6629	0.0963325	92.63	1.64	2532269	d__Bacteria	p__Bacillota	c__Bacilli	o__Lactobacillales	f__Enterococcaceae	g__Enterococcus_B	s__Enterococcus_B lactis	no	no	none
ntk_t_tau	H-417_bin5		var_biomarker ~ dx	0.353952	0.114063	3.10313	0.00191484	92.63	1.64	2532269	d__Bacteria	p__Bacillota	c__Bacilli	o__Lactobacillales	f__Enterococcaceae	g__Enterococcus_B	s__Enterococcus_B lactis	no	no	none
ntk_t_tau	H-417_bin5		var_biomarker ~ mars_age	0.0145713	0.00502558	2.89943	0.00373841	92.63	1.64	2532269	d__Bacteria	p__Bacillota	c__Bacilli	o__Lactobacillales	f__Enterococcaceae	g__Enterococcus_B	s__Enterococcus_B lactis	no	no	none
ntk_t_tau	H-417_bin5		var_biomarker ~ apoe4	0.0736328	0.0581522	1.26621	0.205439	92.63	1.64	2532269	d__Bacteria	p__Bacillota	c__Bacilli	o__Lactobacillales	f__Enterococcaceae	g__Enterococcus_B	s__Enterococcus_B lactis	no	no	none
ntk_t_tau	H-417_bin5		var_biomarker ~ ntk_table	-0.00233146	0.0588807	-0.0395963	0.968415	92.63	1.64	2532269	d__Bacteria	p__Bacillota	c__Bacilli	o__Lactobacillales	f__Enterococcaceae	g__Enterococcus_B	s__Enterococcus_B lactis	no	no	none
ntk_t_tau	H-417_bin5		var_biomarker ~ bristol_type_1_7	-0.0104212	0.0315275	-0.330543	0.74099	92.63	1.64	2532269	d__Bacteria	p__Bacillota	c__Bacilli	o__Lactobacillales	f__Enterococcaceae	g__Enterococcus_B	s__Enterococcus_B lactis	no	no	none
ntk_t_tau	H-417_bin77		var_biomarker ~ var_mb	0.144169	0.0554012	2.60228	0.00926061	90.59	2.02	2072076	d__Bacteria	p__Actinomycetota	c__Coriobacteriia	o__Coriobacteriales	f__Coriobacteriaceae	g__Enorma	s__Enorma massiliensis	no	no	none
ntk_t_tau	H-417_bin77		var_biomarker ~ sex	0.0163711	0.0643163	0.254541	0.799077	90.59	2.02	2072076	d__Bacteria	p__Actinomycetota	c__Coriobacteriia	o__Coriobacteriales	f__Coriobacteriaceae	g__Enorma	s__Enorma massiliensis	no	no	none
ntk_t_tau	H-417_bin77		var_biomarker ~ var_mb_by_sex	-0.132681	0.0912152	-1.4546	0.145781	90.59	2.02	2072076	d__Bacteria	p__Actinomycetota	c__Coriobacteriia	o__Coriobacteriales	f__Coriobacteriaceae	g__Enorma	s__Enorma massiliensis	no	no	none
ntk_t_tau	H-417_bin77		var_biomarker ~ dx	0.329995	0.112814	2.92512	0.00344318	90.59	2.02	2072076	d__Bacteria	p__Actinomycetota	c__Coriobacteriia	o__Coriobacteriales	f__Coriobacteriaceae	g__Enorma	s__Enorma massiliensis	no	no	none
ntk_t_tau	H-417_bin77		var_biomarker ~ mars_age	0.0142574	0.0049977	2.85279	0.00433374	90.59	2.02	2072076	d__Bacteria	p__Actinomycetota	c__Coriobacteriia	o__Coriobacteriales	f__Coriobacteriaceae	g__Enorma	s__Enorma massiliensis	no	no	none
ntk_t_tau	H-417_bin77		var_biomarker ~ apoe4	0.0903245	0.0614184	1.47064	0.141388	90.59	2.02	2072076	d__Bacteria	p__Actinomycetota	c__Coriobacteriia	o__Coriobacteriales	f__Coriobacteriaceae	g__Enorma	s__Enorma massiliensis	no	no	none
ntk_t_tau	H-417_bin77		var_biomarker ~ ntk_table	0.0153719	0.0577952	0.265973	0.79026	90.59	2.02	2072076	d__Bacteria	p__Actinomycetota	c__Coriobacteriia	o__Coriobacteriales	f__Coriobacteriaceae	g__Enorma	s__Enorma massiliensis	no	no	none
ntk_t_tau	H-417_bin77		var_biomarker ~ bristol_type_1_7	-0.00964925	0.0315002	-0.306324	0.759358	90.59	2.02	2072076	d__Bacteria	p__Actinomycetota	c__Coriobacteriia	o__Coriobacteriales	f__Coriobacteriaceae	g__Enorma	s__Enorma massiliensis	no	no	none
ntk_t_tau	H-419_bin27		var_biomarker ~ var_mb	-0.0304662	0.0235229	-1.29517	0.195261	96.64	0	1971904	d__Bacteria	p__Bacillota_A	c__Clostridia	o__Oscillospirales	f__Acutalibacteraceae	g__CAG-217	s__CAG-217 sp000436335	no	no	none
ntk_t_tau	H-419_bin27		var_biomarker ~ sex	0.157351	0.129713	1.21307	0.225102	96.64	0	1971904	d__Bacteria	p__Bacillota_A	c__Clostridia	o__Oscillospirales	f__Acutalibacteraceae	g__CAG-217	s__CAG-217 sp000436335	no	no	none
ntk_t_tau	H-419_bin27		var_biomarker ~ var_mb_by_sex	0.075353	0.0402408	1.87255	0.0611303	96.64	0	1971904	d__Bacteria	p__Bacillota_A	c__Clostridia	o__Oscillospirales	f__Acutalibacteraceae	g__CAG-217	s__CAG-217 sp000436335	no	no	none
ntk_t_tau	H-419_bin27		var_biomarker ~ dx	0.327071	0.120108	2.72315	0.00646629	96.64	0	1971904	d__Bacteria	p__Bacillota_A	c__Clostridia	o__Oscillospirales	f__Acutalibacteraceae	g__CAG-217	s__CAG-217 sp000436335	no	no	none
ntk_t_tau	H-419_bin27		var_biomarker ~ mars_age	0.013607	0.00502444	2.70816	0.00676568	96.64	0	1971904	d__Bacteria	p__Bacillota_A	c__Clostridia	o__Oscillospirales	f__Acutalibacteraceae	g__CAG-217	s__CAG-217 sp000436335	no	no	none
ntk_t_tau	H-419_bin27		var_biomarker ~ apoe4	0.0914813	0.0619202	1.4774	0.139567	96.64	0	1971904	d__Bacteria	p__Bacillota_A	c__Clostridia	o__Oscillospirales	f__Acutalibacteraceae	g__CAG-217	s__CAG-217 sp000436335	no	no	none
ntk_t_tau	H-419_bin27		var_biomarker ~ ntk_table	-0.00763076	0.0585206	-0.130395	0.896254	96.64	0	1971904	d__Bacteria	p__Bacillota_A	c__Clostridia	o__Oscillospirales	f__Acutalibacteraceae	g__CAG-217	s__CAG-217 sp000436335	no	no	none
ntk_t_tau	H-419_bin27		var_biomarker ~ bristol_type_1_7	-0.013032	0.0325911	-0.399865	0.689256	96.64	0	1971904	d__Bacteria	p__Bacillota_A	c__Clostridia	o__Oscillospirales	f__Acutalibacteraceae	g__CAG-217	s__CAG-217 sp000436335	no	no	none
ntk_t_tau	H-419_bin54		var_biomarker ~ var_mb	0.00559987	0.0382468	0.146414	0.883594	90.44	2.24	2310576	d__Bacteria	p__Bacillota_A	c__Clostridia	o__Lachnospirales	f__Anaerotignaceae	g__Anaerotignum	s__Anaerotignum sp001304995	no	no	none
ntk_t_tau	H-419_bin54		var_biomarker ~ sex	-0.0361827	0.0683648	-0.529259	0.596626	90.44	2.24	2310576	d__Bacteria	p__Bacillota_A	c__Clostridia	o__Lachnospirales	f__Anaerotignaceae	g__Anaerotignum	s__Anaerotignum sp001304995	no	no	none
ntk_t_tau	H-419_bin54		var_biomarker ~ var_mb_by_sex	-0.00690105	0.049621	-0.139075	0.889391	90.44	2.24	2310576	d__Bacteria	p__Bacillota_A	c__Clostridia	o__Lachnospirales	f__Anaerotignaceae	g__Anaerotignum	s__Anaerotignum sp001304995	no	no	none
ntk_t_tau	H-419_bin54		var_biomarker ~ dx	0.345604	0.113211	3.05276	0.00226749	90.44	2.24	2310576	d__Bacteria	p__Bacillota_A	c__Clostridia	o__Lachnospirales	f__Anaerotignaceae	g__Anaerotignum	s__Anaerotignum sp001304995	no	no	none
ntk_t_tau	H-419_bin54		var_biomarker ~ mars_age	0.0144099	0.00501628	2.87262	0.0040709	90.44	2.24	2310576	d__Bacteria	p__Bacillota_A	c__Clostridia	o__Lachnospirales	f__Anaerotignaceae	g__Anaerotignum	s__Anaerotignum sp001304995	no	no	none
ntk_t_tau	H-419_bin54		var_biomarker ~ apoe4	0.0823328	0.061455	1.33972	0.180335	90.44	2.24	2310576	d__Bacteria	p__Bacillota_A	c__Clostridia	o__Lachnospirales	f__Anaerotignaceae	g__Anaerotignum	s__Anaerotignum sp001304995	no	no	none
ntk_t_tau	H-419_bin54		var_biomarker ~ ntk_table	0.00994135	0.0593724	0.167441	0.867023	90.44	2.24	2310576	d__Bacteria	p__Bacillota_A	c__Clostridia	o__Lachnospirales	f__Anaerotignaceae	g__Anaerotignum	s__Anaerotignum sp001304995	no	no	none
ntk_t_tau	H-419_bin54		var_biomarker ~ bristol_type_1_7	-0.0160206	0.0331136	-0.483808	0.628522	90.44	2.24	2310576	d__Bacteria	p__Bacillota_A	c__Clostridia	o__Lachnospirales	f__Anaerotignaceae	g__Anaerotignum	s__Anaerotignum sp001304995	no	no	none
ntk_t_tau	H-419_bin83		var_biomarker ~ var_mb	0.0511413	0.0380456	1.34421	0.17888	92.2	0	1992626	d__Bacteria	p__Bacillota_A	c__Clostridia	o__Oscillospirales	f__Ruminococcaceae	g__Faecalibacterium	s__Faecalibacterium prausnitzii_J	no	yes	butyrate
ntk_t_tau	H-419_bin83		var_biomarker ~ sex	0.00445091	0.0662625	0.0671709	0.946446	92.2	0	1992626	d__Bacteria	p__Bacillota_A	c__Clostridia	o__Oscillospirales	f__Ruminococcaceae	g__Faecalibacterium	s__Faecalibacterium prausnitzii_J	no	yes	butyrate
ntk_t_tau	H-419_bin83		var_biomarker ~ var_mb_by_sex	-0.0653768	0.0477106	-1.37028	0.1706	92.2	0	1992626	d__Bacteria	p__Bacillota_A	c__Clostridia	o__Oscillospirales	f__Ruminococcaceae	g__Faecalibacterium	s__Faecalibacterium prausnitzii_J	no	yes	butyrate
ntk_t_tau	H-419_bin83		var_biomarker ~ dx	0.346753	0.112704	3.07667	0.00209329	92.2	0	1992626	d__Bacteria	p__Bacillota_A	c__Clostridia	o__Oscillospirales	f__Ruminococcaceae	g__Faecalibacterium	s__Faecalibacterium prausnitzii_J	no	yes	butyrate
ntk_t_tau	H-419_bin83		var_biomarker ~ mars_age	0.0147838	0.00517568	2.85639	0.00428488	92.2	0	1992626	d__Bacteria	p__Bacillota_A	c__Clostridia	o__Oscillospirales	f__Ruminococcaceae	g__Faecalibacterium	s__Faecalibacterium prausnitzii_J	no	yes	butyrate
ntk_t_tau	H-419_bin83		var_biomarker ~ apoe4	0.0766466	0.0597769	1.28221	0.199768	92.2	0	1992626	d__Bacteria	p__Bacillota_A	c__Clostridia	o__Oscillospirales	f__Ruminococcaceae	g__Faecalibacterium	s__Faecalibacterium prausnitzii_J	no	yes	butyrate
ntk_t_tau	H-419_bin83		var_biomarker ~ ntk_table	0.0183065	0.0593434	0.308483	0.757714	92.2	0	1992626	d__Bacteria	p__Bacillota_A	c__Clostridia	o__Oscillospirales	f__Ruminococcaceae	g__Faecalibacterium	s__Faecalibacterium prausnitzii_J	no	yes	butyrate
ntk_t_tau	H-419_bin83		var_biomarker ~ bristol_type_1_7	-0.023082	0.033344	-0.692238	0.488788	92.2	0	1992626	d__Bacteria	p__Bacillota_A	c__Clostridia	o__Oscillospirales	f__Ruminococcaceae	g__Faecalibacterium	s__Faecalibacterium prausnitzii_J	no	yes	butyrate
ntk_t_tau	H-421_bin23		var_biomarker ~ var_mb	-0.0154804	0.0486163	-0.318419	0.750167	93.67	1.58	3268686	d__Bacteria	p__Bacillota_A	c__Clostridia	o__Lachnospirales	f__Lachnospiraceae	g__KLE1615	s__KLE1615 sp934292725	no	no	none
ntk_t_tau	H-421_bin23		var_biomarker ~ sex	-0.0853167	0.173657	-0.491295	0.623218	93.67	1.58	3268686	d__Bacteria	p__Bacillota_A	c__Clostridia	o__Lachnospirales	f__Lachnospiraceae	g__KLE1615	s__KLE1615 sp934292725	no	no	none
ntk_t_tau	H-421_bin23		var_biomarker ~ var_mb_by_sex	0.0249164	0.0848651	0.2936	0.769064	93.67	1.58	3268686	d__Bacteria	p__Bacillota_A	c__Clostridia	o__Lachnospirales	f__Lachnospiraceae	g__KLE1615	s__KLE1615 sp934292725	no	no	none
ntk_t_tau	H-421_bin23		var_biomarker ~ dx	0.344552	0.11267	3.05806	0.00222775	93.67	1.58	3268686	d__Bacteria	p__Bacillota_A	c__Clostridia	o__Lachnospirales	f__Lachnospiraceae	g__KLE1615	s__KLE1615 sp934292725	no	no	none
ntk_t_tau	H-421_bin23		var_biomarker ~ mars_age	0.0141978	0.00476436	2.98	0.00288248	93.67	1.58	3268686	d__Bacteria	p__Bacillota_A	c__Clostridia	o__Lachnospirales	f__Lachnospiraceae	g__KLE1615	s__KLE1615 sp934292725	no	no	none
ntk_t_tau	H-421_bin23		var_biomarker ~ apoe4	0.0806466	0.0618116	1.30472	0.19199	93.67	1.58	3268686	d__Bacteria	p__Bacillota_A	c__Clostridia	o__Lachnospirales	f__Lachnospiraceae	g__KLE1615	s__KLE1615 sp934292725	no	no	none
ntk_t_tau	H-421_bin23		var_biomarker ~ ntk_table	0.00948742	0.0592321	0.160174	0.872744	93.67	1.58	3268686	d__Bacteria	p__Bacillota_A	c__Clostridia	o__Lachnospirales	f__Lachnospiraceae	g__KLE1615	s__KLE1615 sp934292725	no	no	none
ntk_t_tau	H-421_bin23		var_biomarker ~ bristol_type_1_7	-0.0157067	0.0328061	-0.478773	0.6321	93.67	1.58	3268686	d__Bacteria	p__Bacillota_A	c__Clostridia	o__Lachnospirales	f__Lachnospiraceae	g__KLE1615	s__KLE1615 sp934292725	no	no	none
ntk_t_tau	H-421_bin25		var_biomarker ~ var_mb	0.0112191	0.0353285	0.317564	0.750815	96.84	0.32	2664359	d__Bacteria	p__Bacillota_A	c__Clostridia	o__Lachnospirales	f__Lachnospiraceae	g__Blautia_A	s__Blautia_A massiliensis	yes	no	propionate
ntk_t_tau	H-421_bin25		var_biomarker ~ sex	0.118839	0.213538	0.556522	0.577854	96.84	0.32	2664359	d__Bacteria	p__Bacillota_A	c__Clostridia	o__Lachnospirales	f__Lachnospiraceae	g__Blautia_A	s__Blautia_A massiliensis	yes	no	propionate
ntk_t_tau	H-421_bin25		var_biomarker ~ var_mb_by_sex	-0.0368857	0.0476752	-0.773688	0.439116	96.84	0.32	2664359	d__Bacteria	p__Bacillota_A	c__Clostridia	o__Lachnospirales	f__Lachnospiraceae	g__Blautia_A	s__Blautia_A massiliensis	yes	no	propionate
ntk_t_tau	H-421_bin25		var_biomarker ~ dx	0.336283	0.122244	2.75092	0.00594274	96.84	0.32	2664359	d__Bacteria	p__Bacillota_A	c__Clostridia	o__Lachnospirales	f__Lachnospiraceae	g__Blautia_A	s__Blautia_A massiliensis	yes	no	propionate
ntk_t_tau	H-421_bin25		var_biomarker ~ mars_age	0.0142646	0.00493982	2.88768	0.00388094	96.84	0.32	2664359	d__Bacteria	p__Bacillota_A	c__Clostridia	o__Lachnospirales	f__Lachnospiraceae	g__Blautia_A	s__Blautia_A massiliensis	yes	no	propionate
ntk_t_tau	H-421_bin25		var_biomarker ~ apoe4	0.0869264	0.0626812	1.3868	0.165502	96.84	0.32	2664359	d__Bacteria	p__Bacillota_A	c__Clostridia	o__Lachnospirales	f__Lachnospiraceae	g__Blautia_A	s__Blautia_A massiliensis	yes	no	propionate
ntk_t_tau	H-421_bin25		var_biomarker ~ ntk_table	0.0154675	0.0617986	0.250289	0.802364	96.84	0.32	2664359	d__Bacteria	p__Bacillota_A	c__Clostridia	o__Lachnospirales	f__Lachnospiraceae	g__Blautia_A	s__Blautia_A massiliensis	yes	no	propionate
ntk_t_tau	H-421_bin25		var_biomarker ~ bristol_type_1_7	-0.0167123	0.0327271	-0.510656	0.609592	96.84	0.32	2664359	d__Bacteria	p__Bacillota_A	c__Clostridia	o__Lachnospirales	f__Lachnospiraceae	g__Blautia_A	s__Blautia_A massiliensis	yes	no	propionate
ntk_t_tau	H-421_bin30		var_biomarker ~ var_mb	0.00204521	0.0423196	0.0483278	0.961455	98.39	0.81	2089341	d__Bacteria	p__Actinomycetota	c__Coriobacteriia	o__Coriobacteriales	f__Coriobacteriaceae	g__Collinsella	s__	no	no	none
ntk_t_tau	H-421_bin30		var_biomarker ~ sex	-0.0261695	0.0695607	-0.376211	0.70676	98.39	0.81	2089341	d__Bacteria	p__Actinomycetota	c__Coriobacteriia	o__Coriobacteriales	f__Coriobacteriaceae	g__Collinsella	s__	no	no	none
ntk_t_tau	H-421_bin30		var_biomarker ~ var_mb_by_sex	-0.020644	0.0570608	-0.36179	0.717509	98.39	0.81	2089341	d__Bacteria	p__Actinomycetota	c__Coriobacteriia	o__Coriobacteriales	f__Coriobacteriaceae	g__Collinsella	s__	no	no	none
ntk_t_tau	H-421_bin30		var_biomarker ~ dx	0.341791	0.117583	2.9068	0.00365151	98.39	0.81	2089341	d__Bacteria	p__Actinomycetota	c__Coriobacteriia	o__Coriobacteriales	f__Coriobacteriaceae	g__Collinsella	s__	no	no	none
ntk_t_tau	H-421_bin30		var_biomarker ~ mars_age	0.0141938	0.00503139	2.82104	0.00478682	98.39	0.81	2089341	d__Bacteria	p__Actinomycetota	c__Coriobacteriia	o__Coriobacteriales	f__Coriobacteriaceae	g__Collinsella	s__	no	no	none
ntk_t_tau	H-421_bin30		var_biomarker ~ apoe4	0.0817511	0.0619598	1.31942	0.187028	98.39	0.81	2089341	d__Bacteria	p__Actinomycetota	c__Coriobacteriia	o__Coriobacteriales	f__Coriobacteriaceae	g__Collinsella	s__	no	no	none
ntk_t_tau	H-421_bin30		var_biomarker ~ ntk_table	0.012939	0.0594796	0.217536	0.82779	98.39	0.81	2089341	d__Bacteria	p__Actinomycetota	c__Coriobacteriia	o__Coriobacteriales	f__Coriobacteriaceae	g__Collinsella	s__	no	no	none
ntk_t_tau	H-421_bin30		var_biomarker ~ bristol_type_1_7	-0.0175215	0.0332675	-0.526685	0.598412	98.39	0.81	2089341	d__Bacteria	p__Actinomycetota	c__Coriobacteriia	o__Coriobacteriales	f__Coriobacteriaceae	g__Collinsella	s__	no	no	none
ntk_t_tau	H-421_bin39		var_biomarker ~ var_mb	0.034639	0.0333275	1.03935	0.298642	95.62	1.49	4515327	d__Bacteria	p__Bacteroidota	c__Bacteroidia	o__Bacteroidales	f__Tannerellaceae	g__Parabacteroides	s__Parabacteroides distasonis	yes	no	propionate
ntk_t_tau	H-421_bin39		var_biomarker ~ sex	0.0619241	0.138597	0.446794	0.655024	95.62	1.49	4515327	d__Bacteria	p__Bacteroidota	c__Bacteroidia	o__Bacteroidales	f__Tannerellaceae	g__Parabacteroides	s__Parabacteroides distasonis	yes	no	propionate
ntk_t_tau	H-421_bin39		var_biomarker ~ var_mb_by_sex	-0.0416588	0.043565	-0.956244	0.338949	95.62	1.49	4515327	d__Bacteria	p__Bacteroidota	c__Bacteroidia	o__Bacteroidales	f__Tannerellaceae	g__Parabacteroides	s__Parabacteroides distasonis	yes	no	propionate
ntk_t_tau	H-421_bin39		var_biomarker ~ dx	0.346701	0.112117	3.09231	0.00198604	95.62	1.49	4515327	d__Bacteria	p__Bacteroidota	c__Bacteroidia	o__Bacteroidales	f__Tannerellaceae	g__Parabacteroides	s__Parabacteroides distasonis	yes	no	propionate
ntk_t_tau	H-421_bin39		var_biomarker ~ mars_age	0.0141552	0.0050125	2.82398	0.00474316	95.62	1.49	4515327	d__Bacteria	p__Bacteroidota	c__Bacteroidia	o__Bacteroidales	f__Tannerellaceae	g__Parabacteroides	s__Parabacteroides distasonis	yes	no	propionate
ntk_t_tau	H-421_bin39		var_biomarker ~ apoe4	0.0873659	0.0613268	1.4246	0.154274	95.62	1.49	4515327	d__Bacteria	p__Bacteroidota	c__Bacteroidia	o__Bacteroidales	f__Tannerellaceae	g__Parabacteroides	s__Parabacteroides distasonis	yes	no	propionate
ntk_t_tau	H-421_bin39		var_biomarker ~ ntk_table	0.00395988	0.061617	0.0642661	0.948758	95.62	1.49	4515327	d__Bacteria	p__Bacteroidota	c__Bacteroidia	o__Bacteroidales	f__Tannerellaceae	g__Parabacteroides	s__Parabacteroides distasonis	yes	no	propionate
ntk_t_tau	H-421_bin39		var_biomarker ~ bristol_type_1_7	-0.0169651	0.0324042	-0.523548	0.600593	95.62	1.49	4515327	d__Bacteria	p__Bacteroidota	c__Bacteroidia	o__Bacteroidales	f__Tannerellaceae	g__Parabacteroides	s__Parabacteroides distasonis	yes	no	propionate
ntk_t_tau	H-421_bin45		var_biomarker ~ var_mb	-0.000529221	0.0521919	-0.0101399	0.99191	94.3	0	3090696	d__Bacteria	p__Bacillota_A	c__Clostridia	o__Lachnospirales	f__Lachnospiraceae	g__Blautia_A	s__Blautia_A faecis	yes	no	propionate
ntk_t_tau	H-421_bin45		var_biomarker ~ sex	0.360714	0.239353	1.50704	0.131801	94.3	0	3090696	d__Bacteria	p__Bacillota_A	c__Clostridia	o__Lachnospirales	f__Lachnospiraceae	g__Blautia_A	s__Blautia_A faecis	yes	no	propionate
ntk_t_tau	H-421_bin45		var_biomarker ~ var_mb_by_sex	-0.154183	0.08721	-1.76795	0.0770688	94.3	0	3090696	d__Bacteria	p__Bacillota_A	c__Clostridia	o__Lachnospirales	f__Lachnospiraceae	g__Blautia_A	s__Blautia_A faecis	yes	no	propionate
ntk_t_tau	H-421_bin45		var_biomarker ~ dx	0.338204	0.106997	3.16086	0.00157301	94.3	0	3090696	d__Bacteria	p__Bacillota_A	c__Clostridia	o__Lachnospirales	f__Lachnospiraceae	g__Blautia_A	s__Blautia_A faecis	yes	no	propionate
ntk_t_tau	H-421_bin45		var_biomarker ~ mars_age	0.0135768	0.0049214	2.75872	0.00580276	94.3	0	3090696	d__Bacteria	p__Bacillota_A	c__Clostridia	o__Lachnospirales	f__Lachnospiraceae	g__Blautia_A	s__Blautia_A faecis	yes	no	propionate
ntk_t_tau	H-421_bin45		var_biomarker ~ apoe4	0.0996086	0.0608795	1.63616	0.101806	94.3	0	3090696	d__Bacteria	p__Bacillota_A	c__Clostridia	o__Lachnospirales	f__Lachnospiraceae	g__Blautia_A	s__Blautia_A faecis	yes	no	propionate
ntk_t_tau	H-421_bin45		var_biomarker ~ ntk_table	0.0453838	0.0593727	0.764389	0.444635	94.3	0	3090696	d__Bacteria	p__Bacillota_A	c__Clostridia	o__Lachnospirales	f__Lachnospiraceae	g__Blautia_A	s__Blautia_A faecis	yes	no	propionate
ntk_t_tau	H-421_bin45		var_biomarker ~ bristol_type_1_7	-0.015749	0.0326035	-0.483049	0.629061	94.3	0	3090696	d__Bacteria	p__Bacillota_A	c__Clostridia	o__Lachnospirales	f__Lachnospiraceae	g__Blautia_A	s__Blautia_A faecis	yes	no	propionate
ntk_t_tau	H-421_bin7		var_biomarker ~ var_mb	0.0615022	0.0472248	1.30233	0.192804	96.64	0.17	2177708	d__Bacteria	p__Bacillota_A	c__Clostridia	o__Oscillospirales	f__Acutalibacteraceae	g__Scybalenecus	s__Scybalenecus merdavium	no	no	none
ntk_t_tau	H-421_bin7		var_biomarker ~ sex	-0.128111	0.0868197	-1.4756	0.140051	96.64	0.17	2177708	d__Bacteria	p__Bacillota_A	c__Clostridia	o__Oscillospirales	f__Acutalibacteraceae	g__Scybalenecus	s__Scybalenecus merdavium	no	no	none
ntk_t_tau	H-421_bin7		var_biomarker ~ var_mb_by_sex	-0.0906885	0.0644077	-1.40804	0.15912	96.64	0.17	2177708	d__Bacteria	p__Bacillota_A	c__Clostridia	o__Oscillospirales	f__Acutalibacteraceae	g__Scybalenecus	s__Scybalenecus merdavium	no	no	none
ntk_t_tau	H-421_bin7		var_biomarker ~ dx	0.342651	0.108566	3.15615	0.00159867	96.64	0.17	2177708	d__Bacteria	p__Bacillota_A	c__Clostridia	o__Oscillospirales	f__Acutalibacteraceae	g__Scybalenecus	s__Scybalenecus merdavium	no	no	none
ntk_t_tau	H-421_bin7		var_biomarker ~ mars_age	0.0148752	0.00519896	2.8612	0.00422047	96.64	0.17	2177708	d__Bacteria	p__Bacillota_A	c__Clostridia	o__Oscillospirales	f__Acutalibacteraceae	g__Scybalenecus	s__Scybalenecus merdavium	no	no	none
ntk_t_tau	H-421_bin7		var_biomarker ~ apoe4	0.0851052	0.0622805	1.36648	0.171788	96.64	0.17	2177708	d__Bacteria	p__Bacillota_A	c__Clostridia	o__Oscillospirales	f__Acutalibacteraceae	g__Scybalenecus	s__Scybalenecus merdavium	no	no	none
ntk_t_tau	H-421_bin7		var_biomarker ~ ntk_table	0.010579	0.0573915	0.18433	0.853755	96.64	0.17	2177708	d__Bacteria	p__Bacillota_A	c__Clostridia	o__Oscillospirales	f__Acutalibacteraceae	g__Scybalenecus	s__Scybalenecus merdavium	no	no	none
ntk_t_tau	H-421_bin7		var_biomarker ~ bristol_type_1_7	-0.0104692	0.035644	-0.293715	0.768976	96.64	0.17	2177708	d__Bacteria	p__Bacillota_A	c__Clostridia	o__Oscillospirales	f__Acutalibacteraceae	g__Scybalenecus	s__Scybalenecus merdavium	no	no	none
ntk_t_tau	H-421_bin74		var_biomarker ~ var_mb	0.0143208	0.0435531	0.328813	0.742297	96.04	0.67	2186187	d__Bacteria	p__Bacillota_A	c__Clostridia	o__Oscillospirales	f__Butyricicoccaceae	g__Butyricicoccus_A	s__Butyricicoccus_A intestinisimiae	no	no	none
ntk_t_tau	H-421_bin74		var_biomarker ~ sex	-0.0353055	0.057881	-0.609967	0.541884	96.04	0.67	2186187	d__Bacteria	p__Bacillota_A	c__Clostridia	o__Oscillospirales	f__Butyricicoccaceae	g__Butyricicoccus_A	s__Butyricicoccus_A intestinisimiae	no	no	none
ntk_t_tau	H-421_bin74		var_biomarker ~ var_mb_by_sex	-0.0551487	0.0618575	-0.891544	0.372638	96.04	0.67	2186187	d__Bacteria	p__Bacillota_A	c__Clostridia	o__Oscillospirales	f__Butyricicoccaceae	g__Butyricicoccus_A	s__Butyricicoccus_A intestinisimiae	no	no	none
ntk_t_tau	H-421_bin74		var_biomarker ~ dx	0.341925	0.114843	2.97732	0.00290779	96.04	0.67	2186187	d__Bacteria	p__Bacillota_A	c__Clostridia	o__Oscillospirales	f__Butyricicoccaceae	g__Butyricicoccus_A	s__Butyricicoccus_A intestinisimiae	no	no	none
ntk_t_tau	H-421_bin74		var_biomarker ~ mars_age	0.014443	0.00502899	2.87195	0.00407945	96.04	0.67	2186187	d__Bacteria	p__Bacillota_A	c__Clostridia	o__Oscillospirales	f__Butyricicoccaceae	g__Butyricicoccus_A	s__Butyricicoccus_A intestinisimiae	no	no	none
ntk_t_tau	H-421_bin74		var_biomarker ~ apoe4	0.0860284	0.0615417	1.39789	0.162147	96.04	0.67	2186187	d__Bacteria	p__Bacillota_A	c__Clostridia	o__Oscillospirales	f__Butyricicoccaceae	g__Butyricicoccus_A	s__Butyricicoccus_A intestinisimiae	no	no	none
ntk_t_tau	H-421_bin74		var_biomarker ~ ntk_table	0.00398794	0.0586317	0.0680167	0.945772	96.04	0.67	2186187	d__Bacteria	p__Bacillota_A	c__Clostridia	o__Oscillospirales	f__Butyricicoccaceae	g__Butyricicoccus_A	s__Butyricicoccus_A intestinisimiae	no	no	none
ntk_t_tau	H-421_bin74		var_biomarker ~ bristol_type_1_7	-0.0142163	0.0334443	-0.425074	0.670783	96.04	0.67	2186187	d__Bacteria	p__Bacillota_A	c__Clostridia	o__Oscillospirales	f__Butyricicoccaceae	g__Butyricicoccus_A	s__Butyricicoccus_A intestinisimiae	no	no	none
ntk_t_tau	H-429_bin21		var_biomarker ~ var_mb	-0.0564584	0.0230869	-2.44547	0.0144662	99.28	0	2862013	d__Bacteria	p__Bacillota_A	c__Clostridia	o__Lachnospirales	f__Lachnospiraceae	g__Agathobacter	s__Agathobacter rectalis	no	yes	butyrate
ntk_t_tau	H-429_bin21		var_biomarker ~ sex	-0.103614	0.110212	-0.940134	0.347149	99.28	0	2862013	d__Bacteria	p__Bacillota_A	c__Clostridia	o__Lachnospirales	f__Lachnospiraceae	g__Agathobacter	s__Agathobacter rectalis	no	yes	butyrate
ntk_t_tau	H-429_bin21		var_biomarker ~ var_mb_by_sex	0.0443439	0.0404191	1.0971	0.272596	99.28	0	2862013	d__Bacteria	p__Bacillota_A	c__Clostridia	o__Lachnospirales	f__Lachnospiraceae	g__Agathobacter	s__Agathobacter rectalis	no	yes	butyrate
ntk_t_tau	H-429_bin21		var_biomarker ~ dx	0.345909	0.107477	3.21844	0.0012889	99.28	0	2862013	d__Bacteria	p__Bacillota_A	c__Clostridia	o__Lachnospirales	f__Lachnospiraceae	g__Agathobacter	s__Agathobacter rectalis	no	yes	butyrate
ntk_t_tau	H-429_bin21		var_biomarker ~ mars_age	0.0129667	0.00491526	2.63804	0.00833858	99.28	0	2862013	d__Bacteria	p__Bacillota_A	c__Clostridia	o__Lachnospirales	f__Lachnospiraceae	g__Agathobacter	s__Agathobacter rectalis	no	yes	butyrate
ntk_t_tau	H-429_bin21		var_biomarker ~ apoe4	0.10297	0.0630121	1.63414	0.10223	99.28	0	2862013	d__Bacteria	p__Bacillota_A	c__Clostridia	o__Lachnospirales	f__Lachnospiraceae	g__Agathobacter	s__Agathobacter rectalis	no	yes	butyrate
ntk_t_tau	H-429_bin21		var_biomarker ~ ntk_table	-0.00346974	0.0588975	-0.0589116	0.953023	99.28	0	2862013	d__Bacteria	p__Bacillota_A	c__Clostridia	o__Lachnospirales	f__Lachnospiraceae	g__Agathobacter	s__Agathobacter rectalis	no	yes	butyrate
ntk_t_tau	H-429_bin21		var_biomarker ~ bristol_type_1_7	-0.00946052	0.0319038	-0.296533	0.766823	99.28	0	2862013	d__Bacteria	p__Bacillota_A	c__Clostridia	o__Lachnospirales	f__Lachnospiraceae	g__Agathobacter	s__Agathobacter rectalis	no	yes	butyrate
ntk_t_tau	H-429_bin22		var_biomarker ~ var_mb	0.0464747	0.0516056	0.900574	0.367815	92.73	3.04	6612289	d__Bacteria	p__Bacteroidota	c__Bacteroidia	o__Bacteroidales	f__Bacteroidaceae	g__Bacteroides	s__Bacteroides cellulosilyticus	yes	no	propionate
ntk_t_tau	H-429_bin22		var_biomarker ~ sex	0.204623	0.284409	0.719469	0.471852	92.73	3.04	6612289	d__Bacteria	p__Bacteroidota	c__Bacteroidia	o__Bacteroidales	f__Bacteroidaceae	g__Bacteroides	s__Bacteroides cellulosilyticus	yes	no	propionate
ntk_t_tau	H-429_bin22		var_biomarker ~ var_mb_by_sex	-0.0617083	0.067102	-0.91962	0.357772	92.73	3.04	6612289	d__Bacteria	p__Bacteroidota	c__Bacteroidia	o__Bacteroidales	f__Bacteroidaceae	g__Bacteroides	s__Bacteroides cellulosilyticus	yes	no	propionate
ntk_t_tau	H-429_bin22		var_biomarker ~ dx	0.357078	0.111058	3.21525	0.0013033	92.73	3.04	6612289	d__Bacteria	p__Bacteroidota	c__Bacteroidia	o__Bacteroidales	f__Bacteroidaceae	g__Bacteroides	s__Bacteroides cellulosilyticus	yes	no	propionate
ntk_t_tau	H-429_bin22		var_biomarker ~ mars_age	0.0134819	0.00496578	2.71497	0.00662823	92.73	3.04	6612289	d__Bacteria	p__Bacteroidota	c__Bacteroidia	o__Bacteroidales	f__Bacteroidaceae	g__Bacteroides	s__Bacteroides cellulosilyticus	yes	no	propionate
ntk_t_tau	H-429_bin22		var_biomarker ~ apoe4	0.084795	0.0613319	1.38256	0.166801	92.73	3.04	6612289	d__Bacteria	p__Bacteroidota	c__Bacteroidia	o__Bacteroidales	f__Bacteroidaceae	g__Bacteroides	s__Bacteroides cellulosilyticus	yes	no	propionate
ntk_t_tau	H-429_bin22		var_biomarker ~ ntk_table	-0.00020106	0.0625836	-0.00321267	0.997437	92.73	3.04	6612289	d__Bacteria	p__Bacteroidota	c__Bacteroidia	o__Bacteroidales	f__Bacteroidaceae	g__Bacteroides	s__Bacteroides cellulosilyticus	yes	no	propionate
ntk_t_tau	H-429_bin22		var_biomarker ~ bristol_type_1_7	-0.0205741	0.0335859	-0.612584	0.540152	92.73	3.04	6612289	d__Bacteria	p__Bacteroidota	c__Bacteroidia	o__Bacteroidales	f__Bacteroidaceae	g__Bacteroides	s__Bacteroides cellulosilyticus	yes	no	propionate
ntk_t_tau	H-429_bin42		var_biomarker ~ var_mb	-0.0477928	0.0416531	-1.1474	0.251215	94.3	0.02	1797406	d__Bacteria	p__Bacillota_A	c__Clostridia	o__Oscillospirales	f__Acutalibacteraceae	g__CAG-217	s__CAG-217 sp000436335	no	no	none
ntk_t_tau	H-429_bin42		var_biomarker ~ sex	0.0229669	0.0655791	0.350217	0.726176	94.3	0.02	1797406	d__Bacteria	p__Bacillota_A	c__Clostridia	o__Oscillospirales	f__Acutalibacteraceae	g__CAG-217	s__CAG-217 sp000436335	no	no	none
ntk_t_tau	H-429_bin42		var_biomarker ~ var_mb_by_sex	0.144241	0.0665595	2.16709	0.0302279	94.3	0.02	1797406	d__Bacteria	p__Bacillota_A	c__Clostridia	o__Oscillospirales	f__Acutalibacteraceae	g__CAG-217	s__CAG-217 sp000436335	no	no	none
ntk_t_tau	H-429_bin42		var_biomarker ~ dx	0.352261	0.116589	3.0214	0.00251609	94.3	0.02	1797406	d__Bacteria	p__Bacillota_A	c__Clostridia	o__Oscillospirales	f__Acutalibacteraceae	g__CAG-217	s__CAG-217 sp000436335	no	no	none
ntk_t_tau	H-429_bin42		var_biomarker ~ mars_age	0.0146201	0.00491386	2.97527	0.00292734	94.3	0.02	1797406	d__Bacteria	p__Bacillota_A	c__Clostridia	o__Oscillospirales	f__Acutalibacteraceae	g__CAG-217	s__CAG-217 sp000436335	no	no	none
ntk_t_tau	H-429_bin42		var_biomarker ~ apoe4	0.0513848	0.0591958	0.868048	0.385368	94.3	0.02	1797406	d__Bacteria	p__Bacillota_A	c__Clostridia	o__Oscillospirales	f__Acutalibacteraceae	g__CAG-217	s__CAG-217 sp000436335	no	no	none
ntk_t_tau	H-429_bin42		var_biomarker ~ ntk_table	-0.00960112	0.0610947	-0.157151	0.875126	94.3	0.02	1797406	d__Bacteria	p__Bacillota_A	c__Clostridia	o__Oscillospirales	f__Acutalibacteraceae	g__CAG-217	s__CAG-217 sp000436335	no	no	none
ntk_t_tau	H-429_bin42		var_biomarker ~ bristol_type_1_7	-0.0193456	0.0321576	-0.601589	0.547448	94.3	0.02	1797406	d__Bacteria	p__Bacillota_A	c__Clostridia	o__Oscillospirales	f__Acutalibacteraceae	g__CAG-217	s__CAG-217 sp000436335	no	no	none
ntk_t_tau	H-429_bin44		var_biomarker ~ var_mb	0.00282478	0.0242136	0.116661	0.907129	94.47	0.36	2406450	d__Bacteria	p__Bacteroidota	c__Bacteroidia	o__Bacteroidales	f__Bacteroidaceae	g__Prevotella	s__Prevotella sp003447235	no	no	none
ntk_t_tau	H-429_bin44		var_biomarker ~ sex	-0.0201486	0.0578677	-0.348184	0.727702	94.47	0.36	2406450	d__Bacteria	p__Bacteroidota	c__Bacteroidia	o__Bacteroidales	f__Bacteroidaceae	g__Prevotella	s__Prevotella sp003447235	no	no	none
ntk_t_tau	H-429_bin44		var_biomarker ~ var_mb_by_sex	-0.0254138	0.0327956	-0.774917	0.438389	94.47	0.36	2406450	d__Bacteria	p__Bacteroidota	c__Bacteroidia	o__Bacteroidales	f__Bacteroidaceae	g__Prevotella	s__Prevotella sp003447235	no	no	none
ntk_t_tau	H-429_bin44		var_biomarker ~ dx	0.360469	0.1134	3.17875	0.00147914	94.47	0.36	2406450	d__Bacteria	p__Bacteroidota	c__Bacteroidia	o__Bacteroidales	f__Bacteroidaceae	g__Prevotella	s__Prevotella sp003447235	no	no	none
ntk_t_tau	H-429_bin44		var_biomarker ~ mars_age	0.0137855	0.00512484	2.68994	0.00714651	94.47	0.36	2406450	d__Bacteria	p__Bacteroidota	c__Bacteroidia	o__Bacteroidales	f__Bacteroidaceae	g__Prevotella	s__Prevotella sp003447235	no	no	none
ntk_t_tau	H-429_bin44		var_biomarker ~ apoe4	0.0829045	0.0603357	1.37405	0.169425	94.47	0.36	2406450	d__Bacteria	p__Bacteroidota	c__Bacteroidia	o__Bacteroidales	f__Bacteroidaceae	g__Prevotella	s__Prevotella sp003447235	no	no	none
ntk_t_tau	H-429_bin44		var_biomarker ~ ntk_table	0.00358879	0.0620555	0.057832	0.953882	94.47	0.36	2406450	d__Bacteria	p__Bacteroidota	c__Bacteroidia	o__Bacteroidales	f__Bacteroidaceae	g__Prevotella	s__Prevotella sp003447235	no	no	none
ntk_t_tau	H-429_bin44		var_biomarker ~ bristol_type_1_7	-0.0148162	0.0329302	-0.449926	0.652764	94.47	0.36	2406450	d__Bacteria	p__Bacteroidota	c__Bacteroidia	o__Bacteroidales	f__Bacteroidaceae	g__Prevotella	s__Prevotella sp003447235	no	no	none
ntk_t_tau	H-429_bin77		var_biomarker ~ var_mb	-0.00870817	0.0259526	-0.335542	0.737217	93.55	0.81	2053865	d__Bacteria	p__Actinomycetota	c__Coriobacteriia	o__Coriobacteriales	f__Coriobacteriaceae	g__Collinsella	s__	no	no	none
ntk_t_tau	H-429_bin77		var_biomarker ~ sex	-0.0322888	0.0595772	-0.541966	0.587842	93.55	0.81	2053865	d__Bacteria	p__Actinomycetota	c__Coriobacteriia	o__Coriobacteriales	f__Coriobacteriaceae	g__Collinsella	s__	no	no	none
ntk_t_tau	H-429_bin77		var_biomarker ~ var_mb_by_sex	-0.0207176	0.0418455	-0.495098	0.620531	93.55	0.81	2053865	d__Bacteria	p__Actinomycetota	c__Coriobacteriia	o__Coriobacteriales	f__Coriobacteriaceae	g__Collinsella	s__	no	no	none
ntk_t_tau	H-429_bin77		var_biomarker ~ dx	0.340878	0.116941	2.91495	0.0035575	93.55	0.81	2053865	d__Bacteria	p__Actinomycetota	c__Coriobacteriia	o__Coriobacteriales	f__Coriobacteriaceae	g__Collinsella	s__	no	no	none
ntk_t_tau	H-429_bin77		var_biomarker ~ mars_age	0.0140206	0.00509138	2.75379	0.00589089	93.55	0.81	2053865	d__Bacteria	p__Actinomycetota	c__Coriobacteriia	o__Coriobacteriales	f__Coriobacteriaceae	g__Collinsella	s__	no	no	none
ntk_t_tau	H-429_bin77		var_biomarker ~ apoe4	0.0866732	0.0618986	1.40025	0.16144	93.55	0.81	2053865	d__Bacteria	p__Actinomycetota	c__Coriobacteriia	o__Coriobacteriales	f__Coriobacteriaceae	g__Collinsella	s__	no	no	none
ntk_t_tau	H-429_bin77		var_biomarker ~ ntk_table	0.0147516	0.0591343	0.24946	0.803005	93.55	0.81	2053865	d__Bacteria	p__Actinomycetota	c__Coriobacteriia	o__Coriobacteriales	f__Coriobacteriaceae	g__Collinsella	s__	no	no	none
ntk_t_tau	H-429_bin77		var_biomarker ~ bristol_type_1_7	-0.017159	0.0328201	-0.522821	0.601099	93.55	0.81	2053865	d__Bacteria	p__Actinomycetota	c__Coriobacteriia	o__Coriobacteriales	f__Coriobacteriaceae	g__Collinsella	s__	no	no	none
ntk_t_tau	H-429_bin96		var_biomarker ~ var_mb	-0.046086	0.0262728	-1.75413	0.0794082	94.63	1.48	2879402	d__Bacteria	p__Bacillota_A	c__Clostridia	o__Oscillospirales	f__Oscillospiraceae	g__CAG-170	s__CAG-170 sp000432135	no	no	none
ntk_t_tau	H-429_bin96		var_biomarker ~ sex	-0.0468234	0.061181	-0.765325	0.444078	94.63	1.48	2879402	d__Bacteria	p__Bacillota_A	c__Clostridia	o__Oscillospirales	f__Oscillospiraceae	g__CAG-170	s__CAG-170 sp000432135	no	no	none
ntk_t_tau	H-429_bin96		var_biomarker ~ var_mb_by_sex	0.0572285	0.0446506	1.2817	0.199949	94.63	1.48	2879402	d__Bacteria	p__Bacillota_A	c__Clostridia	o__Oscillospirales	f__Oscillospiraceae	g__CAG-170	s__CAG-170 sp000432135	no	no	none
ntk_t_tau	H-429_bin96		var_biomarker ~ dx	0.378419	0.129168	2.92966	0.0033933	94.63	1.48	2879402	d__Bacteria	p__Bacillota_A	c__Clostridia	o__Oscillospirales	f__Oscillospiraceae	g__CAG-170	s__CAG-170 sp000432135	no	no	none
ntk_t_tau	H-429_bin96		var_biomarker ~ mars_age	0.0129468	0.00513796	2.51983	0.0117411	94.63	1.48	2879402	d__Bacteria	p__Bacillota_A	c__Clostridia	o__Oscillospirales	f__Oscillospiraceae	g__CAG-170	s__CAG-170 sp000432135	no	no	none
ntk_t_tau	H-429_bin96		var_biomarker ~ apoe4	0.0717244	0.0592307	1.21093	0.225921	94.63	1.48	2879402	d__Bacteria	p__Bacillota_A	c__Clostridia	o__Oscillospirales	f__Oscillospiraceae	g__CAG-170	s__CAG-170 sp000432135	no	no	none
ntk_t_tau	H-429_bin96		var_biomarker ~ ntk_table	0.013585	0.0586623	0.231579	0.816865	94.63	1.48	2879402	d__Bacteria	p__Bacillota_A	c__Clostridia	o__Oscillospirales	f__Oscillospiraceae	g__CAG-170	s__CAG-170 sp000432135	no	no	none
ntk_t_tau	H-429_bin96		var_biomarker ~ bristol_type_1_7	-0.0243171	0.0323241	-0.752289	0.451877	94.63	1.48	2879402	d__Bacteria	p__Bacillota_A	c__Clostridia	o__Oscillospirales	f__Oscillospiraceae	g__CAG-170	s__CAG-170 sp000432135	no	no	none
ntk_t_tau	H-431_bin32		var_biomarker ~ var_mb	-0.016258	0.0284923	-0.570609	0.568264	97.27	0	2118933	d__Bacteria	p__Bacillota_A	c__Clostridia	o__Oscillospirales	f__Acutalibacteraceae	g__CAG-177	s__CAG-177 sp003514385	no	no	none
ntk_t_tau	H-431_bin32		var_biomarker ~ sex	0.0483691	0.0833992	0.57997	0.561935	97.27	0	2118933	d__Bacteria	p__Bacillota_A	c__Clostridia	o__Oscillospirales	f__Acutalibacteraceae	g__CAG-177	s__CAG-177 sp003514385	no	no	none
ntk_t_tau	H-431_bin32		var_biomarker ~ var_mb_by_sex	0.0531777	0.0364632	1.45839	0.144732	97.27	0	2118933	d__Bacteria	p__Bacillota_A	c__Clostridia	o__Oscillospirales	f__Acutalibacteraceae	g__CAG-177	s__CAG-177 sp003514385	no	no	none
ntk_t_tau	H-431_bin32		var_biomarker ~ dx	0.377455	0.117292	3.21808	0.00129052	97.27	0	2118933	d__Bacteria	p__Bacillota_A	c__Clostridia	o__Oscillospirales	f__Acutalibacteraceae	g__CAG-177	s__CAG-177 sp003514385	no	no	none
ntk_t_tau	H-431_bin32		var_biomarker ~ mars_age	0.0133011	0.00496461	2.67918	0.00738018	97.27	0	2118933	d__Bacteria	p__Bacillota_A	c__Clostridia	o__Oscillospirales	f__Acutalibacteraceae	g__CAG-177	s__CAG-177 sp003514385	no	no	none
ntk_t_tau	H-431_bin32		var_biomarker ~ apoe4	0.0664687	0.0615333	1.08021	0.28005	97.27	0	2118933	d__Bacteria	p__Bacillota_A	c__Clostridia	o__Oscillospirales	f__Acutalibacteraceae	g__CAG-177	s__CAG-177 sp003514385	no	no	none
ntk_t_tau	H-431_bin32		var_biomarker ~ ntk_table	0.00522737	0.0579397	0.0902209	0.928112	97.27	0	2118933	d__Bacteria	p__Bacillota_A	c__Clostridia	o__Oscillospirales	f__Acutalibacteraceae	g__CAG-177	s__CAG-177 sp003514385	no	no	none
ntk_t_tau	H-431_bin32		var_biomarker ~ bristol_type_1_7	-0.0139988	0.0330695	-0.423316	0.672065	97.27	0	2118933	d__Bacteria	p__Bacillota_A	c__Clostridia	o__Oscillospirales	f__Acutalibacteraceae	g__CAG-177	s__CAG-177 sp003514385	no	no	none
ntk_t_tau	H-431_bin33		var_biomarker ~ var_mb	0.0323427	0.0317331	1.01921	0.308104	98.83	2.34	2833685	d__Bacteria	p__Bacillota_A	c__Clostridia	o__Lachnospirales	f__Lachnospiraceae	g__Sellimonas	s__Sellimonas intestinalis	no	no	none
ntk_t_tau	H-431_bin33		var_biomarker ~ sex	-0.0651246	0.0588609	-1.10642	0.268547	98.83	2.34	2833685	d__Bacteria	p__Bacillota_A	c__Clostridia	o__Lachnospirales	f__Lachnospiraceae	g__Sellimonas	s__Sellimonas intestinalis	no	no	none
ntk_t_tau	H-431_bin33		var_biomarker ~ var_mb_by_sex	-0.0479007	0.0401738	-1.19234	0.233129	98.83	2.34	2833685	d__Bacteria	p__Bacillota_A	c__Clostridia	o__Lachnospirales	f__Lachnospiraceae	g__Sellimonas	s__Sellimonas intestinalis	no	no	none
ntk_t_tau	H-431_bin33		var_biomarker ~ dx	0.342344	0.121206	2.82449	0.00473552	98.83	2.34	2833685	d__Bacteria	p__Bacillota_A	c__Clostridia	o__Lachnospirales	f__Lachnospiraceae	g__Sellimonas	s__Sellimonas intestinalis	no	no	none
ntk_t_tau	H-431_bin33		var_biomarker ~ mars_age	0.0150642	0.00519322	2.90074	0.00372287	98.83	2.34	2833685	d__Bacteria	p__Bacillota_A	c__Clostridia	o__Lachnospirales	f__Lachnospiraceae	g__Sellimonas	s__Sellimonas intestinalis	no	no	none
ntk_t_tau	H-431_bin33		var_biomarker ~ apoe4	0.0828799	0.0611433	1.3555	0.175258	98.83	2.34	2833685	d__Bacteria	p__Bacillota_A	c__Clostridia	o__Lachnospirales	f__Lachnospiraceae	g__Sellimonas	s__Sellimonas intestinalis	no	no	none
ntk_t_tau	H-431_bin33		var_biomarker ~ ntk_table	0.00590451	0.058751	0.100501	0.919947	98.83	2.34	2833685	d__Bacteria	p__Bacillota_A	c__Clostridia	o__Lachnospirales	f__Lachnospiraceae	g__Sellimonas	s__Sellimonas intestinalis	no	no	none
ntk_t_tau	H-431_bin33		var_biomarker ~ bristol_type_1_7	-0.0140189	0.0333508	-0.420346	0.674233	98.83	2.34	2833685	d__Bacteria	p__Bacillota_A	c__Clostridia	o__Lachnospirales	f__Lachnospiraceae	g__Sellimonas	s__Sellimonas intestinalis	no	no	none
ntk_t_tau	H-433_bin105		var_biomarker ~ var_mb	-0.0030498	0.018957	-0.16088	0.872188	98.68	0.38	2150896	d__Bacteria	p__Bacteroidota	c__Bacteroidia	o__Bacteroidales	f__Muribaculaceae	g__Paramuribaculum	s__Paramuribaculum sp900546365	yes	no	propionate
ntk_t_tau	H-433_bin105		var_biomarker ~ sex	0.10006	0.128865	0.776474	0.437469	98.68	0.38	2150896	d__Bacteria	p__Bacteroidota	c__Bacteroidia	o__Bacteroidales	f__Muribaculaceae	g__Paramuribaculum	s__Paramuribaculum sp900546365	yes	no	propionate
ntk_t_tau	H-433_bin105		var_biomarker ~ var_mb_by_sex	0.0274252	0.0242881	1.12916	0.258831	98.68	0.38	2150896	d__Bacteria	p__Bacteroidota	c__Bacteroidia	o__Bacteroidales	f__Muribaculaceae	g__Paramuribaculum	s__Paramuribaculum sp900546365	yes	no	propionate
ntk_t_tau	H-433_bin105		var_biomarker ~ dx	0.295372	0.119326	2.47533	0.0133111	98.68	0.38	2150896	d__Bacteria	p__Bacteroidota	c__Bacteroidia	o__Bacteroidales	f__Muribaculaceae	g__Paramuribaculum	s__Paramuribaculum sp900546365	yes	no	propionate
ntk_t_tau	H-433_bin105		var_biomarker ~ mars_age	0.0150553	0.004986	3.01951	0.00253187	98.68	0.38	2150896	d__Bacteria	p__Bacteroidota	c__Bacteroidia	o__Bacteroidales	f__Muribaculaceae	g__Paramuribaculum	s__Paramuribaculum sp900546365	yes	no	propionate
ntk_t_tau	H-433_bin105		var_biomarker ~ apoe4	0.0851335	0.0601902	1.41441	0.157242	98.68	0.38	2150896	d__Bacteria	p__Bacteroidota	c__Bacteroidia	o__Bacteroidales	f__Muribaculaceae	g__Paramuribaculum	s__Paramuribaculum sp900546365	yes	no	propionate
ntk_t_tau	H-433_bin105		var_biomarker ~ ntk_table	0.0029897	0.0587638	0.0508766	0.959424	98.68	0.38	2150896	d__Bacteria	p__Bacteroidota	c__Bacteroidia	o__Bacteroidales	f__Muribaculaceae	g__Paramuribaculum	s__Paramuribaculum sp900546365	yes	no	propionate
ntk_t_tau	H-433_bin105		var_biomarker ~ bristol_type_1_7	-0.0198846	0.0331084	-0.60059	0.548113	98.68	0.38	2150896	d__Bacteria	p__Bacteroidota	c__Bacteroidia	o__Bacteroidales	f__Muribaculaceae	g__Paramuribaculum	s__Paramuribaculum sp900546365	yes	no	propionate
ntk_t_tau	H-433_bin19		var_biomarker ~ var_mb	-0.00930267	0.0383609	-0.242504	0.80839	97.75	0	1700586	d__Bacteria	p__Bacillota	c__Bacilli	o__RFN20	f__CAG-288	g__CAG-345	s__CAG-345 sp000433315	no	no	none
ntk_t_tau	H-433_bin19		var_biomarker ~ sex	0.0622022	0.131379	0.473458	0.635887	97.75	0	1700586	d__Bacteria	p__Bacillota	c__Bacilli	o__RFN20	f__CAG-288	g__CAG-345	s__CAG-345 sp000433315	no	no	none
ntk_t_tau	H-433_bin19		var_biomarker ~ var_mb_by_sex	-0.0471788	0.0554311	-0.851126	0.3947	97.75	0	1700586	d__Bacteria	p__Bacillota	c__Bacilli	o__RFN20	f__CAG-288	g__CAG-345	s__CAG-345 sp000433315	no	no	none
ntk_t_tau	H-433_bin19		var_biomarker ~ dx	0.355737	0.110291	3.22545	0.00125775	97.75	0	1700586	d__Bacteria	p__Bacillota	c__Bacilli	o__RFN20	f__CAG-288	g__CAG-345	s__CAG-345 sp000433315	no	no	none
ntk_t_tau	H-433_bin19		var_biomarker ~ mars_age	0.0136185	0.00507804	2.68184	0.00732194	97.75	0	1700586	d__Bacteria	p__Bacillota	c__Bacilli	o__RFN20	f__CAG-288	g__CAG-345	s__CAG-345 sp000433315	no	no	none
ntk_t_tau	H-433_bin19		var_biomarker ~ apoe4	0.0810604	0.0613259	1.3218	0.186236	97.75	0	1700586	d__Bacteria	p__Bacillota	c__Bacilli	o__RFN20	f__CAG-288	g__CAG-345	s__CAG-345 sp000433315	no	no	none
ntk_t_tau	H-433_bin19		var_biomarker ~ ntk_table	0.0136429	0.0587085	0.232383	0.81624	97.75	0	1700586	d__Bacteria	p__Bacillota	c__Bacilli	o__RFN20	f__CAG-288	g__CAG-345	s__CAG-345 sp000433315	no	no	none
ntk_t_tau	H-433_bin19		var_biomarker ~ bristol_type_1_7	-0.0166086	0.0325173	-0.510762	0.609518	97.75	0	1700586	d__Bacteria	p__Bacillota	c__Bacilli	o__RFN20	f__CAG-288	g__CAG-345	s__CAG-345 sp000433315	no	no	none
ntk_t_tau	H-433_bin24		var_biomarker ~ var_mb	0.0387772	0.0368228	1.05308	0.292306	91.34	0.67	2177089	d__Bacteria	p__Bacillota_A	c__Clostridia	o__Oscillospirales	f__Oscillospiraceae	g__Vescimonas	s__Vescimonas sp000435555	no	no	none
ntk_t_tau	H-433_bin24		var_biomarker ~ sex	-0.0270495	0.0669484	-0.404035	0.686187	91.34	0.67	2177089	d__Bacteria	p__Bacillota_A	c__Clostridia	o__Oscillospirales	f__Oscillospiraceae	g__Vescimonas	s__Vescimonas sp000435555	no	no	none
ntk_t_tau	H-433_bin24		var_biomarker ~ var_mb_by_sex	0.00412353	0.0579617	0.0711423	0.943285	91.34	0.67	2177089	d__Bacteria	p__Bacillota_A	c__Clostridia	o__Oscillospirales	f__Oscillospiraceae	g__Vescimonas	s__Vescimonas sp000435555	no	no	none
ntk_t_tau	H-433_bin24		var_biomarker ~ dx	0.342688	0.113929	3.00792	0.00263043	91.34	0.67	2177089	d__Bacteria	p__Bacillota_A	c__Clostridia	o__Oscillospirales	f__Oscillospiraceae	g__Vescimonas	s__Vescimonas sp000435555	no	no	none
ntk_t_tau	H-433_bin24		var_biomarker ~ mars_age	0.0144363	0.00513973	2.80876	0.00497323	91.34	0.67	2177089	d__Bacteria	p__Bacillota_A	c__Clostridia	o__Oscillospirales	f__Oscillospiraceae	g__Vescimonas	s__Vescimonas sp000435555	no	no	none
ntk_t_tau	H-433_bin24		var_biomarker ~ apoe4	0.0941113	0.0628381	1.49768	0.134216	91.34	0.67	2177089	d__Bacteria	p__Bacillota_A	c__Clostridia	o__Oscillospirales	f__Oscillospiraceae	g__Vescimonas	s__Vescimonas sp000435555	no	no	none
ntk_t_tau	H-433_bin24		var_biomarker ~ ntk_table	0.00640499	0.059185	0.10822	0.913821	91.34	0.67	2177089	d__Bacteria	p__Bacillota_A	c__Clostridia	o__Oscillospirales	f__Oscillospiraceae	g__Vescimonas	s__Vescimonas sp000435555	no	no	none
ntk_t_tau	H-433_bin24		var_biomarker ~ bristol_type_1_7	-0.010182	0.0308002	-0.330584	0.740959	91.34	0.67	2177089	d__Bacteria	p__Bacillota_A	c__Clostridia	o__Oscillospirales	f__Oscillospiraceae	g__Vescimonas	s__Vescimonas sp000435555	no	no	none
ntk_t_tau	H-433_bin36		var_biomarker ~ var_mb	-0.0074399	0.0169881	-0.437948	0.661424	97.2	0.47	2791965	d__Bacteria	p__Bacillota_A	c__Clostridia	o__Christensenellales	f__CAG-74	g__UBA11524	s__UBA11524 sp000437595	no	no	none
ntk_t_tau	H-433_bin36		var_biomarker ~ sex	-0.0539257	0.0786703	-0.685465	0.493051	97.2	0.47	2791965	d__Bacteria	p__Bacillota_A	c__Clostridia	o__Christensenellales	f__CAG-74	g__UBA11524	s__UBA11524 sp000437595	no	no	none
ntk_t_tau	H-433_bin36		var_biomarker ~ var_mb_by_sex	-0.00705739	0.0214421	-0.329137	0.742052	97.2	0.47	2791965	d__Bacteria	p__Bacillota_A	c__Clostridia	o__Christensenellales	f__CAG-74	g__UBA11524	s__UBA11524 sp000437595	no	no	none
ntk_t_tau	H-433_bin36		var_biomarker ~ dx	0.334567	0.114398	2.92458	0.00344925	97.2	0.47	2791965	d__Bacteria	p__Bacillota_A	c__Clostridia	o__Christensenellales	f__CAG-74	g__UBA11524	s__UBA11524 sp000437595	no	no	none
ntk_t_tau	H-433_bin36		var_biomarker ~ mars_age	0.0146655	0.00500901	2.92783	0.0034134	97.2	0.47	2791965	d__Bacteria	p__Bacillota_A	c__Clostridia	o__Christensenellales	f__CAG-74	g__UBA11524	s__UBA11524 sp000437595	no	no	none
ntk_t_tau	H-433_bin36		var_biomarker ~ apoe4	0.0795215	0.0610792	1.30194	0.192936	97.2	0.47	2791965	d__Bacteria	p__Bacillota_A	c__Clostridia	o__Christensenellales	f__CAG-74	g__UBA11524	s__UBA11524 sp000437595	no	no	none
ntk_t_tau	H-433_bin36		var_biomarker ~ ntk_table	0.00658513	0.0604196	0.10899	0.91321	97.2	0.47	2791965	d__Bacteria	p__Bacillota_A	c__Clostridia	o__Christensenellales	f__CAG-74	g__UBA11524	s__UBA11524 sp000437595	no	no	none
ntk_t_tau	H-433_bin36		var_biomarker ~ bristol_type_1_7	-0.0182096	0.0336944	-0.540435	0.588897	97.2	0.47	2791965	d__Bacteria	p__Bacillota_A	c__Clostridia	o__Christensenellales	f__CAG-74	g__UBA11524	s__UBA11524 sp000437595	no	no	none
ntk_t_tau	H-433_bin40		var_biomarker ~ var_mb	-0.00392354	0.0317218	-0.123686	0.901564	96.42	0	2519815	d__Bacteria	p__Bacteroidota	c__Bacteroidia	o__Bacteroidales	f__Muribaculaceae	g__CAG-873	s__	yes	no	propionate
ntk_t_tau	H-433_bin40		var_biomarker ~ sex	0.0406849	0.201725	0.201685	0.840163	96.42	0	2519815	d__Bacteria	p__Bacteroidota	c__Bacteroidia	o__Bacteroidales	f__Muribaculaceae	g__CAG-873	s__	yes	no	propionate
ntk_t_tau	H-433_bin40		var_biomarker ~ var_mb_by_sex	0.0197957	0.0512359	0.386365	0.699226	96.42	0	2519815	d__Bacteria	p__Bacteroidota	c__Bacteroidia	o__Bacteroidales	f__Muribaculaceae	g__CAG-873	s__	yes	no	propionate
ntk_t_tau	H-433_bin40		var_biomarker ~ dx	0.339383	0.115061	2.94958	0.00318201	96.42	0	2519815	d__Bacteria	p__Bacteroidota	c__Bacteroidia	o__Bacteroidales	f__Muribaculaceae	g__CAG-873	s__	yes	no	propionate
ntk_t_tau	H-433_bin40		var_biomarker ~ mars_age	0.0145788	0.00506288	2.87955	0.0039824	96.42	0	2519815	d__Bacteria	p__Bacteroidota	c__Bacteroidia	o__Bacteroidales	f__Muribaculaceae	g__CAG-873	s__	yes	no	propionate
ntk_t_tau	H-433_bin40		var_biomarker ~ apoe4	0.0829896	0.0613336	1.35308	0.176029	96.42	0	2519815	d__Bacteria	p__Bacteroidota	c__Bacteroidia	o__Bacteroidales	f__Muribaculaceae	g__CAG-873	s__	yes	no	propionate
ntk_t_tau	H-433_bin40		var_biomarker ~ ntk_table	0.0127037	0.0626719	0.202701	0.839369	96.42	0	2519815	d__Bacteria	p__Bacteroidota	c__Bacteroidia	o__Bacteroidales	f__Muribaculaceae	g__CAG-873	s__	yes	no	propionate
ntk_t_tau	H-433_bin40		var_biomarker ~ bristol_type_1_7	-0.0163059	0.0324957	-0.501787	0.615817	96.42	0	2519815	d__Bacteria	p__Bacteroidota	c__Bacteroidia	o__Bacteroidales	f__Muribaculaceae	g__CAG-873	s__	yes	no	propionate
ntk_t_tau	H-433_bin66		var_biomarker ~ var_mb	0.00994616	0.0124077	0.801612	0.422778	97.54	0	2099090	d__Bacteria	p__Bacillota_A	c__Clostridia	o__Oscillospirales	f__Acutalibacteraceae	g__Ruminococcus_E	s__Ruminococcus_E sp003526955	no	no	none
ntk_t_tau	H-433_bin66		var_biomarker ~ sex	-0.0287548	0.0604292	-0.475843	0.634186	97.54	0	2099090	d__Bacteria	p__Bacillota_A	c__Clostridia	o__Oscillospirales	f__Acutalibacteraceae	g__Ruminococcus_E	s__Ruminococcus_E sp003526955	no	no	none
ntk_t_tau	H-433_bin66		var_biomarker ~ var_mb_by_sex	-0.0028038	0.0278664	-0.100616	0.919856	97.54	0	2099090	d__Bacteria	p__Bacillota_A	c__Clostridia	o__Oscillospirales	f__Acutalibacteraceae	g__Ruminococcus_E	s__Ruminococcus_E sp003526955	no	no	none
ntk_t_tau	H-433_bin66		var_biomarker ~ dx	0.34574	0.114768	3.0125	0.00259102	97.54	0	2099090	d__Bacteria	p__Bacillota_A	c__Clostridia	o__Oscillospirales	f__Acutalibacteraceae	g__Ruminococcus_E	s__Ruminococcus_E sp003526955	no	no	none
ntk_t_tau	H-433_bin66		var_biomarker ~ mars_age	0.0143495	0.00506732	2.83177	0.00462906	97.54	0	2099090	d__Bacteria	p__Bacillota_A	c__Clostridia	o__Oscillospirales	f__Acutalibacteraceae	g__Ruminococcus_E	s__Ruminococcus_E sp003526955	no	no	none
ntk_t_tau	H-433_bin66		var_biomarker ~ apoe4	0.0729924	0.0625302	1.16732	0.243083	97.54	0	2099090	d__Bacteria	p__Bacillota_A	c__Clostridia	o__Oscillospirales	f__Acutalibacteraceae	g__Ruminococcus_E	s__Ruminococcus_E sp003526955	no	no	none
ntk_t_tau	H-433_bin66		var_biomarker ~ ntk_table	0.0139472	0.0602674	0.231422	0.816987	97.54	0	2099090	d__Bacteria	p__Bacillota_A	c__Clostridia	o__Oscillospirales	f__Acutalibacteraceae	g__Ruminococcus_E	s__Ruminococcus_E sp003526955	no	no	none
ntk_t_tau	H-433_bin66		var_biomarker ~ bristol_type_1_7	-0.0153414	0.0330255	-0.464531	0.642267	97.54	0	2099090	d__Bacteria	p__Bacillota_A	c__Clostridia	o__Oscillospirales	f__Acutalibacteraceae	g__Ruminococcus_E	s__Ruminococcus_E sp003526955	no	no	none
ntk_t_tau	H-433_bin80		var_biomarker ~ var_mb	-0.0071284	0.0374239	-0.190477	0.848935	99.19	0.81	2057365	d__Bacteria	p__Actinomycetota	c__Coriobacteriia	o__Coriobacteriales	f__Coriobacteriaceae	g__Collinsella	s__	no	no	none
ntk_t_tau	H-433_bin80		var_biomarker ~ sex	-0.0508315	0.0857878	-0.592526	0.553499	99.19	0.81	2057365	d__Bacteria	p__Actinomycetota	c__Coriobacteriia	o__Coriobacteriales	f__Coriobacteriaceae	g__Collinsella	s__	no	no	none
ntk_t_tau	H-433_bin80		var_biomarker ~ var_mb_by_sex	-0.0112157	0.0479938	-0.233691	0.815225	99.19	0.81	2057365	d__Bacteria	p__Actinomycetota	c__Coriobacteriia	o__Coriobacteriales	f__Coriobacteriaceae	g__Collinsella	s__	no	no	none
ntk_t_tau	H-433_bin80		var_biomarker ~ dx	0.338819	0.120156	2.81982	0.00480512	99.19	0.81	2057365	d__Bacteria	p__Actinomycetota	c__Coriobacteriia	o__Coriobacteriales	f__Coriobacteriaceae	g__Collinsella	s__	no	no	none
ntk_t_tau	H-433_bin80		var_biomarker ~ mars_age	0.0142249	0.00492663	2.88735	0.00388506	99.19	0.81	2057365	d__Bacteria	p__Actinomycetota	c__Coriobacteriia	o__Coriobacteriales	f__Coriobacteriaceae	g__Collinsella	s__	no	no	none
ntk_t_tau	H-433_bin80		var_biomarker ~ apoe4	0.0854146	0.0637777	1.33925	0.180488	99.19	0.81	2057365	d__Bacteria	p__Actinomycetota	c__Coriobacteriia	o__Coriobacteriales	f__Coriobacteriaceae	g__Collinsella	s__	no	no	none
ntk_t_tau	H-433_bin80		var_biomarker ~ ntk_table	0.0132112	0.0583419	0.226444	0.820856	99.19	0.81	2057365	d__Bacteria	p__Actinomycetota	c__Coriobacteriia	o__Coriobacteriales	f__Coriobacteriaceae	g__Collinsella	s__	no	no	none
ntk_t_tau	H-433_bin80		var_biomarker ~ bristol_type_1_7	-0.0186693	0.0323412	-0.577261	0.563763	99.19	0.81	2057365	d__Bacteria	p__Actinomycetota	c__Coriobacteriia	o__Coriobacteriales	f__Coriobacteriaceae	g__Collinsella	s__	no	no	none
ntk_t_tau	H-433_bin91		var_biomarker ~ var_mb	0.116982	0.0627463	1.86437	0.0622704	93.84	1.38	2319699	d__Bacteria	p__Bacteroidota	c__Bacteroidia	o__Bacteroidales	f__Muribaculaceae	g__CAG-485	s__	yes	no	propionate
ntk_t_tau	H-433_bin91		var_biomarker ~ sex	-0.0527564	0.0685285	-0.769847	0.441391	93.84	1.38	2319699	d__Bacteria	p__Bacteroidota	c__Bacteroidia	o__Bacteroidales	f__Muribaculaceae	g__CAG-485	s__	yes	no	propionate
ntk_t_tau	H-433_bin91		var_biomarker ~ var_mb_by_sex	-0.020793	0.0849811	-0.244678	0.806706	93.84	1.38	2319699	d__Bacteria	p__Bacteroidota	c__Bacteroidia	o__Bacteroidales	f__Muribaculaceae	g__CAG-485	s__	yes	no	propionate
ntk_t_tau	H-433_bin91		var_biomarker ~ dx	0.309562	0.115262	2.68572	0.00723743	93.84	1.38	2319699	d__Bacteria	p__Bacteroidota	c__Bacteroidia	o__Bacteroidales	f__Muribaculaceae	g__CAG-485	s__	yes	no	propionate
ntk_t_tau	H-433_bin91		var_biomarker ~ mars_age	0.0143084	0.00504727	2.83487	0.00458441	93.84	1.38	2319699	d__Bacteria	p__Bacteroidota	c__Bacteroidia	o__Bacteroidales	f__Muribaculaceae	g__CAG-485	s__	yes	no	propionate
ntk_t_tau	H-433_bin91		var_biomarker ~ apoe4	0.0716454	0.0599983	1.19412	0.23243	93.84	1.38	2319699	d__Bacteria	p__Bacteroidota	c__Bacteroidia	o__Bacteroidales	f__Muribaculaceae	g__CAG-485	s__	yes	no	propionate
ntk_t_tau	H-433_bin91		var_biomarker ~ ntk_table	0.0354574	0.0606874	0.584263	0.559044	93.84	1.38	2319699	d__Bacteria	p__Bacteroidota	c__Bacteroidia	o__Bacteroidales	f__Muribaculaceae	g__CAG-485	s__	yes	no	propionate
ntk_t_tau	H-433_bin91		var_biomarker ~ bristol_type_1_7	-0.0283614	0.0336751	-0.842206	0.399673	93.84	1.38	2319699	d__Bacteria	p__Bacteroidota	c__Bacteroidia	o__Bacteroidales	f__Muribaculaceae	g__CAG-485	s__	yes	no	propionate
ntk_t_tau	H-434_bin38		var_biomarker ~ var_mb	0.00805624	0.0215916	0.37312	0.709059	97.65	0	2581289	d__Bacteria	p__Bacillota_A	c__Clostridia	o__Oscillospirales	f__Ruminococcaceae	g__Ruminiclostridium_E	s__Ruminiclostridium_E siraeum	no	no	none
ntk_t_tau	H-434_bin38		var_biomarker ~ sex	-0.057421	0.0690525	-0.831556	0.405659	97.65	0	2581289	d__Bacteria	p__Bacillota_A	c__Clostridia	o__Oscillospirales	f__Ruminococcaceae	g__Ruminiclostridium_E	s__Ruminiclostridium_E siraeum	no	no	none
ntk_t_tau	H-434_bin38		var_biomarker ~ var_mb_by_sex	-0.0191657	0.0321996	-0.595217	0.551698	97.65	0	2581289	d__Bacteria	p__Bacillota_A	c__Clostridia	o__Oscillospirales	f__Ruminococcaceae	g__Ruminiclostridium_E	s__Ruminiclostridium_E siraeum	no	no	none
ntk_t_tau	H-434_bin38		var_biomarker ~ dx	0.345939	0.116963	2.95769	0.00309954	97.65	0	2581289	d__Bacteria	p__Bacillota_A	c__Clostridia	o__Oscillospirales	f__Ruminococcaceae	g__Ruminiclostridium_E	s__Ruminiclostridium_E siraeum	no	no	none
ntk_t_tau	H-434_bin38		var_biomarker ~ mars_age	0.014652	0.00518107	2.82798	0.00468431	97.65	0	2581289	d__Bacteria	p__Bacillota_A	c__Clostridia	o__Oscillospirales	f__Ruminococcaceae	g__Ruminiclostridium_E	s__Ruminiclostridium_E siraeum	no	no	none
ntk_t_tau	H-434_bin38		var_biomarker ~ apoe4	0.081364	0.0610268	1.33325	0.18245	97.65	0	2581289	d__Bacteria	p__Bacillota_A	c__Clostridia	o__Oscillospirales	f__Ruminococcaceae	g__Ruminiclostridium_E	s__Ruminiclostridium_E siraeum	no	no	none
ntk_t_tau	H-434_bin38		var_biomarker ~ ntk_table	0.00966962	0.058597	0.165019	0.868929	97.65	0	2581289	d__Bacteria	p__Bacillota_A	c__Clostridia	o__Oscillospirales	f__Ruminococcaceae	g__Ruminiclostridium_E	s__Ruminiclostridium_E siraeum	no	no	none
ntk_t_tau	H-434_bin38		var_biomarker ~ bristol_type_1_7	-0.0175082	0.0325592	-0.537735	0.59076	97.65	0	2581289	d__Bacteria	p__Bacillota_A	c__Clostridia	o__Oscillospirales	f__Ruminococcaceae	g__Ruminiclostridium_E	s__Ruminiclostridium_E siraeum	no	no	none
ntk_t_tau	H-434_bin41		var_biomarker ~ var_mb	0.0200658	0.0293325	0.68408	0.493925	90.6	0.67	1802690	d__Bacteria	p__Bacillota_A	c__Clostridia	o__Oscillospirales	f__Oscillospiraceae	g__Vescimonas	s__Vescimonas sp000435555	no	no	none
ntk_t_tau	H-434_bin41		var_biomarker ~ sex	-0.00417509	0.0911823	-0.0457883	0.963479	90.6	0.67	1802690	d__Bacteria	p__Bacillota_A	c__Clostridia	o__Oscillospirales	f__Oscillospiraceae	g__Vescimonas	s__Vescimonas sp000435555	no	no	none
ntk_t_tau	H-434_bin41		var_biomarker ~ var_mb_by_sex	0.0214	0.045833	0.466913	0.640562	90.6	0.67	1802690	d__Bacteria	p__Bacillota_A	c__Clostridia	o__Oscillospirales	f__Oscillospiraceae	g__Vescimonas	s__Vescimonas sp000435555	no	no	none
ntk_t_tau	H-434_bin41		var_biomarker ~ dx	0.335307	0.115348	2.90691	0.00365019	90.6	0.67	1802690	d__Bacteria	p__Bacillota_A	c__Clostridia	o__Oscillospirales	f__Oscillospiraceae	g__Vescimonas	s__Vescimonas sp000435555	no	no	none
ntk_t_tau	H-434_bin41		var_biomarker ~ mars_age	0.0138902	0.00500857	2.77329	0.00554924	90.6	0.67	1802690	d__Bacteria	p__Bacillota_A	c__Clostridia	o__Oscillospirales	f__Oscillospiraceae	g__Vescimonas	s__Vescimonas sp000435555	no	no	none
ntk_t_tau	H-434_bin41		var_biomarker ~ apoe4	0.0892503	0.0620537	1.43828	0.150356	90.6	0.67	1802690	d__Bacteria	p__Bacillota_A	c__Clostridia	o__Oscillospirales	f__Oscillospiraceae	g__Vescimonas	s__Vescimonas sp000435555	no	no	none
ntk_t_tau	H-434_bin41		var_biomarker ~ ntk_table	0.0107664	0.0585237	0.183966	0.85404	90.6	0.67	1802690	d__Bacteria	p__Bacillota_A	c__Clostridia	o__Oscillospirales	f__Oscillospiraceae	g__Vescimonas	s__Vescimonas sp000435555	no	no	none
ntk_t_tau	H-434_bin41		var_biomarker ~ bristol_type_1_7	-0.010145	0.032502	-0.312133	0.754939	90.6	0.67	1802690	d__Bacteria	p__Bacillota_A	c__Clostridia	o__Oscillospirales	f__Oscillospiraceae	g__Vescimonas	s__Vescimonas sp000435555	no	no	none
ntk_t_tau	H-434_bin57		var_biomarker ~ var_mb	0.0212521	0.0264229	0.804308	0.421219	97.11	1.94	2186696	d__Bacteria	p__Bacillota_A	c__Clostridia	o__Oscillospirales	f__Ruminococcaceae	g__Faecalibacterium	s__Faecalibacterium longum	no	yes	butyrate
ntk_t_tau	H-434_bin57		var_biomarker ~ sex	-0.0276561	0.0942947	-0.293294	0.769297	97.11	1.94	2186696	d__Bacteria	p__Bacillota_A	c__Clostridia	o__Oscillospirales	f__Ruminococcaceae	g__Faecalibacterium	s__Faecalibacterium longum	no	yes	butyrate
ntk_t_tau	H-434_bin57		var_biomarker ~ var_mb_by_sex	-0.00979197	0.0490299	-0.199714	0.841704	97.11	1.94	2186696	d__Bacteria	p__Bacillota_A	c__Clostridia	o__Oscillospirales	f__Ruminococcaceae	g__Faecalibacterium	s__Faecalibacterium longum	no	yes	butyrate
ntk_t_tau	H-434_bin57		var_biomarker ~ dx	0.340745	0.114151	2.98502	0.00283559	97.11	1.94	2186696	d__Bacteria	p__Bacillota_A	c__Clostridia	o__Oscillospirales	f__Ruminococcaceae	g__Faecalibacterium	s__Faecalibacterium longum	no	yes	butyrate
ntk_t_tau	H-434_bin57		var_biomarker ~ mars_age	0.0147225	0.00501369	2.93645	0.00331992	97.11	1.94	2186696	d__Bacteria	p__Bacillota_A	c__Clostridia	o__Oscillospirales	f__Ruminococcaceae	g__Faecalibacterium	s__Faecalibacterium longum	no	yes	butyrate
ntk_t_tau	H-434_bin57		var_biomarker ~ apoe4	0.0820914	0.0612535	1.34019	0.180184	97.11	1.94	2186696	d__Bacteria	p__Bacillota_A	c__Clostridia	o__Oscillospirales	f__Ruminococcaceae	g__Faecalibacterium	s__Faecalibacterium longum	no	yes	butyrate
ntk_t_tau	H-434_bin57		var_biomarker ~ ntk_table	0.0126622	0.0591314	0.214136	0.830441	97.11	1.94	2186696	d__Bacteria	p__Bacillota_A	c__Clostridia	o__Oscillospirales	f__Ruminococcaceae	g__Faecalibacterium	s__Faecalibacterium longum	no	yes	butyrate
ntk_t_tau	H-434_bin57		var_biomarker ~ bristol_type_1_7	-0.0187298	0.0335725	-0.55789	0.576919	97.11	1.94	2186696	d__Bacteria	p__Bacillota_A	c__Clostridia	o__Oscillospirales	f__Ruminococcaceae	g__Faecalibacterium	s__Faecalibacterium longum	no	yes	butyrate
ntk_t_tau	H-434_bin64		var_biomarker ~ var_mb	0.00572909	0.0332872	0.172111	0.863351	94.63	1.75	2718973	d__Bacteria	p__Bacillota_A	c__Clostridia	o__Lachnospirales	f__Lachnospiraceae	g__Mediterraneibacter	s__Mediterraneibacter merdigallinarum	no	no	none
ntk_t_tau	H-434_bin64		var_biomarker ~ sex	0.0516381	0.0926949	0.557076	0.577475	94.63	1.75	2718973	d__Bacteria	p__Bacillota_A	c__Clostridia	o__Lachnospirales	f__Lachnospiraceae	g__Mediterraneibacter	s__Mediterraneibacter merdigallinarum	no	no	none
ntk_t_tau	H-434_bin64		var_biomarker ~ var_mb_by_sex	-0.067074	0.0467778	-1.43389	0.151605	94.63	1.75	2718973	d__Bacteria	p__Bacillota_A	c__Clostridia	o__Lachnospirales	f__Lachnospiraceae	g__Mediterraneibacter	s__Mediterraneibacter merdigallinarum	no	no	none
ntk_t_tau	H-434_bin64		var_biomarker ~ dx	0.344733	0.117803	2.92636	0.00342951	94.63	1.75	2718973	d__Bacteria	p__Bacillota_A	c__Clostridia	o__Lachnospirales	f__Lachnospiraceae	g__Mediterraneibacter	s__Mediterraneibacter merdigallinarum	no	no	none
ntk_t_tau	H-434_bin64		var_biomarker ~ mars_age	0.0138353	0.00500338	2.76519	0.00568903	94.63	1.75	2718973	d__Bacteria	p__Bacillota_A	c__Clostridia	o__Lachnospirales	f__Lachnospiraceae	g__Mediterraneibacter	s__Mediterraneibacter merdigallinarum	no	no	none
ntk_t_tau	H-434_bin64		var_biomarker ~ apoe4	0.0938247	0.0636885	1.47318	0.140702	94.63	1.75	2718973	d__Bacteria	p__Bacillota_A	c__Clostridia	o__Lachnospirales	f__Lachnospiraceae	g__Mediterraneibacter	s__Mediterraneibacter merdigallinarum	no	no	none
ntk_t_tau	H-434_bin64		var_biomarker ~ ntk_table	0.0195269	0.0580681	0.336276	0.736663	94.63	1.75	2718973	d__Bacteria	p__Bacillota_A	c__Clostridia	o__Lachnospirales	f__Lachnospiraceae	g__Mediterraneibacter	s__Mediterraneibacter merdigallinarum	no	no	none
ntk_t_tau	H-434_bin64		var_biomarker ~ bristol_type_1_7	-0.0159788	0.0327686	-0.487626	0.625815	94.63	1.75	2718973	d__Bacteria	p__Bacillota_A	c__Clostridia	o__Lachnospirales	f__Lachnospiraceae	g__Mediterraneibacter	s__Mediterraneibacter merdigallinarum	no	no	none
ntk_t_tau	H-434_bin78		var_biomarker ~ var_mb	0.084101	0.0371898	2.2614	0.0237344	94.13	0.67	2413667	d__Bacteria	p__Bacillota_A	c__Clostridia	o__UBA1381	f__UBA1381	g__UBA4716	s__UBA4716 sp905215805	no	no	none
ntk_t_tau	H-434_bin78		var_biomarker ~ sex	0.0277392	0.0722427	0.383972	0.700999	94.13	0.67	2413667	d__Bacteria	p__Bacillota_A	c__Clostridia	o__UBA1381	f__UBA1381	g__UBA4716	s__UBA4716 sp905215805	no	no	none
ntk_t_tau	H-434_bin78		var_biomarker ~ var_mb_by_sex	-0.0916093	0.0515443	-1.77729	0.0755202	94.13	0.67	2413667	d__Bacteria	p__Bacillota_A	c__Clostridia	o__UBA1381	f__UBA1381	g__UBA4716	s__UBA4716 sp905215805	no	no	none
ntk_t_tau	H-434_bin78		var_biomarker ~ dx	0.34471	0.121002	2.8488	0.00438848	94.13	0.67	2413667	d__Bacteria	p__Bacillota_A	c__Clostridia	o__UBA1381	f__UBA1381	g__UBA4716	s__UBA4716 sp905215805	no	no	none
ntk_t_tau	H-434_bin78		var_biomarker ~ mars_age	0.0152684	0.00515028	2.96458	0.00303096	94.13	0.67	2413667	d__Bacteria	p__Bacillota_A	c__Clostridia	o__UBA1381	f__UBA1381	g__UBA4716	s__UBA4716 sp905215805	no	no	none
ntk_t_tau	H-434_bin78		var_biomarker ~ apoe4	0.105913	0.0631335	1.6776	0.0934243	94.13	0.67	2413667	d__Bacteria	p__Bacillota_A	c__Clostridia	o__UBA1381	f__UBA1381	g__UBA4716	s__UBA4716 sp905215805	no	no	none
ntk_t_tau	H-434_bin78		var_biomarker ~ ntk_table	0.0103833	0.0602225	0.172416	0.86311	94.13	0.67	2413667	d__Bacteria	p__Bacillota_A	c__Clostridia	o__UBA1381	f__UBA1381	g__UBA4716	s__UBA4716 sp905215805	no	no	none
ntk_t_tau	H-434_bin78		var_biomarker ~ bristol_type_1_7	-0.0197377	0.0321566	-0.613799	0.539348	94.13	0.67	2413667	d__Bacteria	p__Bacillota_A	c__Clostridia	o__UBA1381	f__UBA1381	g__UBA4716	s__UBA4716 sp905215805	no	no	none
ntk_t_tau	H-436_bin14		var_biomarker ~ var_mb	0.0459791	0.0531248	0.865491	0.386769	96.6	1.25	2455369	d__Bacteria	p__Bacillota_A	c__Clostridia	o__Oscillospirales	f__Ruminococcaceae	g__Gemmiger	s__Gemmiger sp900540595	no	no	none
ntk_t_tau	H-436_bin14		var_biomarker ~ sex	0.0128039	0.0674816	0.189739	0.849514	96.6	1.25	2455369	d__Bacteria	p__Bacillota_A	c__Clostridia	o__Oscillospirales	f__Ruminococcaceae	g__Gemmiger	s__Gemmiger sp900540595	no	no	none
ntk_t_tau	H-436_bin14		var_biomarker ~ var_mb_by_sex	-0.0946796	0.0673955	-1.40483	0.160071	96.6	1.25	2455369	d__Bacteria	p__Bacillota_A	c__Clostridia	o__Oscillospirales	f__Ruminococcaceae	g__Gemmiger	s__Gemmiger sp900540595	no	no	none
ntk_t_tau	H-436_bin14		var_biomarker ~ dx	0.351865	0.10952	3.21278	0.00131457	96.6	1.25	2455369	d__Bacteria	p__Bacillota_A	c__Clostridia	o__Oscillospirales	f__Ruminococcaceae	g__Gemmiger	s__Gemmiger sp900540595	no	no	none
ntk_t_tau	H-436_bin14		var_biomarker ~ mars_age	0.0143527	0.00500807	2.86592	0.00415798	96.6	1.25	2455369	d__Bacteria	p__Bacillota_A	c__Clostridia	o__Oscillospirales	f__Ruminococcaceae	g__Gemmiger	s__Gemmiger sp900540595	no	no	none
ntk_t_tau	H-436_bin14		var_biomarker ~ apoe4	0.0661872	0.0597402	1.10792	0.267898	96.6	1.25	2455369	d__Bacteria	p__Bacillota_A	c__Clostridia	o__Oscillospirales	f__Ruminococcaceae	g__Gemmiger	s__Gemmiger sp900540595	no	no	none
ntk_t_tau	H-436_bin14		var_biomarker ~ ntk_table	0.00236009	0.0578516	0.0407956	0.967459	96.6	1.25	2455369	d__Bacteria	p__Bacillota_A	c__Clostridia	o__Oscillospirales	f__Ruminococcaceae	g__Gemmiger	s__Gemmiger sp900540595	no	no	none
ntk_t_tau	H-436_bin14		var_biomarker ~ bristol_type_1_7	-0.0166617	0.0326154	-0.510853	0.609454	96.6	1.25	2455369	d__Bacteria	p__Bacillota_A	c__Clostridia	o__Oscillospirales	f__Ruminococcaceae	g__Gemmiger	s__Gemmiger sp900540595	no	no	none
ntk_t_tau	H-436_bin44		var_biomarker ~ var_mb	0.0504634	0.0415046	1.21585	0.224041	97.6	0.9	1755400	d__Bacteria	p__Bacillota_C	c__Negativicutes	o__Acidaminococcales	f__Acidaminococcaceae	g__CAG-266	s__CAG-266 sp000436095	yes	no	propionate
ntk_t_tau	H-436_bin44		var_biomarker ~ sex	-0.39307	0.176236	-2.23037	0.025723	97.6	0.9	1755400	d__Bacteria	p__Bacillota_C	c__Negativicutes	o__Acidaminococcales	f__Acidaminococcaceae	g__CAG-266	s__CAG-266 sp000436095	yes	no	propionate
ntk_t_tau	H-436_bin44		var_biomarker ~ var_mb_by_sex	-0.113669	0.0548452	-2.07255	0.0382144	97.6	0.9	1755400	d__Bacteria	p__Bacillota_C	c__Negativicutes	o__Acidaminococcales	f__Acidaminococcaceae	g__CAG-266	s__CAG-266 sp000436095	yes	no	propionate
ntk_t_tau	H-436_bin44		var_biomarker ~ dx	0.3453	0.112622	3.066	0.00216947	97.6	0.9	1755400	d__Bacteria	p__Bacillota_C	c__Negativicutes	o__Acidaminococcales	f__Acidaminococcaceae	g__CAG-266	s__CAG-266 sp000436095	yes	no	propionate
ntk_t_tau	H-436_bin44		var_biomarker ~ mars_age	0.0144886	0.00500431	2.89522	0.00378889	97.6	0.9	1755400	d__Bacteria	p__Bacillota_C	c__Negativicutes	o__Acidaminococcales	f__Acidaminococcaceae	g__CAG-266	s__CAG-266 sp000436095	yes	no	propionate
ntk_t_tau	H-436_bin44		var_biomarker ~ apoe4	0.0903449	0.0621609	1.4534	0.146112	97.6	0.9	1755400	d__Bacteria	p__Bacillota_C	c__Negativicutes	o__Acidaminococcales	f__Acidaminococcaceae	g__CAG-266	s__CAG-266 sp000436095	yes	no	propionate
ntk_t_tau	H-436_bin44		var_biomarker ~ ntk_table	0.00973706	0.0600822	0.162062	0.871257	97.6	0.9	1755400	d__Bacteria	p__Bacillota_C	c__Negativicutes	o__Acidaminococcales	f__Acidaminococcaceae	g__CAG-266	s__CAG-266 sp000436095	yes	no	propionate
ntk_t_tau	H-436_bin44		var_biomarker ~ bristol_type_1_7	-0.016911	0.0328248	-0.515189	0.606421	97.6	0.9	1755400	d__Bacteria	p__Bacillota_C	c__Negativicutes	o__Acidaminococcales	f__Acidaminococcaceae	g__CAG-266	s__CAG-266 sp000436095	yes	no	propionate
ntk_t_tau	H-436_bin79		var_biomarker ~ var_mb	0.0963286	0.0505575	1.90533	0.0567374	92.7	3.48	2561676	d__Bacteria	p__Bacillota_A	c__Clostridia	o__Lachnospirales	f__Lachnospiraceae	g__Blautia_A	s__Blautia_A sp900547615	yes	no	propionate
ntk_t_tau	H-436_bin79		var_biomarker ~ sex	0.285901	0.155283	1.84116	0.065598	92.7	3.48	2561676	d__Bacteria	p__Bacillota_A	c__Clostridia	o__Lachnospirales	f__Lachnospiraceae	g__Blautia_A	s__Blautia_A sp900547615	yes	no	propionate
ntk_t_tau	H-436_bin79		var_biomarker ~ var_mb_by_sex	-0.161482	0.0699067	-2.30997	0.0208898	92.7	3.48	2561676	d__Bacteria	p__Bacillota_A	c__Clostridia	o__Lachnospirales	f__Lachnospiraceae	g__Blautia_A	s__Blautia_A sp900547615	yes	no	propionate
ntk_t_tau	H-436_bin79		var_biomarker ~ dx	0.368913	0.112763	3.27159	0.00106945	92.7	3.48	2561676	d__Bacteria	p__Bacillota_A	c__Clostridia	o__Lachnospirales	f__Lachnospiraceae	g__Blautia_A	s__Blautia_A sp900547615	yes	no	propionate
ntk_t_tau	H-436_bin79		var_biomarker ~ mars_age	0.0136956	0.0049452	2.76948	0.0056146	92.7	3.48	2561676	d__Bacteria	p__Bacillota_A	c__Clostridia	o__Lachnospirales	f__Lachnospiraceae	g__Blautia_A	s__Blautia_A sp900547615	yes	no	propionate
ntk_t_tau	H-436_bin79		var_biomarker ~ apoe4	0.0777742	0.0594481	1.30827	0.190781	92.7	3.48	2561676	d__Bacteria	p__Bacillota_A	c__Clostridia	o__Lachnospirales	f__Lachnospiraceae	g__Blautia_A	s__Blautia_A sp900547615	yes	no	propionate
ntk_t_tau	H-436_bin79		var_biomarker ~ ntk_table	0.00723511	0.057075	0.126765	0.899126	92.7	3.48	2561676	d__Bacteria	p__Bacillota_A	c__Clostridia	o__Lachnospirales	f__Lachnospiraceae	g__Blautia_A	s__Blautia_A sp900547615	yes	no	propionate
ntk_t_tau	H-436_bin79		var_biomarker ~ bristol_type_1_7	-0.0129326	0.0336857	-0.38392	0.701038	92.7	3.48	2561676	d__Bacteria	p__Bacillota_A	c__Clostridia	o__Lachnospirales	f__Lachnospiraceae	g__Blautia_A	s__Blautia_A sp900547615	yes	no	propionate
ntk_t_tau	H-440_bin102		var_biomarker ~ var_mb	0.0132506	0.0260581	0.508503	0.611101	97.92	0.25	2391998	d__Bacteria	p__Bacteroidota	c__Bacteroidia	o__Bacteroidales	f__Muribaculaceae	g__Amulumruptor	s__	yes	no	propionate
ntk_t_tau	H-440_bin102		var_biomarker ~ sex	-0.013515	0.17269	-0.0782616	0.93762	97.92	0.25	2391998	d__Bacteria	p__Bacteroidota	c__Bacteroidia	o__Bacteroidales	f__Muribaculaceae	g__Amulumruptor	s__	yes	no	propionate
ntk_t_tau	H-440_bin102		var_biomarker ~ var_mb_by_sex	0.00419792	0.0344272	0.121936	0.90295	97.92	0.25	2391998	d__Bacteria	p__Bacteroidota	c__Bacteroidia	o__Bacteroidales	f__Muribaculaceae	g__Amulumruptor	s__	yes	no	propionate
ntk_t_tau	H-440_bin102		var_biomarker ~ dx	0.321789	0.12248	2.62727	0.00860739	97.92	0.25	2391998	d__Bacteria	p__Bacteroidota	c__Bacteroidia	o__Bacteroidales	f__Muribaculaceae	g__Amulumruptor	s__	yes	no	propionate
ntk_t_tau	H-440_bin102		var_biomarker ~ mars_age	0.0149201	0.00514281	2.90115	0.00371794	97.92	0.25	2391998	d__Bacteria	p__Bacteroidota	c__Bacteroidia	o__Bacteroidales	f__Muribaculaceae	g__Amulumruptor	s__	yes	no	propionate
ntk_t_tau	H-440_bin102		var_biomarker ~ apoe4	0.0887984	0.0632638	1.40362	0.160432	97.92	0.25	2391998	d__Bacteria	p__Bacteroidota	c__Bacteroidia	o__Bacteroidales	f__Muribaculaceae	g__Amulumruptor	s__	yes	no	propionate
ntk_t_tau	H-440_bin102		var_biomarker ~ ntk_table	0.0198985	0.0608207	0.327166	0.743542	97.92	0.25	2391998	d__Bacteria	p__Bacteroidota	c__Bacteroidia	o__Bacteroidales	f__Muribaculaceae	g__Amulumruptor	s__	yes	no	propionate
ntk_t_tau	H-440_bin102		var_biomarker ~ bristol_type_1_7	-0.0183943	0.0329499	-0.558249	0.576674	97.92	0.25	2391998	d__Bacteria	p__Bacteroidota	c__Bacteroidia	o__Bacteroidales	f__Muribaculaceae	g__Amulumruptor	s__	yes	no	propionate
ntk_t_tau	H-440_bin3		var_biomarker ~ var_mb	-0.038707	0.0246778	-1.56849	0.116766	94.95	0.47	2663699	d__Bacteria	p__Bacillota_A	c__Clostridia	o__Christensenellales	f__CAG-74	g__Ventricola	s__Ventricola sp900542445	no	no	none
ntk_t_tau	H-440_bin3		var_biomarker ~ sex	-0.121597	0.0730705	-1.6641	0.0960915	94.95	0.47	2663699	d__Bacteria	p__Bacillota_A	c__Clostridia	o__Christensenellales	f__CAG-74	g__Ventricola	s__Ventricola sp900542445	no	no	none
ntk_t_tau	H-440_bin3		var_biomarker ~ var_mb_by_sex	0.0537095	0.028706	1.87102	0.0613422	94.95	0.47	2663699	d__Bacteria	p__Bacillota_A	c__Clostridia	o__Christensenellales	f__CAG-74	g__Ventricola	s__Ventricola sp900542445	no	no	none
ntk_t_tau	H-440_bin3		var_biomarker ~ dx	0.354299	0.116735	3.03506	0.0024049	94.95	0.47	2663699	d__Bacteria	p__Bacillota_A	c__Clostridia	o__Christensenellales	f__CAG-74	g__Ventricola	s__Ventricola sp900542445	no	no	none
ntk_t_tau	H-440_bin3		var_biomarker ~ mars_age	0.0141154	0.00504057	2.80036	0.00510453	94.95	0.47	2663699	d__Bacteria	p__Bacillota_A	c__Clostridia	o__Christensenellales	f__CAG-74	g__Ventricola	s__Ventricola sp900542445	no	no	none
ntk_t_tau	H-440_bin3		var_biomarker ~ apoe4	0.0868903	0.0613599	1.41608	0.156753	94.95	0.47	2663699	d__Bacteria	p__Bacillota_A	c__Clostridia	o__Christensenellales	f__CAG-74	g__Ventricola	s__Ventricola sp900542445	no	no	none
ntk_t_tau	H-440_bin3		var_biomarker ~ ntk_table	-0.00323076	0.0579554	-0.0557457	0.955544	94.95	0.47	2663699	d__Bacteria	p__Bacillota_A	c__Clostridia	o__Christensenellales	f__CAG-74	g__Ventricola	s__Ventricola sp900542445	no	no	none
ntk_t_tau	H-440_bin3		var_biomarker ~ bristol_type_1_7	-0.0108484	0.0308472	-0.351681	0.725077	94.95	0.47	2663699	d__Bacteria	p__Bacillota_A	c__Clostridia	o__Christensenellales	f__CAG-74	g__Ventricola	s__Ventricola sp900542445	no	no	none
ntk_t_tau	H-440_bin57		var_biomarker ~ var_mb	-0.0308129	0.0349451	-0.881752	0.377911	93.88	0	2526914	d__Bacteria	p__Bacillota_A	c__Clostridia	o__Oscillospirales	f__Ruminococcaceae	g__Gemmiger	s__Gemmiger formicilis	no	no	none
ntk_t_tau	H-440_bin57		var_biomarker ~ sex	0.0348751	0.0988827	0.352692	0.72432	93.88	0	2526914	d__Bacteria	p__Bacillota_A	c__Clostridia	o__Oscillospirales	f__Ruminococcaceae	g__Gemmiger	s__Gemmiger formicilis	no	no	none
ntk_t_tau	H-440_bin57		var_biomarker ~ var_mb_by_sex	-0.0455537	0.0494283	-0.921612	0.356731	93.88	0	2526914	d__Bacteria	p__Bacillota_A	c__Clostridia	o__Oscillospirales	f__Ruminococcaceae	g__Gemmiger	s__Gemmiger formicilis	no	no	none
ntk_t_tau	H-440_bin57		var_biomarker ~ dx	0.356574	0.115031	3.09981	0.00193644	93.88	0	2526914	d__Bacteria	p__Bacillota_A	c__Clostridia	o__Oscillospirales	f__Ruminococcaceae	g__Gemmiger	s__Gemmiger formicilis	no	no	none
ntk_t_tau	H-440_bin57		var_biomarker ~ mars_age	0.0131899	0.00525853	2.50829	0.0121318	93.88	0	2526914	d__Bacteria	p__Bacillota_A	c__Clostridia	o__Oscillospirales	f__Ruminococcaceae	g__Gemmiger	s__Gemmiger formicilis	no	no	none
ntk_t_tau	H-440_bin57		var_biomarker ~ apoe4	0.083323	0.0592163	1.40709	0.159399	93.88	0	2526914	d__Bacteria	p__Bacillota_A	c__Clostridia	o__Oscillospirales	f__Ruminococcaceae	g__Gemmiger	s__Gemmiger formicilis	no	no	none
ntk_t_tau	H-440_bin57		var_biomarker ~ ntk_table	0.0248693	0.0597549	0.416188	0.677273	93.88	0	2526914	d__Bacteria	p__Bacillota_A	c__Clostridia	o__Oscillospirales	f__Ruminococcaceae	g__Gemmiger	s__Gemmiger formicilis	no	no	none
ntk_t_tau	H-440_bin57		var_biomarker ~ bristol_type_1_7	-0.0162868	0.0330715	-0.492472	0.622386	93.88	0	2526914	d__Bacteria	p__Bacillota_A	c__Clostridia	o__Oscillospirales	f__Ruminococcaceae	g__Gemmiger	s__Gemmiger formicilis	no	no	none
ntk_t_tau	H-440_bin6		var_biomarker ~ var_mb	0.0258412	0.0292182	0.884422	0.376469	93.62	1.01	2246317	d__Bacteria	p__Bacillota_A	c__Clostridia	o__UBA1381	f__UBA1381	g__CAG-41	s__CAG-41 sp900066215	no	no	none
ntk_t_tau	H-440_bin6		var_biomarker ~ sex	0.004324	0.0859206	0.0503256	0.959863	93.62	1.01	2246317	d__Bacteria	p__Bacillota_A	c__Clostridia	o__UBA1381	f__UBA1381	g__CAG-41	s__CAG-41 sp900066215	no	no	none
ntk_t_tau	H-440_bin6		var_biomarker ~ var_mb_by_sex	-0.0271189	0.040614	-0.667723	0.50431	93.62	1.01	2246317	d__Bacteria	p__Bacillota_A	c__Clostridia	o__UBA1381	f__UBA1381	g__CAG-41	s__CAG-41 sp900066215	no	no	none
ntk_t_tau	H-440_bin6		var_biomarker ~ dx	0.347563	0.1172	2.96556	0.0030213	93.62	1.01	2246317	d__Bacteria	p__Bacillota_A	c__Clostridia	o__UBA1381	f__UBA1381	g__CAG-41	s__CAG-41 sp900066215	no	no	none
ntk_t_tau	H-440_bin6		var_biomarker ~ mars_age	0.0144227	0.00491097	2.93682	0.00331593	93.62	1.01	2246317	d__Bacteria	p__Bacillota_A	c__Clostridia	o__UBA1381	f__UBA1381	g__CAG-41	s__CAG-41 sp900066215	no	no	none
ntk_t_tau	H-440_bin6		var_biomarker ~ apoe4	0.0837531	0.06099	1.37323	0.169682	93.62	1.01	2246317	d__Bacteria	p__Bacillota_A	c__Clostridia	o__UBA1381	f__UBA1381	g__CAG-41	s__CAG-41 sp900066215	no	no	none
ntk_t_tau	H-440_bin6		var_biomarker ~ ntk_table	0.00616326	0.0583519	0.105622	0.915882	93.62	1.01	2246317	d__Bacteria	p__Bacillota_A	c__Clostridia	o__UBA1381	f__UBA1381	g__CAG-41	s__CAG-41 sp900066215	no	no	none
ntk_t_tau	H-440_bin6		var_biomarker ~ bristol_type_1_7	-0.0202378	0.0345809	-0.585232	0.558392	93.62	1.01	2246317	d__Bacteria	p__Bacillota_A	c__Clostridia	o__UBA1381	f__UBA1381	g__CAG-41	s__CAG-41 sp900066215	no	no	none
ntk_t_tau	H-440_bin72		var_biomarker ~ var_mb	-0.00594474	0.061158	-0.0972029	0.922565	94.63	0	2152153	d__Bacteria	p__Bacillota_A	c__Clostridia	o__Oscillospirales	f__Oscillospiraceae	g__ER4	s__ER4 sp000765235	no	no	none
ntk_t_tau	H-440_bin72		var_biomarker ~ sex	-0.0176806	0.0719	-0.245905	0.805756	94.63	0	2152153	d__Bacteria	p__Bacillota_A	c__Clostridia	o__Oscillospirales	f__Oscillospiraceae	g__ER4	s__ER4 sp000765235	no	no	none
ntk_t_tau	H-440_bin72		var_biomarker ~ var_mb_by_sex	0.0307463	0.0769382	0.399623	0.689434	94.63	0	2152153	d__Bacteria	p__Bacillota_A	c__Clostridia	o__Oscillospirales	f__Oscillospiraceae	g__ER4	s__ER4 sp000765235	no	no	none
ntk_t_tau	H-440_bin72		var_biomarker ~ dx	0.326615	0.124518	2.62304	0.00871485	94.63	0	2152153	d__Bacteria	p__Bacillota_A	c__Clostridia	o__Oscillospirales	f__Oscillospiraceae	g__ER4	s__ER4 sp000765235	no	no	none
ntk_t_tau	H-440_bin72		var_biomarker ~ mars_age	0.0140751	0.00497867	2.82709	0.00469735	94.63	0	2152153	d__Bacteria	p__Bacillota_A	c__Clostridia	o__Oscillospirales	f__Oscillospiraceae	g__ER4	s__ER4 sp000765235	no	no	none
ntk_t_tau	H-440_bin72		var_biomarker ~ apoe4	0.0823918	0.0633064	1.30148	0.193095	94.63	0	2152153	d__Bacteria	p__Bacillota_A	c__Clostridia	o__Oscillospirales	f__Oscillospiraceae	g__ER4	s__ER4 sp000765235	no	no	none
ntk_t_tau	H-440_bin72		var_biomarker ~ ntk_table	0.0114725	0.0589836	0.194503	0.845782	94.63	0	2152153	d__Bacteria	p__Bacillota_A	c__Clostridia	o__Oscillospirales	f__Oscillospiraceae	g__ER4	s__ER4 sp000765235	no	no	none
ntk_t_tau	H-440_bin72		var_biomarker ~ bristol_type_1_7	-0.0187778	0.033223	-0.565205	0.571934	94.63	0	2152153	d__Bacteria	p__Bacillota_A	c__Clostridia	o__Oscillospirales	f__Oscillospiraceae	g__ER4	s__ER4 sp000765235	no	no	none
ntk_t_tau	H-440_bin81		var_biomarker ~ var_mb	0.0879722	0.0491177	1.79105	0.0732856	96.64	1.01	2722157	d__Bacteria	p__Bacillota_A	c__Clostridia	o__Oscillospirales	f__Oscillospiraceae	g__CAG-103	s__	no	no	none
ntk_t_tau	H-440_bin81		var_biomarker ~ sex	-0.0132032	0.0593603	-0.222426	0.823983	96.64	1.01	2722157	d__Bacteria	p__Bacillota_A	c__Clostridia	o__Oscillospirales	f__Oscillospiraceae	g__CAG-103	s__	no	no	none
ntk_t_tau	H-440_bin81		var_biomarker ~ var_mb_by_sex	-0.0130904	0.0626878	-0.20882	0.834589	96.64	1.01	2722157	d__Bacteria	p__Bacillota_A	c__Clostridia	o__Oscillospirales	f__Oscillospiraceae	g__CAG-103	s__	no	no	none
ntk_t_tau	H-440_bin81		var_biomarker ~ dx	0.312689	0.108272	2.888	0.00387701	96.64	1.01	2722157	d__Bacteria	p__Bacillota_A	c__Clostridia	o__Oscillospirales	f__Oscillospiraceae	g__CAG-103	s__	no	no	none
ntk_t_tau	H-440_bin81		var_biomarker ~ mars_age	0.0127077	0.00461332	2.75457	0.00587692	96.64	1.01	2722157	d__Bacteria	p__Bacillota_A	c__Clostridia	o__Oscillospirales	f__Oscillospiraceae	g__CAG-103	s__	no	no	none
ntk_t_tau	H-440_bin81		var_biomarker ~ apoe4	0.0892424	0.061118	1.46016	0.144245	96.64	1.01	2722157	d__Bacteria	p__Bacillota_A	c__Clostridia	o__Oscillospirales	f__Oscillospiraceae	g__CAG-103	s__	no	no	none
ntk_t_tau	H-440_bin81		var_biomarker ~ ntk_table	-0.00971125	0.0603778	-0.160842	0.872218	96.64	1.01	2722157	d__Bacteria	p__Bacillota_A	c__Clostridia	o__Oscillospirales	f__Oscillospiraceae	g__CAG-103	s__	no	no	none
ntk_t_tau	H-440_bin81		var_biomarker ~ bristol_type_1_7	0.00620951	0.0306425	0.202644	0.839413	96.64	1.01	2722157	d__Bacteria	p__Bacillota_A	c__Clostridia	o__Oscillospirales	f__Oscillospiraceae	g__CAG-103	s__	no	no	none
ntk_t_tau	H-440_bin85		var_biomarker ~ var_mb	-0.0301916	0.0336687	-0.896727	0.369864	92.62	0.67	1893981	d__Bacteria	p__Bacillota_A	c__Clostridia	o__Oscillospirales	f__Oscillospiraceae	g__Vescimonas	s__Vescimonas coprocola	no	no	none
ntk_t_tau	H-440_bin85		var_biomarker ~ sex	-0.0206786	0.0659161	-0.31371	0.753741	92.62	0.67	1893981	d__Bacteria	p__Bacillota_A	c__Clostridia	o__Oscillospirales	f__Oscillospiraceae	g__Vescimonas	s__Vescimonas coprocola	no	no	none
ntk_t_tau	H-440_bin85		var_biomarker ~ var_mb_by_sex	0.0323627	0.0461161	0.701766	0.482825	92.62	0.67	1893981	d__Bacteria	p__Bacillota_A	c__Clostridia	o__Oscillospirales	f__Oscillospiraceae	g__Vescimonas	s__Vescimonas coprocola	no	no	none
ntk_t_tau	H-440_bin85		var_biomarker ~ dx	0.353475	0.1222	2.8926	0.00382065	92.62	0.67	1893981	d__Bacteria	p__Bacillota_A	c__Clostridia	o__Oscillospirales	f__Oscillospiraceae	g__Vescimonas	s__Vescimonas coprocola	no	no	none
ntk_t_tau	H-440_bin85		var_biomarker ~ mars_age	0.0143588	0.00502817	2.85567	0.00429462	92.62	0.67	1893981	d__Bacteria	p__Bacillota_A	c__Clostridia	o__Oscillospirales	f__Oscillospiraceae	g__Vescimonas	s__Vescimonas coprocola	no	no	none
ntk_t_tau	H-440_bin85		var_biomarker ~ apoe4	0.0826055	0.0608043	1.35855	0.17429	92.62	0.67	1893981	d__Bacteria	p__Bacillota_A	c__Clostridia	o__Oscillospirales	f__Oscillospiraceae	g__Vescimonas	s__Vescimonas coprocola	no	no	none
ntk_t_tau	H-440_bin85		var_biomarker ~ ntk_table	0.00303051	0.0594764	0.0509531	0.959363	92.62	0.67	1893981	d__Bacteria	p__Bacillota_A	c__Clostridia	o__Oscillospirales	f__Oscillospiraceae	g__Vescimonas	s__Vescimonas coprocola	no	no	none
ntk_t_tau	H-440_bin85		var_biomarker ~ bristol_type_1_7	-0.0211701	0.0318311	-0.665076	0.506002	92.62	0.67	1893981	d__Bacteria	p__Bacillota_A	c__Clostridia	o__Oscillospirales	f__Oscillospiraceae	g__Vescimonas	s__Vescimonas coprocola	no	no	none
ntk_t_tau	H-441_bin48		var_biomarker ~ var_mb	0.0360839	0.0355103	1.01615	0.309557	97.9	1.1	5873270	d__Bacteria	p__Bacteroidota	c__Bacteroidia	o__Bacteroidales	f__Bacteroidaceae	g__Bacteroides	s__Bacteroides xylanisolvens	yes	no	propionate
ntk_t_tau	H-441_bin48		var_biomarker ~ sex	0.0248033	0.134995	0.183734	0.854222	97.9	1.1	5873270	d__Bacteria	p__Bacteroidota	c__Bacteroidia	o__Bacteroidales	f__Bacteroidaceae	g__Bacteroides	s__Bacteroides xylanisolvens	yes	no	propionate
ntk_t_tau	H-441_bin48		var_biomarker ~ var_mb_by_sex	-0.025672	0.0460818	-0.557097	0.577461	97.9	1.1	5873270	d__Bacteria	p__Bacteroidota	c__Bacteroidia	o__Bacteroidales	f__Bacteroidaceae	g__Bacteroides	s__Bacteroides xylanisolvens	yes	no	propionate
ntk_t_tau	H-441_bin48		var_biomarker ~ dx	0.345899	0.110753	3.12315	0.00178925	97.9	1.1	5873270	d__Bacteria	p__Bacteroidota	c__Bacteroidia	o__Bacteroidales	f__Bacteroidaceae	g__Bacteroides	s__Bacteroides xylanisolvens	yes	no	propionate
ntk_t_tau	H-441_bin48		var_biomarker ~ mars_age	0.0141944	0.00506158	2.80434	0.00504191	97.9	1.1	5873270	d__Bacteria	p__Bacteroidota	c__Bacteroidia	o__Bacteroidales	f__Bacteroidaceae	g__Bacteroides	s__Bacteroides xylanisolvens	yes	no	propionate
ntk_t_tau	H-441_bin48		var_biomarker ~ apoe4	0.0846585	0.0616936	1.37224	0.169988	97.9	1.1	5873270	d__Bacteria	p__Bacteroidota	c__Bacteroidia	o__Bacteroidales	f__Bacteroidaceae	g__Bacteroides	s__Bacteroides xylanisolvens	yes	no	propionate
ntk_t_tau	H-441_bin48		var_biomarker ~ ntk_table	0.00411526	0.0607529	0.0677376	0.945994	97.9	1.1	5873270	d__Bacteria	p__Bacteroidota	c__Bacteroidia	o__Bacteroidales	f__Bacteroidaceae	g__Bacteroides	s__Bacteroides xylanisolvens	yes	no	propionate
ntk_t_tau	H-441_bin48		var_biomarker ~ bristol_type_1_7	-0.0179723	0.0327822	-0.548234	0.583531	97.9	1.1	5873270	d__Bacteria	p__Bacteroidota	c__Bacteroidia	o__Bacteroidales	f__Bacteroidaceae	g__Bacteroides	s__Bacteroides xylanisolvens	yes	no	propionate
ntk_t_tau	H-442_bin2		var_biomarker ~ var_mb	0.000902616	0.0336428	0.0268294	0.978596	98.66	0	2881048	d__Bacteria	p__Bacillota_A	c__Clostridia	o__Lachnospirales	f__Lachnospiraceae	g__Lachnospira	s__Lachnospira eligens_A	no	no	none
ntk_t_tau	H-442_bin2		var_biomarker ~ sex	-0.167992	0.0880546	-1.90782	0.0564148	98.66	0	2881048	d__Bacteria	p__Bacillota_A	c__Clostridia	o__Lachnospirales	f__Lachnospiraceae	g__Lachnospira	s__Lachnospira eligens_A	no	no	none
ntk_t_tau	H-442_bin2		var_biomarker ~ var_mb_by_sex	0.0660804	0.0392964	1.68159	0.0926488	98.66	0	2881048	d__Bacteria	p__Bacillota_A	c__Clostridia	o__Lachnospirales	f__Lachnospiraceae	g__Lachnospira	s__Lachnospira eligens_A	no	no	none
ntk_t_tau	H-442_bin2		var_biomarker ~ dx	0.359923	0.110827	3.24761	0.0011638	98.66	0	2881048	d__Bacteria	p__Bacillota_A	c__Clostridia	o__Lachnospirales	f__Lachnospiraceae	g__Lachnospira	s__Lachnospira eligens_A	no	no	none
ntk_t_tau	H-442_bin2		var_biomarker ~ mars_age	0.0144379	0.00512135	2.81916	0.00481494	98.66	0	2881048	d__Bacteria	p__Bacillota_A	c__Clostridia	o__Lachnospirales	f__Lachnospiraceae	g__Lachnospira	s__Lachnospira eligens_A	no	no	none
ntk_t_tau	H-442_bin2		var_biomarker ~ apoe4	0.0793161	0.0606512	1.30774	0.190961	98.66	0	2881048	d__Bacteria	p__Bacillota_A	c__Clostridia	o__Lachnospirales	f__Lachnospiraceae	g__Lachnospira	s__Lachnospira eligens_A	no	no	none
ntk_t_tau	H-442_bin2		var_biomarker ~ ntk_table	0.0110976	0.057764	0.192119	0.847649	98.66	0	2881048	d__Bacteria	p__Bacillota_A	c__Clostridia	o__Lachnospirales	f__Lachnospiraceae	g__Lachnospira	s__Lachnospira eligens_A	no	no	none
ntk_t_tau	H-442_bin2		var_biomarker ~ bristol_type_1_7	-0.016606	0.0325815	-0.509674	0.61028	98.66	0	2881048	d__Bacteria	p__Bacillota_A	c__Clostridia	o__Lachnospirales	f__Lachnospiraceae	g__Lachnospira	s__Lachnospira eligens_A	no	no	none
ntk_t_tau	H-442_bin28		var_biomarker ~ var_mb	-0.0545607	0.0836042	-0.652607	0.51401	90.29	1.68	2415403	d__Bacteria	p__Bacillota_A	c__Clostridia	o__Lachnospirales	f__Lachnospiraceae	g__Coprococcus_A	s__Coprococcus_A catus_A	no	no	none
ntk_t_tau	H-442_bin28		var_biomarker ~ sex	0.0161429	0.343468	0.0469997	0.962514	90.29	1.68	2415403	d__Bacteria	p__Bacillota_A	c__Clostridia	o__Lachnospirales	f__Lachnospiraceae	g__Coprococcus_A	s__Coprococcus_A catus_A	no	no	none
ntk_t_tau	H-442_bin28		var_biomarker ~ var_mb_by_sex	-0.0134329	0.108839	-0.123421	0.901774	90.29	1.68	2415403	d__Bacteria	p__Bacillota_A	c__Clostridia	o__Lachnospirales	f__Lachnospiraceae	g__Coprococcus_A	s__Coprococcus_A catus_A	no	no	none
ntk_t_tau	H-442_bin28		var_biomarker ~ dx	0.346953	0.110651	3.13556	0.00171525	90.29	1.68	2415403	d__Bacteria	p__Bacillota_A	c__Clostridia	o__Lachnospirales	f__Lachnospiraceae	g__Coprococcus_A	s__Coprococcus_A catus_A	no	no	none
ntk_t_tau	H-442_bin28		var_biomarker ~ mars_age	0.0145141	0.00510749	2.84172	0.00448708	90.29	1.68	2415403	d__Bacteria	p__Bacillota_A	c__Clostridia	o__Lachnospirales	f__Lachnospiraceae	g__Coprococcus_A	s__Coprococcus_A catus_A	no	no	none
ntk_t_tau	H-442_bin28		var_biomarker ~ apoe4	0.0852871	0.0611235	1.39532	0.162918	90.29	1.68	2415403	d__Bacteria	p__Bacillota_A	c__Clostridia	o__Lachnospirales	f__Lachnospiraceae	g__Coprococcus_A	s__Coprococcus_A catus_A	no	no	none
ntk_t_tau	H-442_bin28		var_biomarker ~ ntk_table	0.0147677	0.0598855	0.246599	0.805218	90.29	1.68	2415403	d__Bacteria	p__Bacillota_A	c__Clostridia	o__Lachnospirales	f__Lachnospiraceae	g__Coprococcus_A	s__Coprococcus_A catus_A	no	no	none
ntk_t_tau	H-442_bin28		var_biomarker ~ bristol_type_1_7	-0.0163561	0.0323228	-0.506023	0.61284	90.29	1.68	2415403	d__Bacteria	p__Bacillota_A	c__Clostridia	o__Lachnospirales	f__Lachnospiraceae	g__Coprococcus_A	s__Coprococcus_A catus_A	no	no	none
ntk_t_tau	H-442_bin29		var_biomarker ~ var_mb	-0.0135173	0.0291677	-0.463435	0.643052	94.61	0	2174559	d__Bacteria	p__Bacillota_A	c__Clostridia	o__Oscillospirales	f__Ruminococcaceae	g__Faecalibacterium	s__Faecalibacterium duncaniae	no	yes	butyrate
ntk_t_tau	H-442_bin29		var_biomarker ~ sex	-0.0461573	0.0622625	-0.741334	0.458491	94.61	0	2174559	d__Bacteria	p__Bacillota_A	c__Clostridia	o__Oscillospirales	f__Ruminococcaceae	g__Faecalibacterium	s__Faecalibacterium duncaniae	no	yes	butyrate
ntk_t_tau	H-442_bin29		var_biomarker ~ var_mb_by_sex	0.0202346	0.0470529	0.43004	0.667167	94.61	0	2174559	d__Bacteria	p__Bacillota_A	c__Clostridia	o__Oscillospirales	f__Ruminococcaceae	g__Faecalibacterium	s__Faecalibacterium duncaniae	no	yes	butyrate
ntk_t_tau	H-442_bin29		var_biomarker ~ dx	0.344324	0.115922	2.97031	0.00297502	94.61	0	2174559	d__Bacteria	p__Bacillota_A	c__Clostridia	o__Oscillospirales	f__Ruminococcaceae	g__Faecalibacterium	s__Faecalibacterium duncaniae	no	yes	butyrate
ntk_t_tau	H-442_bin29		var_biomarker ~ mars_age	0.0145357	0.00507817	2.86239	0.00420455	94.61	0	2174559	d__Bacteria	p__Bacillota_A	c__Clostridia	o__Oscillospirales	f__Ruminococcaceae	g__Faecalibacterium	s__Faecalibacterium duncaniae	no	yes	butyrate
ntk_t_tau	H-442_bin29		var_biomarker ~ apoe4	0.0861217	0.0652181	1.32052	0.186663	94.61	0	2174559	d__Bacteria	p__Bacillota_A	c__Clostridia	o__Oscillospirales	f__Ruminococcaceae	g__Faecalibacterium	s__Faecalibacterium duncaniae	no	yes	butyrate
ntk_t_tau	H-442_bin29		var_biomarker ~ ntk_table	0.0106446	0.0588972	0.180732	0.856578	94.61	0	2174559	d__Bacteria	p__Bacillota_A	c__Clostridia	o__Oscillospirales	f__Ruminococcaceae	g__Faecalibacterium	s__Faecalibacterium duncaniae	no	yes	butyrate
ntk_t_tau	H-442_bin29		var_biomarker ~ bristol_type_1_7	-0.014308	0.0318745	-0.448885	0.653515	94.61	0	2174559	d__Bacteria	p__Bacillota_A	c__Clostridia	o__Oscillospirales	f__Ruminococcaceae	g__Faecalibacterium	s__Faecalibacterium duncaniae	no	yes	butyrate
ntk_t_tau	H-442_bin45		var_biomarker ~ var_mb	-0.00444279	0.0151836	-0.292604	0.769825	98.66	0	1843392	d__Bacteria	p__Bacillota_A	c__Clostridia	o__Oscillospirales	f__Acutalibacteraceae	g__Eubacterium_R	s__Eubacterium_R sp000434995	no	no	none
ntk_t_tau	H-442_bin45		var_biomarker ~ sex	-0.0473736	0.0854792	-0.554212	0.579434	98.66	0	1843392	d__Bacteria	p__Bacillota_A	c__Clostridia	o__Oscillospirales	f__Acutalibacteraceae	g__Eubacterium_R	s__Eubacterium_R sp000434995	no	no	none
ntk_t_tau	H-442_bin45		var_biomarker ~ var_mb_by_sex	-0.00313815	0.0221639	-0.141588	0.887405	98.66	0	1843392	d__Bacteria	p__Bacillota_A	c__Clostridia	o__Oscillospirales	f__Acutalibacteraceae	g__Eubacterium_R	s__Eubacterium_R sp000434995	no	no	none
ntk_t_tau	H-442_bin45		var_biomarker ~ dx	0.347301	0.116299	2.98627	0.00282408	98.66	0	1843392	d__Bacteria	p__Bacillota_A	c__Clostridia	o__Oscillospirales	f__Acutalibacteraceae	g__Eubacterium_R	s__Eubacterium_R sp000434995	no	no	none
ntk_t_tau	H-442_bin45		var_biomarker ~ mars_age	0.0145894	0.00510569	2.85749	0.00427012	98.66	0	1843392	d__Bacteria	p__Bacillota_A	c__Clostridia	o__Oscillospirales	f__Acutalibacteraceae	g__Eubacterium_R	s__Eubacterium_R sp000434995	no	no	none
ntk_t_tau	H-442_bin45		var_biomarker ~ apoe4	0.0808535	0.0623292	1.2972	0.194562	98.66	0	1843392	d__Bacteria	p__Bacillota_A	c__Clostridia	o__Oscillospirales	f__Acutalibacteraceae	g__Eubacterium_R	s__Eubacterium_R sp000434995	no	no	none
ntk_t_tau	H-442_bin45		var_biomarker ~ ntk_table	0.0152923	0.0588576	0.259819	0.795004	98.66	0	1843392	d__Bacteria	p__Bacillota_A	c__Clostridia	o__Oscillospirales	f__Acutalibacteraceae	g__Eubacterium_R	s__Eubacterium_R sp000434995	no	no	none
ntk_t_tau	H-442_bin45		var_biomarker ~ bristol_type_1_7	-0.0184409	0.0346641	-0.531987	0.594735	98.66	0	1843392	d__Bacteria	p__Bacillota_A	c__Clostridia	o__Oscillospirales	f__Acutalibacteraceae	g__Eubacterium_R	s__Eubacterium_R sp000434995	no	no	none
ntk_t_tau	H-448_bin18		var_biomarker ~ var_mb	0.0223932	0.023066	0.97083	0.331633	91.17	1.55	1891801	d__Bacteria	p__Bacillota	c__Bacilli	o__Lactobacillales	f__Streptococcaceae	g__Streptococcus	s__Streptococcus salivarius	no	no	none
ntk_t_tau	H-448_bin18		var_biomarker ~ sex	0.134545	0.134649	0.999225	0.317686	91.17	1.55	1891801	d__Bacteria	p__Bacillota	c__Bacilli	o__Lactobacillales	f__Streptococcaceae	g__Streptococcus	s__Streptococcus salivarius	no	no	none
ntk_t_tau	H-448_bin18		var_biomarker ~ var_mb_by_sex	-0.0735052	0.0450454	-1.6318	0.102721	91.17	1.55	1891801	d__Bacteria	p__Bacillota	c__Bacilli	o__Lactobacillales	f__Streptococcaceae	g__Streptococcus	s__Streptococcus salivarius	no	no	none
ntk_t_tau	H-448_bin18		var_biomarker ~ dx	0.343899	0.116727	2.94619	0.00321714	91.17	1.55	1891801	d__Bacteria	p__Bacillota	c__Bacilli	o__Lactobacillales	f__Streptococcaceae	g__Streptococcus	s__Streptococcus salivarius	no	no	none
ntk_t_tau	H-448_bin18		var_biomarker ~ mars_age	0.0132701	0.00511709	2.59329	0.00950621	91.17	1.55	1891801	d__Bacteria	p__Bacillota	c__Bacilli	o__Lactobacillales	f__Streptococcaceae	g__Streptococcus	s__Streptococcus salivarius	no	no	none
ntk_t_tau	H-448_bin18		var_biomarker ~ apoe4	0.0951502	0.0636733	1.49435	0.135084	91.17	1.55	1891801	d__Bacteria	p__Bacillota	c__Bacilli	o__Lactobacillales	f__Streptococcaceae	g__Streptococcus	s__Streptococcus salivarius	no	no	none
ntk_t_tau	H-448_bin18		var_biomarker ~ ntk_table	0.013543	0.0580966	0.233112	0.815675	91.17	1.55	1891801	d__Bacteria	p__Bacillota	c__Bacilli	o__Lactobacillales	f__Streptococcaceae	g__Streptococcus	s__Streptococcus salivarius	no	no	none
ntk_t_tau	H-448_bin18		var_biomarker ~ bristol_type_1_7	-0.0169897	0.0329596	-0.515471	0.606224	91.17	1.55	1891801	d__Bacteria	p__Bacillota	c__Bacilli	o__Lactobacillales	f__Streptococcaceae	g__Streptococcus	s__Streptococcus salivarius	no	no	none
ntk_t_tau	H-448_bin23		var_biomarker ~ var_mb	-0.0558206	0.0328779	-1.69782	0.0895423	96	0.68	2491058	d__Bacteria	p__Bacillota_A	c__Clostridia	o__Lachnospirales	f__Lachnospiraceae	g__Mediterraneibacter	s__Mediterraneibacter faecis	yes	no	propionate
ntk_t_tau	H-448_bin23		var_biomarker ~ sex	-0.0727796	0.219499	-0.331572	0.740212	96	0.68	2491058	d__Bacteria	p__Bacillota_A	c__Clostridia	o__Lachnospirales	f__Lachnospiraceae	g__Mediterraneibacter	s__Mediterraneibacter faecis	yes	no	propionate
ntk_t_tau	H-448_bin23		var_biomarker ~ var_mb_by_sex	0.0111523	0.0517537	0.215488	0.829387	96	0.68	2491058	d__Bacteria	p__Bacillota_A	c__Clostridia	o__Lachnospirales	f__Lachnospiraceae	g__Mediterraneibacter	s__Mediterraneibacter faecis	yes	no	propionate
ntk_t_tau	H-448_bin23		var_biomarker ~ dx	0.354006	0.117456	3.01396	0.00257862	96	0.68	2491058	d__Bacteria	p__Bacillota_A	c__Clostridia	o__Lachnospirales	f__Lachnospiraceae	g__Mediterraneibacter	s__Mediterraneibacter faecis	yes	no	propionate
ntk_t_tau	H-448_bin23		var_biomarker ~ mars_age	0.0123587	0.00515578	2.39706	0.0165274	96	0.68	2491058	d__Bacteria	p__Bacillota_A	c__Clostridia	o__Lachnospirales	f__Lachnospiraceae	g__Mediterraneibacter	s__Mediterraneibacter faecis	yes	no	propionate
ntk_t_tau	H-448_bin23		var_biomarker ~ apoe4	0.0770677	0.0599389	1.28577	0.198523	96	0.68	2491058	d__Bacteria	p__Bacillota_A	c__Clostridia	o__Lachnospirales	f__Lachnospiraceae	g__Mediterraneibacter	s__Mediterraneibacter faecis	yes	no	propionate
ntk_t_tau	H-448_bin23		var_biomarker ~ ntk_table	0.0216093	0.0599145	0.360669	0.718347	96	0.68	2491058	d__Bacteria	p__Bacillota_A	c__Clostridia	o__Lachnospirales	f__Lachnospiraceae	g__Mediterraneibacter	s__Mediterraneibacter faecis	yes	no	propionate
ntk_t_tau	H-448_bin23		var_biomarker ~ bristol_type_1_7	-0.0161705	0.0317299	-0.509629	0.610312	96	0.68	2491058	d__Bacteria	p__Bacillota_A	c__Clostridia	o__Lachnospirales	f__Lachnospiraceae	g__Mediterraneibacter	s__Mediterraneibacter faecis	yes	no	propionate
ntk_t_tau	H-448_bin32		var_biomarker ~ var_mb	0.0352359	0.0352224	1.00038	0.317125	99.33	0	2794078	d__Bacteria	p__Bacillota_A	c__Clostridia	o__Lachnospirales	f__Lachnospiraceae	g__Lachnospira	s__Lachnospira sp000437735	no	no	none
ntk_t_tau	H-448_bin32		var_biomarker ~ sex	-0.00095935	0.0869421	-0.0110344	0.991196	99.33	0	2794078	d__Bacteria	p__Bacillota_A	c__Clostridia	o__Lachnospirales	f__Lachnospiraceae	g__Lachnospira	s__Lachnospira sp000437735	no	no	none
ntk_t_tau	H-448_bin32		var_biomarker ~ var_mb_by_sex	-0.0192401	0.0432041	-0.44533	0.656081	99.33	0	2794078	d__Bacteria	p__Bacillota_A	c__Clostridia	o__Lachnospirales	f__Lachnospiraceae	g__Lachnospira	s__Lachnospira sp000437735	no	no	none
ntk_t_tau	H-448_bin32		var_biomarker ~ dx	0.35445	0.119678	2.9617	0.00305948	99.33	0	2794078	d__Bacteria	p__Bacillota_A	c__Clostridia	o__Lachnospirales	f__Lachnospiraceae	g__Lachnospira	s__Lachnospira sp000437735	no	no	none
ntk_t_tau	H-448_bin32		var_biomarker ~ mars_age	0.0136596	0.00511077	2.67271	0.00752413	99.33	0	2794078	d__Bacteria	p__Bacillota_A	c__Clostridia	o__Lachnospirales	f__Lachnospiraceae	g__Lachnospira	s__Lachnospira sp000437735	no	no	none
ntk_t_tau	H-448_bin32		var_biomarker ~ apoe4	0.0759946	0.059674	1.2735	0.202842	99.33	0	2794078	d__Bacteria	p__Bacillota_A	c__Clostridia	o__Lachnospirales	f__Lachnospiraceae	g__Lachnospira	s__Lachnospira sp000437735	no	no	none
ntk_t_tau	H-448_bin32		var_biomarker ~ ntk_table	0.00675117	0.0578501	0.116701	0.907097	99.33	0	2794078	d__Bacteria	p__Bacillota_A	c__Clostridia	o__Lachnospirales	f__Lachnospiraceae	g__Lachnospira	s__Lachnospira sp000437735	no	no	none
ntk_t_tau	H-448_bin32		var_biomarker ~ bristol_type_1_7	-0.0205562	0.0334746	-0.614083	0.53916	99.33	0	2794078	d__Bacteria	p__Bacillota_A	c__Clostridia	o__Lachnospirales	f__Lachnospiraceae	g__Lachnospira	s__Lachnospira sp000437735	no	no	none
ntk_t_tau	H-448_bin43		var_biomarker ~ var_mb	0.0372652	0.0235802	1.58036	0.114024	91.51	0	2027636	d__Bacteria	p__Bacillota_A	c__Clostridia	o__Oscillospirales	f__Ruminococcaceae	g__Faecalibacterium	s__Faecalibacterium longum	no	yes	butyrate
ntk_t_tau	H-448_bin43		var_biomarker ~ sex	-0.013135	0.0655766	-0.2003	0.841246	91.51	0	2027636	d__Bacteria	p__Bacillota_A	c__Clostridia	o__Oscillospirales	f__Ruminococcaceae	g__Faecalibacterium	s__Faecalibacterium longum	no	yes	butyrate
ntk_t_tau	H-448_bin43		var_biomarker ~ var_mb_by_sex	-0.0508588	0.039534	-1.28646	0.198283	91.51	0	2027636	d__Bacteria	p__Bacillota_A	c__Clostridia	o__Oscillospirales	f__Ruminococcaceae	g__Faecalibacterium	s__Faecalibacterium longum	no	yes	butyrate
ntk_t_tau	H-448_bin43		var_biomarker ~ dx	0.332698	0.113979	2.91894	0.00351222	91.51	0	2027636	d__Bacteria	p__Bacillota_A	c__Clostridia	o__Oscillospirales	f__Ruminococcaceae	g__Faecalibacterium	s__Faecalibacterium longum	no	yes	butyrate
ntk_t_tau	H-448_bin43		var_biomarker ~ mars_age	0.0142994	0.00492349	2.90432	0.00368055	91.51	0	2027636	d__Bacteria	p__Bacillota_A	c__Clostridia	o__Oscillospirales	f__Ruminococcaceae	g__Faecalibacterium	s__Faecalibacterium longum	no	yes	butyrate
ntk_t_tau	H-448_bin43		var_biomarker ~ apoe4	0.0734301	0.0607913	1.2079	0.227084	91.51	0	2027636	d__Bacteria	p__Bacillota_A	c__Clostridia	o__Oscillospirales	f__Ruminococcaceae	g__Faecalibacterium	s__Faecalibacterium longum	no	yes	butyrate
ntk_t_tau	H-448_bin43		var_biomarker ~ ntk_table	0.013039	0.0589557	0.221167	0.824962	91.51	0	2027636	d__Bacteria	p__Bacillota_A	c__Clostridia	o__Oscillospirales	f__Ruminococcaceae	g__Faecalibacterium	s__Faecalibacterium longum	no	yes	butyrate
ntk_t_tau	H-448_bin43		var_biomarker ~ bristol_type_1_7	-0.0221595	0.0333136	-0.66518	0.505935	91.51	0	2027636	d__Bacteria	p__Bacillota_A	c__Clostridia	o__Oscillospirales	f__Ruminococcaceae	g__Faecalibacterium	s__Faecalibacterium longum	no	yes	butyrate
ntk_t_tau	H-448_bin57		var_biomarker ~ var_mb	-0.000877164	0.0355257	-0.024691	0.980301	99.42	0	4762563	d__Bacteria	p__Bacteroidota	c__Bacteroidia	o__Bacteroidales	f__Tannerellaceae	g__Parabacteroides	s__Parabacteroides distasonis	yes	no	propionate
ntk_t_tau	H-448_bin57		var_biomarker ~ sex	-0.00905117	0.106445	-0.0850318	0.932236	99.42	0	4762563	d__Bacteria	p__Bacteroidota	c__Bacteroidia	o__Bacteroidales	f__Tannerellaceae	g__Parabacteroides	s__Parabacteroides distasonis	yes	no	propionate
ntk_t_tau	H-448_bin57		var_biomarker ~ var_mb_by_sex	-0.0158006	0.041702	-0.378893	0.704767	99.42	0	4762563	d__Bacteria	p__Bacteroidota	c__Bacteroidia	o__Bacteroidales	f__Tannerellaceae	g__Parabacteroides	s__Parabacteroides distasonis	yes	no	propionate
ntk_t_tau	H-448_bin57		var_biomarker ~ dx	0.33791	0.112784	2.99607	0.00273482	99.42	0	4762563	d__Bacteria	p__Bacteroidota	c__Bacteroidia	o__Bacteroidales	f__Tannerellaceae	g__Parabacteroides	s__Parabacteroides distasonis	yes	no	propionate
ntk_t_tau	H-448_bin57		var_biomarker ~ mars_age	0.0145696	0.00495486	2.94047	0.00327714	99.42	0	4762563	d__Bacteria	p__Bacteroidota	c__Bacteroidia	o__Bacteroidales	f__Tannerellaceae	g__Parabacteroides	s__Parabacteroides distasonis	yes	no	propionate
ntk_t_tau	H-448_bin57		var_biomarker ~ apoe4	0.0869767	0.0615756	1.41252	0.157797	99.42	0	4762563	d__Bacteria	p__Bacteroidota	c__Bacteroidia	o__Bacteroidales	f__Tannerellaceae	g__Parabacteroides	s__Parabacteroides distasonis	yes	no	propionate
ntk_t_tau	H-448_bin57		var_biomarker ~ ntk_table	0.00641274	0.0597661	0.107297	0.914553	99.42	0	4762563	d__Bacteria	p__Bacteroidota	c__Bacteroidia	o__Bacteroidales	f__Tannerellaceae	g__Parabacteroides	s__Parabacteroides distasonis	yes	no	propionate
ntk_t_tau	H-448_bin57		var_biomarker ~ bristol_type_1_7	-0.0170178	0.0329023	-0.517222	0.605001	99.42	0	4762563	d__Bacteria	p__Bacteroidota	c__Bacteroidia	o__Bacteroidales	f__Tannerellaceae	g__Parabacteroides	s__Parabacteroides distasonis	yes	no	propionate
ntk_t_tau	H-448_bin66		var_biomarker ~ var_mb	-0.0532492	0.0195213	-2.72775	0.00637686	90.27	0.67	2055848	d__Bacteria	p__Bacillota_A	c__Clostridia	o__Oscillospirales	f__Oscillospiraceae	g__F23-B02	s__F23-B02 sp001916715	no	no	none
ntk_t_tau	H-448_bin66		var_biomarker ~ sex	-0.0048229	0.0639997	-0.0753582	0.93993	90.27	0.67	2055848	d__Bacteria	p__Bacillota_A	c__Clostridia	o__Oscillospirales	f__Oscillospiraceae	g__F23-B02	s__F23-B02 sp001916715	no	no	none
ntk_t_tau	H-448_bin66		var_biomarker ~ var_mb_by_sex	0.060138	0.0394943	1.5227	0.127833	90.27	0.67	2055848	d__Bacteria	p__Bacillota_A	c__Clostridia	o__Oscillospirales	f__Oscillospiraceae	g__F23-B02	s__F23-B02 sp001916715	no	no	none
ntk_t_tau	H-448_bin66		var_biomarker ~ dx	0.346462	0.115217	3.00703	0.00263811	90.27	0.67	2055848	d__Bacteria	p__Bacillota_A	c__Clostridia	o__Oscillospirales	f__Oscillospiraceae	g__F23-B02	s__F23-B02 sp001916715	no	no	none
ntk_t_tau	H-448_bin66		var_biomarker ~ mars_age	0.0138593	0.00495948	2.79451	0.00519787	90.27	0.67	2055848	d__Bacteria	p__Bacillota_A	c__Clostridia	o__Oscillospirales	f__Oscillospiraceae	g__F23-B02	s__F23-B02 sp001916715	no	no	none
ntk_t_tau	H-448_bin66		var_biomarker ~ apoe4	0.0695921	0.0609598	1.14161	0.253618	90.27	0.67	2055848	d__Bacteria	p__Bacillota_A	c__Clostridia	o__Oscillospirales	f__Oscillospiraceae	g__F23-B02	s__F23-B02 sp001916715	no	no	none
ntk_t_tau	H-448_bin66		var_biomarker ~ ntk_table	0.0118042	0.058556	0.201588	0.840239	90.27	0.67	2055848	d__Bacteria	p__Bacillota_A	c__Clostridia	o__Oscillospirales	f__Oscillospiraceae	g__F23-B02	s__F23-B02 sp001916715	no	no	none
ntk_t_tau	H-448_bin66		var_biomarker ~ bristol_type_1_7	-0.0218815	0.0323777	-0.675819	0.499156	90.27	0.67	2055848	d__Bacteria	p__Bacillota_A	c__Clostridia	o__Oscillospirales	f__Oscillospiraceae	g__F23-B02	s__F23-B02 sp001916715	no	no	none
ntk_t_tau	H-448_bin7		var_biomarker ~ var_mb	-0.0315028	0.0135849	-2.31896	0.0203972	98.66	0	2377627	d__Bacteria	p__Bacillota_A	c__Clostridia	o__Oscillospirales	f__Ruminococcaceae	g__UBA1394	s__UBA1394 sp900066845	no	no	none
ntk_t_tau	H-448_bin7		var_biomarker ~ sex	-0.0346987	0.0623147	-0.556831	0.577643	98.66	0	2377627	d__Bacteria	p__Bacillota_A	c__Clostridia	o__Oscillospirales	f__Ruminococcaceae	g__UBA1394	s__UBA1394 sp900066845	no	no	none
ntk_t_tau	H-448_bin7		var_biomarker ~ var_mb_by_sex	0.0203326	0.0211087	0.963234	0.33543	98.66	0	2377627	d__Bacteria	p__Bacillota_A	c__Clostridia	o__Oscillospirales	f__Ruminococcaceae	g__UBA1394	s__UBA1394 sp900066845	no	no	none
ntk_t_tau	H-448_bin7		var_biomarker ~ dx	0.360967	0.122975	2.93528	0.00333243	98.66	0	2377627	d__Bacteria	p__Bacillota_A	c__Clostridia	o__Oscillospirales	f__Ruminococcaceae	g__UBA1394	s__UBA1394 sp900066845	no	no	none
ntk_t_tau	H-448_bin7		var_biomarker ~ mars_age	0.015045	0.00483602	3.11102	0.00186444	98.66	0	2377627	d__Bacteria	p__Bacillota_A	c__Clostridia	o__Oscillospirales	f__Ruminococcaceae	g__UBA1394	s__UBA1394 sp900066845	no	no	none
ntk_t_tau	H-448_bin7		var_biomarker ~ apoe4	0.0602974	0.0586484	1.02812	0.303895	98.66	0	2377627	d__Bacteria	p__Bacillota_A	c__Clostridia	o__Oscillospirales	f__Ruminococcaceae	g__UBA1394	s__UBA1394 sp900066845	no	no	none
ntk_t_tau	H-448_bin7		var_biomarker ~ ntk_table	0.0300843	0.0573503	0.524572	0.599881	98.66	0	2377627	d__Bacteria	p__Bacillota_A	c__Clostridia	o__Oscillospirales	f__Ruminococcaceae	g__UBA1394	s__UBA1394 sp900066845	no	no	none
ntk_t_tau	H-448_bin7		var_biomarker ~ bristol_type_1_7	-0.0205817	0.031125	-0.66126	0.508446	98.66	0	2377627	d__Bacteria	p__Bacillota_A	c__Clostridia	o__Oscillospirales	f__Ruminococcaceae	g__UBA1394	s__UBA1394 sp900066845	no	no	none
ntk_t_tau	H-460_bin56		var_biomarker ~ var_mb	0.0112216	0.0188459	0.595441	0.551549	99.3	0	1795239	d__Bacteria	p__Bacillota	c__Bacilli	o__Lactobacillales	f__Lactobacillaceae	g__Ligilactobacillus	s__Ligilactobacillus animalis	no	no	none
ntk_t_tau	H-460_bin56		var_biomarker ~ sex	-0.33599	0.223631	-1.50243	0.132986	99.3	0	1795239	d__Bacteria	p__Bacillota	c__Bacilli	o__Lactobacillales	f__Lactobacillaceae	g__Ligilactobacillus	s__Ligilactobacillus animalis	no	no	none
ntk_t_tau	H-460_bin56		var_biomarker ~ var_mb_by_sex	-0.0478067	0.0335633	-1.42437	0.154338	99.3	0	1795239	d__Bacteria	p__Bacillota	c__Bacilli	o__Lactobacillales	f__Lactobacillaceae	g__Ligilactobacillus	s__Ligilactobacillus animalis	no	no	none
ntk_t_tau	H-460_bin56		var_biomarker ~ dx	0.3572	0.115821	3.08407	0.00204188	99.3	0	1795239	d__Bacteria	p__Bacillota	c__Bacilli	o__Lactobacillales	f__Lactobacillaceae	g__Ligilactobacillus	s__Ligilactobacillus animalis	no	no	none
ntk_t_tau	H-460_bin56		var_biomarker ~ mars_age	0.0140518	0.00504048	2.78779	0.00530684	99.3	0	1795239	d__Bacteria	p__Bacillota	c__Bacilli	o__Lactobacillales	f__Lactobacillaceae	g__Ligilactobacillus	s__Ligilactobacillus animalis	no	no	none
ntk_t_tau	H-460_bin56		var_biomarker ~ apoe4	0.0910538	0.0614398	1.482	0.13834	99.3	0	1795239	d__Bacteria	p__Bacillota	c__Bacilli	o__Lactobacillales	f__Lactobacillaceae	g__Ligilactobacillus	s__Ligilactobacillus animalis	no	no	none
ntk_t_tau	H-460_bin56		var_biomarker ~ ntk_table	0.0145688	0.0606481	0.240218	0.810161	99.3	0	1795239	d__Bacteria	p__Bacillota	c__Bacilli	o__Lactobacillales	f__Lactobacillaceae	g__Ligilactobacillus	s__Ligilactobacillus animalis	no	no	none
ntk_t_tau	H-460_bin56		var_biomarker ~ bristol_type_1_7	-0.0129976	0.0327835	-0.396466	0.691761	99.3	0	1795239	d__Bacteria	p__Bacillota	c__Bacilli	o__Lactobacillales	f__Lactobacillaceae	g__Ligilactobacillus	s__Ligilactobacillus animalis	no	no	none
ntk_t_tau	H-460_bin86		var_biomarker ~ var_mb	0.0262627	0.0218312	1.20299	0.22898	98.39	0.4	1649306	d__Bacteria	p__Actinomycetota	c__Coriobacteriia	o__Coriobacteriales	f__Coriobacteriaceae	g__Collinsella	s__Collinsella intestinalis	no	no	none
ntk_t_tau	H-460_bin86		var_biomarker ~ sex	0.0538486	0.111089	0.484733	0.627866	98.39	0.4	1649306	d__Bacteria	p__Actinomycetota	c__Coriobacteriia	o__Coriobacteriales	f__Coriobacteriaceae	g__Collinsella	s__Collinsella intestinalis	no	no	none
ntk_t_tau	H-460_bin86		var_biomarker ~ var_mb_by_sex	0.0420721	0.049638	0.847579	0.396673	98.39	0.4	1649306	d__Bacteria	p__Actinomycetota	c__Coriobacteriia	o__Coriobacteriales	f__Coriobacteriaceae	g__Collinsella	s__Collinsella intestinalis	no	no	none
ntk_t_tau	H-460_bin86		var_biomarker ~ dx	0.336218	0.112642	2.98483	0.00283735	98.39	0.4	1649306	d__Bacteria	p__Actinomycetota	c__Coriobacteriia	o__Coriobacteriales	f__Coriobacteriaceae	g__Collinsella	s__Collinsella intestinalis	no	no	none
ntk_t_tau	H-460_bin86		var_biomarker ~ mars_age	0.0140679	0.00500027	2.81344	0.00490153	98.39	0.4	1649306	d__Bacteria	p__Actinomycetota	c__Coriobacteriia	o__Coriobacteriales	f__Coriobacteriaceae	g__Collinsella	s__Collinsella intestinalis	no	no	none
ntk_t_tau	H-460_bin86		var_biomarker ~ apoe4	0.075788	0.0620081	1.22223	0.221621	98.39	0.4	1649306	d__Bacteria	p__Actinomycetota	c__Coriobacteriia	o__Coriobacteriales	f__Coriobacteriaceae	g__Collinsella	s__Collinsella intestinalis	no	no	none
ntk_t_tau	H-460_bin86		var_biomarker ~ ntk_table	0.0130244	0.0595631	0.218665	0.826911	98.39	0.4	1649306	d__Bacteria	p__Actinomycetota	c__Coriobacteriia	o__Coriobacteriales	f__Coriobacteriaceae	g__Collinsella	s__Collinsella intestinalis	no	no	none
ntk_t_tau	H-460_bin86		var_biomarker ~ bristol_type_1_7	-0.0167547	0.0326283	-0.513503	0.607599	98.39	0.4	1649306	d__Bacteria	p__Actinomycetota	c__Coriobacteriia	o__Coriobacteriales	f__Coriobacteriaceae	g__Collinsella	s__Collinsella intestinalis	no	no	none
ntk_t_tau	H-467_bin10		var_biomarker ~ var_mb	-0.0144004	0.0622429	-0.231358	0.817037	98.66	4.7	2802772	d__Bacteria	p__Bacillota_A	c__Clostridia	o__Oscillospirales	f__Oscillospiraceae	g__Dysosmobacter	s__Dysosmobacter sp001916835	no	no	none
ntk_t_tau	H-467_bin10		var_biomarker ~ sex	-0.194447	0.181719	-1.07004	0.284601	98.66	4.7	2802772	d__Bacteria	p__Bacillota_A	c__Clostridia	o__Oscillospirales	f__Oscillospiraceae	g__Dysosmobacter	s__Dysosmobacter sp001916835	no	no	none
ntk_t_tau	H-467_bin10		var_biomarker ~ var_mb_by_sex	0.0684784	0.0791138	0.865568	0.386727	98.66	4.7	2802772	d__Bacteria	p__Bacillota_A	c__Clostridia	o__Oscillospirales	f__Oscillospiraceae	g__Dysosmobacter	s__Dysosmobacter sp001916835	no	no	none
ntk_t_tau	H-467_bin10		var_biomarker ~ dx	0.33877	0.110732	3.05937	0.00221803	98.66	4.7	2802772	d__Bacteria	p__Bacillota_A	c__Clostridia	o__Oscillospirales	f__Oscillospiraceae	g__Dysosmobacter	s__Dysosmobacter sp001916835	no	no	none
ntk_t_tau	H-467_bin10		var_biomarker ~ mars_age	0.0140386	0.00498548	2.81589	0.00486419	98.66	4.7	2802772	d__Bacteria	p__Bacillota_A	c__Clostridia	o__Oscillospirales	f__Oscillospiraceae	g__Dysosmobacter	s__Dysosmobacter sp001916835	no	no	none
ntk_t_tau	H-467_bin10		var_biomarker ~ apoe4	0.0798236	0.0613136	1.30189	0.192954	98.66	4.7	2802772	d__Bacteria	p__Bacillota_A	c__Clostridia	o__Oscillospirales	f__Oscillospiraceae	g__Dysosmobacter	s__Dysosmobacter sp001916835	no	no	none
ntk_t_tau	H-467_bin10		var_biomarker ~ ntk_table	0.0012781	0.0579791	0.0220442	0.982413	98.66	4.7	2802772	d__Bacteria	p__Bacillota_A	c__Clostridia	o__Oscillospirales	f__Oscillospiraceae	g__Dysosmobacter	s__Dysosmobacter sp001916835	no	no	none
ntk_t_tau	H-467_bin10		var_biomarker ~ bristol_type_1_7	-0.0169738	0.0320843	-0.529037	0.59678	98.66	4.7	2802772	d__Bacteria	p__Bacillota_A	c__Clostridia	o__Oscillospirales	f__Oscillospiraceae	g__Dysosmobacter	s__Dysosmobacter sp001916835	no	no	none
ntk_t_tau	H-467_bin48		var_biomarker ~ var_mb	0.00346878	0.0169802	0.204284	0.838131	98.99	0	2771297	d__Bacteria	p__Bacillota_A	c__Clostridia	o__Oscillospirales	f__Ruminococcaceae	g__Ruminiclostridium_E	s__Ruminiclostridium_E siraeum	no	no	none
ntk_t_tau	H-467_bin48		var_biomarker ~ sex	-0.028343	0.0750261	-0.377775	0.705598	98.99	0	2771297	d__Bacteria	p__Bacillota_A	c__Clostridia	o__Oscillospirales	f__Ruminococcaceae	g__Ruminiclostridium_E	s__Ruminiclostridium_E siraeum	no	no	none
ntk_t_tau	H-467_bin48		var_biomarker ~ var_mb_by_sex	0.00592857	0.0276812	0.214174	0.830412	98.99	0	2771297	d__Bacteria	p__Bacillota_A	c__Clostridia	o__Oscillospirales	f__Ruminococcaceae	g__Ruminiclostridium_E	s__Ruminiclostridium_E siraeum	no	no	none
ntk_t_tau	H-467_bin48		var_biomarker ~ dx	0.349843	0.113353	3.08632	0.00202648	98.99	0	2771297	d__Bacteria	p__Bacillota_A	c__Clostridia	o__Oscillospirales	f__Ruminococcaceae	g__Ruminiclostridium_E	s__Ruminiclostridium_E siraeum	no	no	none
ntk_t_tau	H-467_bin48		var_biomarker ~ mars_age	0.0140257	0.00504474	2.78027	0.00543143	98.99	0	2771297	d__Bacteria	p__Bacillota_A	c__Clostridia	o__Oscillospirales	f__Ruminococcaceae	g__Ruminiclostridium_E	s__Ruminiclostridium_E siraeum	no	no	none
ntk_t_tau	H-467_bin48		var_biomarker ~ apoe4	0.082583	0.0611755	1.34993	0.177037	98.99	0	2771297	d__Bacteria	p__Bacillota_A	c__Clostridia	o__Oscillospirales	f__Ruminococcaceae	g__Ruminiclostridium_E	s__Ruminiclostridium_E siraeum	no	no	none
ntk_t_tau	H-467_bin48		var_biomarker ~ ntk_table	0.0105752	0.0594197	0.177974	0.858743	98.99	0	2771297	d__Bacteria	p__Bacillota_A	c__Clostridia	o__Oscillospirales	f__Ruminococcaceae	g__Ruminiclostridium_E	s__Ruminiclostridium_E siraeum	no	no	none
ntk_t_tau	H-467_bin48		var_biomarker ~ bristol_type_1_7	-0.0166651	0.0325182	-0.512486	0.608311	98.99	0	2771297	d__Bacteria	p__Bacillota_A	c__Clostridia	o__Oscillospirales	f__Ruminococcaceae	g__Ruminiclostridium_E	s__Ruminiclostridium_E siraeum	no	no	none
ntk_t_tau	H-467_bin7		var_biomarker ~ var_mb	0.0589148	0.0623684	0.944626	0.34485	93.42	1.42	3850030	d__Bacteria	p__Bacillota_A	c__Clostridia	o__Lachnospirales	f__Lachnospiraceae	g__Blautia_A	s__Blautia_A faecis	yes	no	propionate
ntk_t_tau	H-467_bin7		var_biomarker ~ sex	0.503271	0.324416	1.55131	0.120826	93.42	1.42	3850030	d__Bacteria	p__Bacillota_A	c__Clostridia	o__Lachnospirales	f__Lachnospiraceae	g__Blautia_A	s__Blautia_A faecis	yes	no	propionate
ntk_t_tau	H-467_bin7		var_biomarker ~ var_mb_by_sex	-0.150455	0.0858869	-1.75178	0.079812	93.42	1.42	3850030	d__Bacteria	p__Bacillota_A	c__Clostridia	o__Lachnospirales	f__Lachnospiraceae	g__Blautia_A	s__Blautia_A faecis	yes	no	propionate
ntk_t_tau	H-467_bin7		var_biomarker ~ dx	0.366834	0.113847	3.22217	0.00127222	93.42	1.42	3850030	d__Bacteria	p__Bacillota_A	c__Clostridia	o__Lachnospirales	f__Lachnospiraceae	g__Blautia_A	s__Blautia_A faecis	yes	no	propionate
ntk_t_tau	H-467_bin7		var_biomarker ~ mars_age	0.0135802	0.00498555	2.72391	0.00645133	93.42	1.42	3850030	d__Bacteria	p__Bacillota_A	c__Clostridia	o__Lachnospirales	f__Lachnospiraceae	g__Blautia_A	s__Blautia_A faecis	yes	no	propionate
ntk_t_tau	H-467_bin7		var_biomarker ~ apoe4	0.0849594	0.0597283	1.42243	0.154902	93.42	1.42	3850030	d__Bacteria	p__Bacillota_A	c__Clostridia	o__Lachnospirales	f__Lachnospiraceae	g__Blautia_A	s__Blautia_A faecis	yes	no	propionate
ntk_t_tau	H-467_bin7		var_biomarker ~ ntk_table	0.00489636	0.056318	0.0869414	0.930718	93.42	1.42	3850030	d__Bacteria	p__Bacillota_A	c__Clostridia	o__Lachnospirales	f__Lachnospiraceae	g__Blautia_A	s__Blautia_A faecis	yes	no	propionate
ntk_t_tau	H-467_bin7		var_biomarker ~ bristol_type_1_7	-0.0195048	0.0323341	-0.603227	0.546357	93.42	1.42	3850030	d__Bacteria	p__Bacillota_A	c__Clostridia	o__Lachnospirales	f__Lachnospiraceae	g__Blautia_A	s__Blautia_A faecis	yes	no	propionate
ntk_t_tau	H-471_bin28		var_biomarker ~ var_mb	-0.04651	0.0294114	-1.58136	0.113796	91.14	0.63	2773207	d__Bacteria	p__Bacillota_A	c__Clostridia	o__Lachnospirales	f__Lachnospiraceae	g__Oliverpabstia	s__Oliverpabstia faecicola	no	no	none
ntk_t_tau	H-471_bin28		var_biomarker ~ sex	-0.0921924	0.105726	-0.871996	0.383211	91.14	0.63	2773207	d__Bacteria	p__Bacillota_A	c__Clostridia	o__Lachnospirales	f__Lachnospiraceae	g__Oliverpabstia	s__Oliverpabstia faecicola	no	no	none
ntk_t_tau	H-471_bin28		var_biomarker ~ var_mb_by_sex	0.0369153	0.0427694	0.863125	0.388069	91.14	0.63	2773207	d__Bacteria	p__Bacillota_A	c__Clostridia	o__Lachnospirales	f__Lachnospiraceae	g__Oliverpabstia	s__Oliverpabstia faecicola	no	no	none
ntk_t_tau	H-471_bin28		var_biomarker ~ dx	0.351484	0.114972	3.05712	0.00223475	91.14	0.63	2773207	d__Bacteria	p__Bacillota_A	c__Clostridia	o__Lachnospirales	f__Lachnospiraceae	g__Oliverpabstia	s__Oliverpabstia faecicola	no	no	none
ntk_t_tau	H-471_bin28		var_biomarker ~ mars_age	0.0143759	0.00496522	2.89531	0.00378779	91.14	0.63	2773207	d__Bacteria	p__Bacillota_A	c__Clostridia	o__Lachnospirales	f__Lachnospiraceae	g__Oliverpabstia	s__Oliverpabstia faecicola	no	no	none
ntk_t_tau	H-471_bin28		var_biomarker ~ apoe4	0.0764473	0.0611228	1.25072	0.211038	91.14	0.63	2773207	d__Bacteria	p__Bacillota_A	c__Clostridia	o__Lachnospirales	f__Lachnospiraceae	g__Oliverpabstia	s__Oliverpabstia faecicola	no	no	none
ntk_t_tau	H-471_bin28		var_biomarker ~ ntk_table	0.0260643	0.0608337	0.428451	0.668322	91.14	0.63	2773207	d__Bacteria	p__Bacillota_A	c__Clostridia	o__Lachnospirales	f__Lachnospiraceae	g__Oliverpabstia	s__Oliverpabstia faecicola	no	no	none
ntk_t_tau	H-471_bin28		var_biomarker ~ bristol_type_1_7	-0.0139632	0.0322164	-0.433421	0.664709	91.14	0.63	2773207	d__Bacteria	p__Bacillota_A	c__Clostridia	o__Lachnospirales	f__Lachnospiraceae	g__Oliverpabstia	s__Oliverpabstia faecicola	no	no	none
ntk_t_tau	H-471_bin62		var_biomarker ~ var_mb	0.00424394	0.0240785	0.176254	0.860094	98.91	1.45	3144757	d__Bacteria	p__Bacillota_A	c__Clostridia	o__Lachnospirales	f__Lachnospiraceae	g__Acetatifactor	s__Acetatifactor sp900066565	no	no	none
ntk_t_tau	H-471_bin62		var_biomarker ~ sex	-0.15946	0.10694	-1.49111	0.135933	98.91	1.45	3144757	d__Bacteria	p__Bacillota_A	c__Clostridia	o__Lachnospirales	f__Lachnospiraceae	g__Acetatifactor	s__Acetatifactor sp900066565	no	no	none
ntk_t_tau	H-471_bin62		var_biomarker ~ var_mb_by_sex	0.0397054	0.0339401	1.16987	0.242054	98.91	1.45	3144757	d__Bacteria	p__Bacillota_A	c__Clostridia	o__Lachnospirales	f__Lachnospiraceae	g__Acetatifactor	s__Acetatifactor sp900066565	no	no	none
ntk_t_tau	H-471_bin62		var_biomarker ~ dx	0.348106	0.115367	3.01738	0.00254973	98.91	1.45	3144757	d__Bacteria	p__Bacillota_A	c__Clostridia	o__Lachnospirales	f__Lachnospiraceae	g__Acetatifactor	s__Acetatifactor sp900066565	no	no	none
ntk_t_tau	H-471_bin62		var_biomarker ~ mars_age	0.0144165	0.00496528	2.90346	0.00369065	98.91	1.45	3144757	d__Bacteria	p__Bacillota_A	c__Clostridia	o__Lachnospirales	f__Lachnospiraceae	g__Acetatifactor	s__Acetatifactor sp900066565	no	no	none
ntk_t_tau	H-471_bin62		var_biomarker ~ apoe4	0.0900113	0.0601414	1.49666	0.134482	98.91	1.45	3144757	d__Bacteria	p__Bacillota_A	c__Clostridia	o__Lachnospirales	f__Lachnospiraceae	g__Acetatifactor	s__Acetatifactor sp900066565	no	no	none
ntk_t_tau	H-471_bin62		var_biomarker ~ ntk_table	0.0232125	0.0586332	0.395894	0.692183	98.91	1.45	3144757	d__Bacteria	p__Bacillota_A	c__Clostridia	o__Lachnospirales	f__Lachnospiraceae	g__Acetatifactor	s__Acetatifactor sp900066565	no	no	none
ntk_t_tau	H-471_bin62		var_biomarker ~ bristol_type_1_7	-0.0208714	0.0346349	-0.602612	0.546767	98.91	1.45	3144757	d__Bacteria	p__Bacillota_A	c__Clostridia	o__Lachnospirales	f__Lachnospiraceae	g__Acetatifactor	s__Acetatifactor sp900066565	no	no	none
ntk_t_tau	H-483_bin13		var_biomarker ~ var_mb	0.0397813	0.0294825	1.34932	0.177235	99.33	0	2605491	d__Bacteria	p__Bacillota_A	c__Clostridia	o__Oscillospirales	f__Acutalibacteraceae	g__Acutalibacter	s__Acutalibacter ornithocaccae	no	no	none
ntk_t_tau	H-483_bin13		var_biomarker ~ sex	-0.0108851	0.0579693	-0.187773	0.851055	99.33	0	2605491	d__Bacteria	p__Bacillota_A	c__Clostridia	o__Oscillospirales	f__Acutalibacteraceae	g__Acutalibacter	s__Acutalibacter ornithocaccae	no	no	none
ntk_t_tau	H-483_bin13		var_biomarker ~ var_mb_by_sex	-0.0390834	0.0427402	-0.914443	0.360484	99.33	0	2605491	d__Bacteria	p__Bacillota_A	c__Clostridia	o__Oscillospirales	f__Acutalibacteraceae	g__Acutalibacter	s__Acutalibacter ornithocaccae	no	no	none
ntk_t_tau	H-483_bin13		var_biomarker ~ dx	0.34819	0.113267	3.07406	0.00211165	99.33	0	2605491	d__Bacteria	p__Bacillota_A	c__Clostridia	o__Oscillospirales	f__Acutalibacteraceae	g__Acutalibacter	s__Acutalibacter ornithocaccae	no	no	none
ntk_t_tau	H-483_bin13		var_biomarker ~ mars_age	0.0146051	0.00519593	2.81088	0.0049407	99.33	0	2605491	d__Bacteria	p__Bacillota_A	c__Clostridia	o__Oscillospirales	f__Acutalibacteraceae	g__Acutalibacter	s__Acutalibacter ornithocaccae	no	no	none
ntk_t_tau	H-483_bin13		var_biomarker ~ apoe4	0.084891	0.0616641	1.37667	0.168615	99.33	0	2605491	d__Bacteria	p__Bacillota_A	c__Clostridia	o__Oscillospirales	f__Acutalibacteraceae	g__Acutalibacter	s__Acutalibacter ornithocaccae	no	no	none
ntk_t_tau	H-483_bin13		var_biomarker ~ ntk_table	0.0135924	0.0588427	0.230995	0.817318	99.33	0	2605491	d__Bacteria	p__Bacillota_A	c__Clostridia	o__Oscillospirales	f__Acutalibacteraceae	g__Acutalibacter	s__Acutalibacter ornithocaccae	no	no	none
ntk_t_tau	H-483_bin13		var_biomarker ~ bristol_type_1_7	-0.0133681	0.0341715	-0.391208	0.695644	99.33	0	2605491	d__Bacteria	p__Bacillota_A	c__Clostridia	o__Oscillospirales	f__Acutalibacteraceae	g__Acutalibacter	s__Acutalibacter ornithocaccae	no	no	none
ntk_t_tau	H-483_bin27		var_biomarker ~ var_mb	-0.00319279	0.0258534	-0.123496	0.901715	96.41	1.61	1965420	d__Bacteria	p__Actinomycetota	c__Coriobacteriia	o__Coriobacteriales	f__Coriobacteriaceae	g__Collinsella	s__Collinsella sp900543515	no	no	none
ntk_t_tau	H-483_bin27		var_biomarker ~ sex	-0.045694	0.0658437	-0.693977	0.487697	96.41	1.61	1965420	d__Bacteria	p__Actinomycetota	c__Coriobacteriia	o__Coriobacteriales	f__Coriobacteriaceae	g__Collinsella	s__Collinsella sp900543515	no	no	none
ntk_t_tau	H-483_bin27		var_biomarker ~ var_mb_by_sex	-0.00612306	0.0316754	-0.193306	0.846719	96.41	1.61	1965420	d__Bacteria	p__Actinomycetota	c__Coriobacteriia	o__Coriobacteriales	f__Coriobacteriaceae	g__Collinsella	s__Collinsella sp900543515	no	no	none
ntk_t_tau	H-483_bin27		var_biomarker ~ dx	0.339701	0.119192	2.85002	0.00437164	96.41	1.61	1965420	d__Bacteria	p__Actinomycetota	c__Coriobacteriia	o__Coriobacteriales	f__Coriobacteriaceae	g__Collinsella	s__Collinsella sp900543515	no	no	none
ntk_t_tau	H-483_bin27		var_biomarker ~ mars_age	0.0142583	0.00502388	2.83809	0.00453837	96.41	1.61	1965420	d__Bacteria	p__Actinomycetota	c__Coriobacteriia	o__Coriobacteriales	f__Coriobacteriaceae	g__Collinsella	s__Collinsella sp900543515	no	no	none
ntk_t_tau	H-483_bin27		var_biomarker ~ apoe4	0.0848906	0.0650902	1.3042	0.192165	96.41	1.61	1965420	d__Bacteria	p__Actinomycetota	c__Coriobacteriia	o__Coriobacteriales	f__Coriobacteriaceae	g__Collinsella	s__Collinsella sp900543515	no	no	none
ntk_t_tau	H-483_bin27		var_biomarker ~ ntk_table	0.00991294	0.0587291	0.168791	0.865961	96.41	1.61	1965420	d__Bacteria	p__Actinomycetota	c__Coriobacteriia	o__Coriobacteriales	f__Coriobacteriaceae	g__Collinsella	s__Collinsella sp900543515	no	no	none
ntk_t_tau	H-483_bin27		var_biomarker ~ bristol_type_1_7	-0.0165358	0.0327753	-0.504519	0.613897	96.41	1.61	1965420	d__Bacteria	p__Actinomycetota	c__Coriobacteriia	o__Coriobacteriales	f__Coriobacteriaceae	g__Collinsella	s__Collinsella sp900543515	no	no	none
ntk_t_tau	H-483_bin40		var_biomarker ~ var_mb	0.00239248	0.0272437	0.0878178	0.930022	94.05	0	2185060	d__Bacteria	p__Bacillota_A	c__Clostridia	o__Oscillospirales	f__Ruminococcaceae	g__Ruthenibacterium	s__Ruthenibacterium merdipullorum	no	no	none
ntk_t_tau	H-483_bin40		var_biomarker ~ sex	-0.03989	0.0574323	-0.694556	0.487333	94.05	0	2185060	d__Bacteria	p__Bacillota_A	c__Clostridia	o__Oscillospirales	f__Ruminococcaceae	g__Ruthenibacterium	s__Ruthenibacterium merdipullorum	no	no	none
ntk_t_tau	H-483_bin40		var_biomarker ~ var_mb_by_sex	-0.0253841	0.0358406	-0.708248	0.478791	94.05	0	2185060	d__Bacteria	p__Bacillota_A	c__Clostridia	o__Oscillospirales	f__Ruminococcaceae	g__Ruthenibacterium	s__Ruthenibacterium merdipullorum	no	no	none
ntk_t_tau	H-483_bin40		var_biomarker ~ dx	0.34412	0.117533	2.92786	0.00341307	94.05	0	2185060	d__Bacteria	p__Bacillota_A	c__Clostridia	o__Oscillospirales	f__Ruminococcaceae	g__Ruthenibacterium	s__Ruthenibacterium merdipullorum	no	no	none
ntk_t_tau	H-483_bin40		var_biomarker ~ mars_age	0.0144632	0.00496876	2.91083	0.00360475	94.05	0	2185060	d__Bacteria	p__Bacillota_A	c__Clostridia	o__Oscillospirales	f__Ruminococcaceae	g__Ruthenibacterium	s__Ruthenibacterium merdipullorum	no	no	none
ntk_t_tau	H-483_bin40		var_biomarker ~ apoe4	0.0773858	0.0619397	1.24937	0.211529	94.05	0	2185060	d__Bacteria	p__Bacillota_A	c__Clostridia	o__Oscillospirales	f__Ruminococcaceae	g__Ruthenibacterium	s__Ruthenibacterium merdipullorum	no	no	none
ntk_t_tau	H-483_bin40		var_biomarker ~ ntk_table	0.00507525	0.0601838	0.0843292	0.932795	94.05	0	2185060	d__Bacteria	p__Bacillota_A	c__Clostridia	o__Oscillospirales	f__Ruminococcaceae	g__Ruthenibacterium	s__Ruthenibacterium merdipullorum	no	no	none
ntk_t_tau	H-483_bin40		var_biomarker ~ bristol_type_1_7	-0.0160515	0.0340371	-0.471588	0.637221	94.05	0	2185060	d__Bacteria	p__Bacillota_A	c__Clostridia	o__Oscillospirales	f__Ruminococcaceae	g__Ruthenibacterium	s__Ruthenibacterium merdipullorum	no	no	none
ntk_t_tau	H-483_bin56		var_biomarker ~ var_mb	0.026629	0.0176271	1.51069	0.130869	95.64	0	2528396	d__Bacteria	p__Bacillota_A	c__Clostridia	o__Oscillospirales	f__Ruminococcaceae	g__Ruminiclostridium_E	s__Ruminiclostridium_E siraeum	no	no	none
ntk_t_tau	H-483_bin56		var_biomarker ~ sex	-0.100913	0.0751927	-1.34206	0.179578	95.64	0	2528396	d__Bacteria	p__Bacillota_A	c__Clostridia	o__Oscillospirales	f__Ruminococcaceae	g__Ruminiclostridium_E	s__Ruminiclostridium_E siraeum	no	no	none
ntk_t_tau	H-483_bin56		var_biomarker ~ var_mb_by_sex	-0.0370649	0.0226442	-1.63684	0.101664	95.64	0	2528396	d__Bacteria	p__Bacillota_A	c__Clostridia	o__Oscillospirales	f__Ruminococcaceae	g__Ruminiclostridium_E	s__Ruminiclostridium_E siraeum	no	no	none
ntk_t_tau	H-483_bin56		var_biomarker ~ dx	0.321127	0.119856	2.67928	0.00737801	95.64	0	2528396	d__Bacteria	p__Bacillota_A	c__Clostridia	o__Oscillospirales	f__Ruminococcaceae	g__Ruminiclostridium_E	s__Ruminiclostridium_E siraeum	no	no	none
ntk_t_tau	H-483_bin56		var_biomarker ~ mars_age	0.0152926	0.00505574	3.0248	0.00248798	95.64	0	2528396	d__Bacteria	p__Bacillota_A	c__Clostridia	o__Oscillospirales	f__Ruminococcaceae	g__Ruminiclostridium_E	s__Ruminiclostridium_E siraeum	no	no	none
ntk_t_tau	H-483_bin56		var_biomarker ~ apoe4	0.0855718	0.0611952	1.39834	0.162011	95.64	0	2528396	d__Bacteria	p__Bacillota_A	c__Clostridia	o__Oscillospirales	f__Ruminococcaceae	g__Ruminiclostridium_E	s__Ruminiclostridium_E siraeum	no	no	none
ntk_t_tau	H-483_bin56		var_biomarker ~ ntk_table	0.0147286	0.0582899	0.252679	0.800516	95.64	0	2528396	d__Bacteria	p__Bacillota_A	c__Clostridia	o__Oscillospirales	f__Ruminococcaceae	g__Ruminiclostridium_E	s__Ruminiclostridium_E siraeum	no	no	none
ntk_t_tau	H-483_bin56		var_biomarker ~ bristol_type_1_7	-0.0186253	0.0319482	-0.582984	0.559904	95.64	0	2528396	d__Bacteria	p__Bacillota_A	c__Clostridia	o__Oscillospirales	f__Ruminococcaceae	g__Ruminiclostridium_E	s__Ruminiclostridium_E siraeum	no	no	none
ntk_t_tau	H-483_bin63		var_biomarker ~ var_mb	0.0140562	0.0362335	0.387934	0.698065	99.19	1.61	2070892	d__Bacteria	p__Actinomycetota	c__Coriobacteriia	o__Coriobacteriales	f__Coriobacteriaceae	g__Collinsella	s__Collinsella sp003479805	no	no	none
ntk_t_tau	H-483_bin63		var_biomarker ~ sex	-0.183712	0.123204	-1.49113	0.135928	99.19	1.61	2070892	d__Bacteria	p__Actinomycetota	c__Coriobacteriia	o__Coriobacteriales	f__Coriobacteriaceae	g__Collinsella	s__Collinsella sp003479805	no	no	none
ntk_t_tau	H-483_bin63		var_biomarker ~ var_mb_by_sex	-0.0635753	0.0500905	-1.26921	0.204367	99.19	1.61	2070892	d__Bacteria	p__Actinomycetota	c__Coriobacteriia	o__Coriobacteriales	f__Coriobacteriaceae	g__Collinsella	s__Collinsella sp003479805	no	no	none
ntk_t_tau	H-483_bin63		var_biomarker ~ dx	0.365086	0.106653	3.42311	0.000619081	99.19	1.61	2070892	d__Bacteria	p__Actinomycetota	c__Coriobacteriia	o__Coriobacteriales	f__Coriobacteriaceae	g__Collinsella	s__Collinsella sp003479805	no	no	none
ntk_t_tau	H-483_bin63		var_biomarker ~ mars_age	0.0137569	0.00510443	2.69509	0.00703691	99.19	1.61	2070892	d__Bacteria	p__Actinomycetota	c__Coriobacteriia	o__Coriobacteriales	f__Coriobacteriaceae	g__Collinsella	s__Collinsella sp003479805	no	no	none
ntk_t_tau	H-483_bin63		var_biomarker ~ apoe4	0.0807842	0.0641883	1.25855	0.208193	99.19	1.61	2070892	d__Bacteria	p__Actinomycetota	c__Coriobacteriia	o__Coriobacteriales	f__Coriobacteriaceae	g__Collinsella	s__Collinsella sp003479805	no	no	none
ntk_t_tau	H-483_bin63		var_biomarker ~ ntk_table	0.00326397	0.0580147	0.0562611	0.955134	99.19	1.61	2070892	d__Bacteria	p__Actinomycetota	c__Coriobacteriia	o__Coriobacteriales	f__Coriobacteriaceae	g__Collinsella	s__Collinsella sp003479805	no	no	none
ntk_t_tau	H-483_bin63		var_biomarker ~ bristol_type_1_7	-0.0146979	0.0333952	-0.44012	0.65985	99.19	1.61	2070892	d__Bacteria	p__Actinomycetota	c__Coriobacteriia	o__Coriobacteriales	f__Coriobacteriaceae	g__Collinsella	s__Collinsella sp003479805	no	no	none
ntk_t_tau	H-483_bin85		var_biomarker ~ var_mb	0.0860535	0.0382497	2.24978	0.0244629	97.28	0	2230895	d__Bacteria	p__Bacillota_A	c__Clostridia	o__Oscillospirales	f__Ruminococcaceae	g__Faecalibacterium	s__Faecalibacterium prausnitzii	no	yes	butyrate
ntk_t_tau	H-483_bin85		var_biomarker ~ sex	0.0461149	0.0922839	0.499707	0.617282	97.28	0	2230895	d__Bacteria	p__Bacillota_A	c__Clostridia	o__Oscillospirales	f__Ruminococcaceae	g__Faecalibacterium	s__Faecalibacterium prausnitzii	no	yes	butyrate
ntk_t_tau	H-483_bin85		var_biomarker ~ var_mb_by_sex	-0.0640037	0.0539649	-1.18602	0.235613	97.28	0	2230895	d__Bacteria	p__Bacillota_A	c__Clostridia	o__Oscillospirales	f__Ruminococcaceae	g__Faecalibacterium	s__Faecalibacterium prausnitzii	no	yes	butyrate
ntk_t_tau	H-483_bin85		var_biomarker ~ dx	0.375093	0.114328	3.28086	0.00103492	97.28	0	2230895	d__Bacteria	p__Bacillota_A	c__Clostridia	o__Oscillospirales	f__Ruminococcaceae	g__Faecalibacterium	s__Faecalibacterium prausnitzii	no	yes	butyrate
ntk_t_tau	H-483_bin85		var_biomarker ~ mars_age	0.0149172	0.00502705	2.96738	0.00300346	97.28	0	2230895	d__Bacteria	p__Bacillota_A	c__Clostridia	o__Oscillospirales	f__Ruminococcaceae	g__Faecalibacterium	s__Faecalibacterium prausnitzii	no	yes	butyrate
ntk_t_tau	H-483_bin85		var_biomarker ~ apoe4	0.0663874	0.0636053	1.04374	0.296606	97.28	0	2230895	d__Bacteria	p__Bacillota_A	c__Clostridia	o__Oscillospirales	f__Ruminococcaceae	g__Faecalibacterium	s__Faecalibacterium prausnitzii	no	yes	butyrate
ntk_t_tau	H-483_bin85		var_biomarker ~ ntk_table	0.00225958	0.0583539	0.038722	0.969112	97.28	0	2230895	d__Bacteria	p__Bacillota_A	c__Clostridia	o__Oscillospirales	f__Ruminococcaceae	g__Faecalibacterium	s__Faecalibacterium prausnitzii	no	yes	butyrate
ntk_t_tau	H-483_bin85		var_biomarker ~ bristol_type_1_7	-0.0242526	0.0318738	-0.760894	0.446721	97.28	0	2230895	d__Bacteria	p__Bacillota_A	c__Clostridia	o__Oscillospirales	f__Ruminococcaceae	g__Faecalibacterium	s__Faecalibacterium prausnitzii	no	yes	butyrate
ntk_t_tau	H-483_bin9		var_biomarker ~ var_mb	0.061773	0.0451101	1.36938	0.17088	94.41	1.46	3114021	d__Bacteria	p__Bacillota_A	c__Clostridia	o__Lachnospirales	f__Lachnospiraceae	g__Mediterraneibacter	s__Mediterraneibacter intestinigallinarum	no	no	none
ntk_t_tau	H-483_bin9		var_biomarker ~ sex	-0.0448155	0.0567902	-0.789143	0.430029	94.41	1.46	3114021	d__Bacteria	p__Bacillota_A	c__Clostridia	o__Lachnospirales	f__Lachnospiraceae	g__Mediterraneibacter	s__Mediterraneibacter intestinigallinarum	no	no	none
ntk_t_tau	H-483_bin9		var_biomarker ~ var_mb_by_sex	0.00135438	0.0813154	0.0166559	0.986711	94.41	1.46	3114021	d__Bacteria	p__Bacillota_A	c__Clostridia	o__Lachnospirales	f__Lachnospiraceae	g__Mediterraneibacter	s__Mediterraneibacter intestinigallinarum	no	no	none
ntk_t_tau	H-483_bin9		var_biomarker ~ dx	0.330242	0.119708	2.75873	0.00580266	94.41	1.46	3114021	d__Bacteria	p__Bacillota_A	c__Clostridia	o__Lachnospirales	f__Lachnospiraceae	g__Mediterraneibacter	s__Mediterraneibacter intestinigallinarum	no	no	none
ntk_t_tau	H-483_bin9		var_biomarker ~ mars_age	0.0148201	0.00502436	2.94965	0.0031813	94.41	1.46	3114021	d__Bacteria	p__Bacillota_A	c__Clostridia	o__Lachnospirales	f__Lachnospiraceae	g__Mediterraneibacter	s__Mediterraneibacter intestinigallinarum	no	no	none
ntk_t_tau	H-483_bin9		var_biomarker ~ apoe4	0.0797927	0.0606097	1.3165	0.188006	94.41	1.46	3114021	d__Bacteria	p__Bacillota_A	c__Clostridia	o__Lachnospirales	f__Lachnospiraceae	g__Mediterraneibacter	s__Mediterraneibacter intestinigallinarum	no	no	none
ntk_t_tau	H-483_bin9		var_biomarker ~ ntk_table	0.00582161	0.0562155	0.103559	0.917519	94.41	1.46	3114021	d__Bacteria	p__Bacillota_A	c__Clostridia	o__Lachnospirales	f__Lachnospiraceae	g__Mediterraneibacter	s__Mediterraneibacter intestinigallinarum	no	no	none
ntk_t_tau	H-483_bin9		var_biomarker ~ bristol_type_1_7	-0.0198683	0.0327681	-0.606331	0.544295	94.41	1.46	3114021	d__Bacteria	p__Bacillota_A	c__Clostridia	o__Lachnospirales	f__Lachnospiraceae	g__Mediterraneibacter	s__Mediterraneibacter intestinigallinarum	no	no	none
ntk_t_tau	H-488_bin28		var_biomarker ~ var_mb	0.248365	0.0752782	3.2993	0.000969266	95.42	0.26	3149261	d__Bacteria	p__Actinomycetota	c__Actinomycetia	o__Propionibacteriales	f__Propionibacteriaceae	g__Propionicimonas	s__	yes	no	propionate
ntk_t_tau	H-488_bin28		var_biomarker ~ sex	-0.315408	0.100117	-3.1504	0.00163049	95.42	0.26	3149261	d__Bacteria	p__Actinomycetota	c__Actinomycetia	o__Propionibacteriales	f__Propionibacteriaceae	g__Propionicimonas	s__	yes	no	propionate
ntk_t_tau	H-488_bin28		var_biomarker ~ var_mb_by_sex	-0.308209	0.0855568	-3.6024	0.000315298	95.42	0.26	3149261	d__Bacteria	p__Actinomycetota	c__Actinomycetia	o__Propionibacteriales	f__Propionibacteriaceae	g__Propionicimonas	s__	yes	no	propionate
ntk_t_tau	H-488_bin28		var_biomarker ~ dx	0.324644	0.113121	2.86988	0.00410621	95.42	0.26	3149261	d__Bacteria	p__Actinomycetota	c__Actinomycetia	o__Propionibacteriales	f__Propionibacteriaceae	g__Propionicimonas	s__	yes	no	propionate
ntk_t_tau	H-488_bin28		var_biomarker ~ mars_age	0.0152896	0.00486476	3.14293	0.00167264	95.42	0.26	3149261	d__Bacteria	p__Actinomycetota	c__Actinomycetia	o__Propionibacteriales	f__Propionibacteriaceae	g__Propionicimonas	s__	yes	no	propionate
ntk_t_tau	H-488_bin28		var_biomarker ~ apoe4	0.0994419	0.0596639	1.6667	0.0955736	95.42	0.26	3149261	d__Bacteria	p__Actinomycetota	c__Actinomycetia	o__Propionibacteriales	f__Propionibacteriaceae	g__Propionicimonas	s__	yes	no	propionate
ntk_t_tau	H-488_bin28		var_biomarker ~ ntk_table	0.0169789	0.0551357	0.307948	0.758122	95.42	0.26	3149261	d__Bacteria	p__Actinomycetota	c__Actinomycetia	o__Propionibacteriales	f__Propionibacteriaceae	g__Propionicimonas	s__	yes	no	propionate
ntk_t_tau	H-488_bin28		var_biomarker ~ bristol_type_1_7	-0.0101578	0.0297282	-0.341689	0.732585	95.42	0.26	3149261	d__Bacteria	p__Actinomycetota	c__Actinomycetia	o__Propionibacteriales	f__Propionibacteriaceae	g__Propionicimonas	s__	yes	no	propionate
ntk_t_tau	H-488_bin42		var_biomarker ~ var_mb	-0.0214167	0.0291811	-0.733924	0.462995	92.74	0.81	2117141	d__Bacteria	p__Bacillota_A	c__Clostridia	o__Christensenellales	f__CAG-74	g__Pullichristensenella	s__	no	no	none
ntk_t_tau	H-488_bin42		var_biomarker ~ sex	0.0420567	0.0757981	0.554851	0.578997	92.74	0.81	2117141	d__Bacteria	p__Bacillota_A	c__Clostridia	o__Christensenellales	f__CAG-74	g__Pullichristensenella	s__	no	no	none
ntk_t_tau	H-488_bin42		var_biomarker ~ var_mb_by_sex	0.0723741	0.0429279	1.68595	0.0918059	92.74	0.81	2117141	d__Bacteria	p__Bacillota_A	c__Clostridia	o__Christensenellales	f__CAG-74	g__Pullichristensenella	s__	no	no	none
ntk_t_tau	H-488_bin42		var_biomarker ~ dx	0.37021	0.11748	3.15125	0.00162573	92.74	0.81	2117141	d__Bacteria	p__Bacillota_A	c__Clostridia	o__Christensenellales	f__CAG-74	g__Pullichristensenella	s__	no	no	none
ntk_t_tau	H-488_bin42		var_biomarker ~ mars_age	0.0135932	0.00510279	2.66388	0.00772443	92.74	0.81	2117141	d__Bacteria	p__Bacillota_A	c__Clostridia	o__Christensenellales	f__CAG-74	g__Pullichristensenella	s__	no	no	none
ntk_t_tau	H-488_bin42		var_biomarker ~ apoe4	0.0912162	0.0611826	1.49088	0.135992	92.74	0.81	2117141	d__Bacteria	p__Bacillota_A	c__Clostridia	o__Christensenellales	f__CAG-74	g__Pullichristensenella	s__	no	no	none
ntk_t_tau	H-488_bin42		var_biomarker ~ ntk_table	0.0121306	0.059086	0.205304	0.837335	92.74	0.81	2117141	d__Bacteria	p__Bacillota_A	c__Clostridia	o__Christensenellales	f__CAG-74	g__Pullichristensenella	s__	no	no	none
ntk_t_tau	H-488_bin42		var_biomarker ~ bristol_type_1_7	-0.0196078	0.0343838	-0.570263	0.568499	92.74	0.81	2117141	d__Bacteria	p__Bacillota_A	c__Clostridia	o__Christensenellales	f__CAG-74	g__Pullichristensenella	s__	no	no	none
ntk_t_tau	H-488_bin54		var_biomarker ~ var_mb	0.0725959	0.051327	1.41438	0.15725	97.16	0	1948007	d__Bacteria	p__Bacillota_A	c__Clostridia	o__Peptostreptococcales	f__Anaerovoracaceae	g__Lentihominibacter	s__	no	no	none
ntk_t_tau	H-488_bin54		var_biomarker ~ sex	-0.103101	0.0827001	-1.24669	0.212513	97.16	0	1948007	d__Bacteria	p__Bacillota_A	c__Clostridia	o__Peptostreptococcales	f__Anaerovoracaceae	g__Lentihominibacter	s__	no	no	none
ntk_t_tau	H-488_bin54		var_biomarker ~ var_mb_by_sex	-0.0823858	0.0640151	-1.28698	0.198103	97.16	0	1948007	d__Bacteria	p__Bacillota_A	c__Clostridia	o__Peptostreptococcales	f__Anaerovoracaceae	g__Lentihominibacter	s__	no	no	none
ntk_t_tau	H-488_bin54		var_biomarker ~ dx	0.343523	0.111551	3.07951	0.00207342	97.16	0	1948007	d__Bacteria	p__Bacillota_A	c__Clostridia	o__Peptostreptococcales	f__Anaerovoracaceae	g__Lentihominibacter	s__	no	no	none
ntk_t_tau	H-488_bin54		var_biomarker ~ mars_age	0.0148521	0.00510021	2.91206	0.00359051	97.16	0	1948007	d__Bacteria	p__Bacillota_A	c__Clostridia	o__Peptostreptococcales	f__Anaerovoracaceae	g__Lentihominibacter	s__	no	no	none
ntk_t_tau	H-488_bin54		var_biomarker ~ apoe4	0.0857264	0.0617607	1.38804	0.165124	97.16	0	1948007	d__Bacteria	p__Bacillota_A	c__Clostridia	o__Peptostreptococcales	f__Anaerovoracaceae	g__Lentihominibacter	s__	no	no	none
ntk_t_tau	H-488_bin54		var_biomarker ~ ntk_table	0.00219024	0.0593785	0.0368861	0.970576	97.16	0	1948007	d__Bacteria	p__Bacillota_A	c__Clostridia	o__Peptostreptococcales	f__Anaerovoracaceae	g__Lentihominibacter	s__	no	no	none
ntk_t_tau	H-488_bin54		var_biomarker ~ bristol_type_1_7	-0.0113737	0.0320497	-0.354877	0.722682	97.16	0	1948007	d__Bacteria	p__Bacillota_A	c__Clostridia	o__Peptostreptococcales	f__Anaerovoracaceae	g__Lentihominibacter	s__	no	no	none
ntk_t_tau	H-488_bin69		var_biomarker ~ var_mb	0.0882907	0.110732	0.79734	0.425254	90.32	4.79	3160863	d__Bacteria	p__Bacillota_A	c__Clostridia	o__Lachnospirales	f__Lachnospiraceae	g__UBA2882	s__	no	no	none
ntk_t_tau	H-488_bin69		var_biomarker ~ sex	0.486964	0.54713	0.890034	0.373448	90.32	4.79	3160863	d__Bacteria	p__Bacillota_A	c__Clostridia	o__Lachnospirales	f__Lachnospiraceae	g__UBA2882	s__	no	no	none
ntk_t_tau	H-488_bin69		var_biomarker ~ var_mb_by_sex	-0.122887	0.128344	-0.957482	0.338324	90.32	4.79	3160863	d__Bacteria	p__Bacillota_A	c__Clostridia	o__Lachnospirales	f__Lachnospiraceae	g__UBA2882	s__	no	no	none
ntk_t_tau	H-488_bin69		var_biomarker ~ dx	0.350883	0.115967	3.02572	0.00248046	90.32	4.79	3160863	d__Bacteria	p__Bacillota_A	c__Clostridia	o__Lachnospirales	f__Lachnospiraceae	g__UBA2882	s__	no	no	none
ntk_t_tau	H-488_bin69		var_biomarker ~ mars_age	0.0141648	0.00497705	2.84602	0.00442691	90.32	4.79	3160863	d__Bacteria	p__Bacillota_A	c__Clostridia	o__Lachnospirales	f__Lachnospiraceae	g__UBA2882	s__	no	no	none
ntk_t_tau	H-488_bin69		var_biomarker ~ apoe4	0.080159	0.0622513	1.28767	0.197861	90.32	4.79	3160863	d__Bacteria	p__Bacillota_A	c__Clostridia	o__Lachnospirales	f__Lachnospiraceae	g__UBA2882	s__	no	no	none
ntk_t_tau	H-488_bin69		var_biomarker ~ ntk_table	-0.00353947	0.0579669	-0.0610603	0.951311	90.32	4.79	3160863	d__Bacteria	p__Bacillota_A	c__Clostridia	o__Lachnospirales	f__Lachnospiraceae	g__UBA2882	s__	no	no	none
ntk_t_tau	H-488_bin69		var_biomarker ~ bristol_type_1_7	-0.0210034	0.0329245	-0.637926	0.523522	90.32	4.79	3160863	d__Bacteria	p__Bacillota_A	c__Clostridia	o__Lachnospirales	f__Lachnospiraceae	g__UBA2882	s__	no	no	none
ntk_t_tau	H-488_bin85		var_biomarker ~ var_mb	-0.0278856	0.06874	-0.405667	0.684987	97.58	2.02	3210299	d__Bacteria	p__Bacillota_A	c__Clostridia	o__Clostridiales	f__Caloramatoraceae	g__JAEZLD01	s__	no	no	none
ntk_t_tau	H-488_bin85		var_biomarker ~ sex	-0.0064167	0.0847203	-0.0757398	0.939626	97.58	2.02	3210299	d__Bacteria	p__Bacillota_A	c__Clostridia	o__Clostridiales	f__Caloramatoraceae	g__JAEZLD01	s__	no	no	none
ntk_t_tau	H-488_bin85		var_biomarker ~ var_mb_by_sex	0.0438265	0.0837664	0.523199	0.600835	97.58	2.02	3210299	d__Bacteria	p__Bacillota_A	c__Clostridia	o__Clostridiales	f__Caloramatoraceae	g__JAEZLD01	s__	no	no	none
ntk_t_tau	H-488_bin85		var_biomarker ~ dx	0.345648	0.116833	2.95848	0.00309159	97.58	2.02	3210299	d__Bacteria	p__Bacillota_A	c__Clostridia	o__Clostridiales	f__Caloramatoraceae	g__JAEZLD01	s__	no	no	none
ntk_t_tau	H-488_bin85		var_biomarker ~ mars_age	0.0144111	0.00505785	2.84926	0.00438212	97.58	2.02	3210299	d__Bacteria	p__Bacillota_A	c__Clostridia	o__Clostridiales	f__Caloramatoraceae	g__JAEZLD01	s__	no	no	none
ntk_t_tau	H-488_bin85		var_biomarker ~ apoe4	0.0834213	0.061214	1.36278	0.172951	97.58	2.02	3210299	d__Bacteria	p__Bacillota_A	c__Clostridia	o__Clostridiales	f__Caloramatoraceae	g__JAEZLD01	s__	no	no	none
ntk_t_tau	H-488_bin85		var_biomarker ~ ntk_table	0.00810298	0.0595904	0.135978	0.891839	97.58	2.02	3210299	d__Bacteria	p__Bacillota_A	c__Clostridia	o__Clostridiales	f__Caloramatoraceae	g__JAEZLD01	s__	no	no	none
ntk_t_tau	H-488_bin85		var_biomarker ~ bristol_type_1_7	-0.0153387	0.032328	-0.474473	0.635163	97.58	2.02	3210299	d__Bacteria	p__Bacillota_A	c__Clostridia	o__Clostridiales	f__Caloramatoraceae	g__JAEZLD01	s__	no	no	none
ntk_t_tau	H-488_bin94		var_biomarker ~ var_mb	0.0103649	0.0265578	0.390278	0.696331	97.06	0	2000291	d__Bacteria	p__Bacteroidota	c__Bacteroidia	o__Flavobacteriales	f__UBA1820	g__Merdimorpha	s__	yes	no	propionate
ntk_t_tau	H-488_bin94		var_biomarker ~ sex	-0.0135655	0.079669	-0.170274	0.864795	97.06	0	2000291	d__Bacteria	p__Bacteroidota	c__Bacteroidia	o__Flavobacteriales	f__UBA1820	g__Merdimorpha	s__	yes	no	propionate
ntk_t_tau	H-488_bin94		var_biomarker ~ var_mb_by_sex	0.0111048	0.036397	0.305103	0.760287	97.06	0	2000291	d__Bacteria	p__Bacteroidota	c__Bacteroidia	o__Flavobacteriales	f__UBA1820	g__Merdimorpha	s__	yes	no	propionate
ntk_t_tau	H-488_bin94		var_biomarker ~ dx	0.358198	0.114132	3.13845	0.00169843	97.06	0	2000291	d__Bacteria	p__Bacteroidota	c__Bacteroidia	o__Flavobacteriales	f__UBA1820	g__Merdimorpha	s__	yes	no	propionate
ntk_t_tau	H-488_bin94		var_biomarker ~ mars_age	0.013821	0.00489721	2.82222	0.0047693	97.06	0	2000291	d__Bacteria	p__Bacteroidota	c__Bacteroidia	o__Flavobacteriales	f__UBA1820	g__Merdimorpha	s__	yes	no	propionate
ntk_t_tau	H-488_bin94		var_biomarker ~ apoe4	0.0806376	0.0613852	1.31363	0.18897	97.06	0	2000291	d__Bacteria	p__Bacteroidota	c__Bacteroidia	o__Flavobacteriales	f__UBA1820	g__Merdimorpha	s__	yes	no	propionate
ntk_t_tau	H-488_bin94		var_biomarker ~ ntk_table	0.0111407	0.0616216	0.180792	0.856531	97.06	0	2000291	d__Bacteria	p__Bacteroidota	c__Bacteroidia	o__Flavobacteriales	f__UBA1820	g__Merdimorpha	s__	yes	no	propionate
ntk_t_tau	H-488_bin94		var_biomarker ~ bristol_type_1_7	-0.014689	0.032821	-0.447549	0.654479	97.06	0	2000291	d__Bacteria	p__Bacteroidota	c__Bacteroidia	o__Flavobacteriales	f__UBA1820	g__Merdimorpha	s__	yes	no	propionate
ntk_t_tau	H-497_bin15		var_biomarker ~ var_mb	0.00427337	0.0259035	0.164972	0.868966	91.13	0.81	1892269	d__Bacteria	p__Actinomycetota	c__Coriobacteriia	o__Coriobacteriales	f__Coriobacteriaceae	g__Collinsella	s__Collinsella aerofaciens_G	no	no	none
ntk_t_tau	H-497_bin15		var_biomarker ~ sex	-0.039145	0.0571172	-0.685345	0.493126	91.13	0.81	1892269	d__Bacteria	p__Actinomycetota	c__Coriobacteriia	o__Coriobacteriales	f__Coriobacteriaceae	g__Collinsella	s__Collinsella aerofaciens_G	no	no	none
ntk_t_tau	H-497_bin15		var_biomarker ~ var_mb_by_sex	-0.018335	0.0423264	-0.43318	0.664884	91.13	0.81	1892269	d__Bacteria	p__Actinomycetota	c__Coriobacteriia	o__Coriobacteriales	f__Coriobacteriaceae	g__Collinsella	s__Collinsella aerofaciens_G	no	no	none
ntk_t_tau	H-497_bin15		var_biomarker ~ dx	0.340254	0.119103	2.85679	0.00427942	91.13	0.81	1892269	d__Bacteria	p__Actinomycetota	c__Coriobacteriia	o__Coriobacteriales	f__Coriobacteriaceae	g__Collinsella	s__Collinsella aerofaciens_G	no	no	none
ntk_t_tau	H-497_bin15		var_biomarker ~ mars_age	0.014115	0.00508965	2.77326	0.0055497	91.13	0.81	1892269	d__Bacteria	p__Actinomycetota	c__Coriobacteriia	o__Coriobacteriales	f__Coriobacteriaceae	g__Collinsella	s__Collinsella aerofaciens_G	no	no	none
ntk_t_tau	H-497_bin15		var_biomarker ~ apoe4	0.0853273	0.0614079	1.38952	0.164675	91.13	0.81	1892269	d__Bacteria	p__Actinomycetota	c__Coriobacteriia	o__Coriobacteriales	f__Coriobacteriaceae	g__Collinsella	s__Collinsella aerofaciens_G	no	no	none
ntk_t_tau	H-497_bin15		var_biomarker ~ ntk_table	0.0114389	0.0584904	0.195569	0.844948	91.13	0.81	1892269	d__Bacteria	p__Actinomycetota	c__Coriobacteriia	o__Coriobacteriales	f__Coriobacteriaceae	g__Collinsella	s__Collinsella aerofaciens_G	no	no	none
ntk_t_tau	H-497_bin15		var_biomarker ~ bristol_type_1_7	-0.016046	0.0324544	-0.494415	0.621013	91.13	0.81	1892269	d__Bacteria	p__Actinomycetota	c__Coriobacteriia	o__Coriobacteriales	f__Coriobacteriaceae	g__Collinsella	s__Collinsella aerofaciens_G	no	no	none
ntk_t_tau	H-502_bin16		var_biomarker ~ var_mb	-0.0326889	0.0203298	-1.60793	0.107851	94.35	0.81	1829159	d__Bacteria	p__Actinomycetota	c__Coriobacteriia	o__Coriobacteriales	f__Coriobacteriaceae	g__Collinsella	s__Collinsella aerofaciens_J	no	no	none
ntk_t_tau	H-502_bin16		var_biomarker ~ sex	-0.00888292	0.0554684	-0.160144	0.872768	94.35	0.81	1829159	d__Bacteria	p__Actinomycetota	c__Coriobacteriia	o__Coriobacteriales	f__Coriobacteriaceae	g__Collinsella	s__Collinsella aerofaciens_J	no	no	none
ntk_t_tau	H-502_bin16		var_biomarker ~ var_mb_by_sex	0.00827443	0.0277546	0.298128	0.765605	94.35	0.81	1829159	d__Bacteria	p__Actinomycetota	c__Coriobacteriia	o__Coriobacteriales	f__Coriobacteriaceae	g__Collinsella	s__Collinsella aerofaciens_J	no	no	none
ntk_t_tau	H-502_bin16		var_biomarker ~ dx	0.332401	0.115107	2.88776	0.00387995	94.35	0.81	1829159	d__Bacteria	p__Actinomycetota	c__Coriobacteriia	o__Coriobacteriales	f__Coriobacteriaceae	g__Collinsella	s__Collinsella aerofaciens_J	no	no	none
ntk_t_tau	H-502_bin16		var_biomarker ~ mars_age	0.0144804	0.00503532	2.87577	0.00403043	94.35	0.81	1829159	d__Bacteria	p__Actinomycetota	c__Coriobacteriia	o__Coriobacteriales	f__Coriobacteriaceae	g__Collinsella	s__Collinsella aerofaciens_J	no	no	none
ntk_t_tau	H-502_bin16		var_biomarker ~ apoe4	0.0963801	0.0622496	1.54828	0.121554	94.35	0.81	1829159	d__Bacteria	p__Actinomycetota	c__Coriobacteriia	o__Coriobacteriales	f__Coriobacteriaceae	g__Collinsella	s__Collinsella aerofaciens_J	no	no	none
ntk_t_tau	H-502_bin16		var_biomarker ~ ntk_table	0.00627161	0.0576068	0.108869	0.913306	94.35	0.81	1829159	d__Bacteria	p__Actinomycetota	c__Coriobacteriia	o__Coriobacteriales	f__Coriobacteriaceae	g__Collinsella	s__Collinsella aerofaciens_J	no	no	none
ntk_t_tau	H-502_bin16		var_biomarker ~ bristol_type_1_7	-0.0209731	0.0328069	-0.639291	0.522634	94.35	0.81	1829159	d__Bacteria	p__Actinomycetota	c__Coriobacteriia	o__Coriobacteriales	f__Coriobacteriaceae	g__Collinsella	s__Collinsella aerofaciens_J	no	no	none
ntk_t_tau	H-502_bin32		var_biomarker ~ var_mb	0.0115262	0.044405	0.25957	0.795196	97.66	0.44	2733202	d__Bacteria	p__Bacillota_A	c__Clostridia	o__Lachnospirales	f__Lachnospiraceae	g__Ruminococcus_B	s__Ruminococcus_B gnavus	yes	no	propionate
ntk_t_tau	H-502_bin32		var_biomarker ~ sex	0.128749	0.207396	0.620786	0.53474	97.66	0.44	2733202	d__Bacteria	p__Bacillota_A	c__Clostridia	o__Lachnospirales	f__Lachnospiraceae	g__Ruminococcus_B	s__Ruminococcus_B gnavus	yes	no	propionate
ntk_t_tau	H-502_bin32		var_biomarker ~ var_mb_by_sex	-0.0571578	0.0649998	-0.879353	0.37921	97.66	0.44	2733202	d__Bacteria	p__Bacillota_A	c__Clostridia	o__Lachnospirales	f__Lachnospiraceae	g__Ruminococcus_B	s__Ruminococcus_B gnavus	yes	no	propionate
ntk_t_tau	H-502_bin32		var_biomarker ~ dx	0.347708	0.114748	3.0302	0.00244395	97.66	0.44	2733202	d__Bacteria	p__Bacillota_A	c__Clostridia	o__Lachnospirales	f__Lachnospiraceae	g__Ruminococcus_B	s__Ruminococcus_B gnavus	yes	no	propionate
ntk_t_tau	H-502_bin32		var_biomarker ~ mars_age	0.0140909	0.00496874	2.83591	0.00456959	97.66	0.44	2733202	d__Bacteria	p__Bacillota_A	c__Clostridia	o__Lachnospirales	f__Lachnospiraceae	g__Ruminococcus_B	s__Ruminococcus_B gnavus	yes	no	propionate
ntk_t_tau	H-502_bin32		var_biomarker ~ apoe4	0.0917244	0.0623263	1.47168	0.141107	97.66	0.44	2733202	d__Bacteria	p__Bacillota_A	c__Clostridia	o__Lachnospirales	f__Lachnospiraceae	g__Ruminococcus_B	s__Ruminococcus_B gnavus	yes	no	propionate
ntk_t_tau	H-502_bin32		var_biomarker ~ ntk_table	0.0130912	0.0572687	0.228592	0.819186	97.66	0.44	2733202	d__Bacteria	p__Bacillota_A	c__Clostridia	o__Lachnospirales	f__Lachnospiraceae	g__Ruminococcus_B	s__Ruminococcus_B gnavus	yes	no	propionate
ntk_t_tau	H-502_bin32		var_biomarker ~ bristol_type_1_7	-0.0162664	0.0327354	-0.496905	0.619256	97.66	0.44	2733202	d__Bacteria	p__Bacillota_A	c__Clostridia	o__Lachnospirales	f__Lachnospiraceae	g__Ruminococcus_B	s__Ruminococcus_B gnavus	yes	no	propionate
ntk_t_tau	H-502_bin45		var_biomarker ~ var_mb	-0.0491451	0.0311071	-1.57987	0.114137	99.15	0.48	2897632	d__Bacteria	p__Bacillota_A	c__Clostridia	o__Lachnospirales	f__Lachnospiraceae	g__Agathobacter	s__Agathobacter rectalis	no	yes	butyrate
ntk_t_tau	H-502_bin45		var_biomarker ~ sex	-0.0565639	0.0918323	-0.615947	0.537929	99.15	0.48	2897632	d__Bacteria	p__Bacillota_A	c__Clostridia	o__Lachnospirales	f__Lachnospiraceae	g__Agathobacter	s__Agathobacter rectalis	no	yes	butyrate
ntk_t_tau	H-502_bin45		var_biomarker ~ var_mb_by_sex	0.0315442	0.0464112	0.679669	0.496714	99.15	0.48	2897632	d__Bacteria	p__Bacillota_A	c__Clostridia	o__Lachnospirales	f__Lachnospiraceae	g__Agathobacter	s__Agathobacter rectalis	no	yes	butyrate
ntk_t_tau	H-502_bin45		var_biomarker ~ dx	0.344389	0.109873	3.13443	0.00172186	99.15	0.48	2897632	d__Bacteria	p__Bacillota_A	c__Clostridia	o__Lachnospirales	f__Lachnospiraceae	g__Agathobacter	s__Agathobacter rectalis	no	yes	butyrate
ntk_t_tau	H-502_bin45		var_biomarker ~ mars_age	0.013806	0.00500317	2.75944	0.00579004	99.15	0.48	2897632	d__Bacteria	p__Bacillota_A	c__Clostridia	o__Lachnospirales	f__Lachnospiraceae	g__Agathobacter	s__Agathobacter rectalis	no	yes	butyrate
ntk_t_tau	H-502_bin45		var_biomarker ~ apoe4	0.100138	0.0628009	1.59454	0.110816	99.15	0.48	2897632	d__Bacteria	p__Bacillota_A	c__Clostridia	o__Lachnospirales	f__Lachnospiraceae	g__Agathobacter	s__Agathobacter rectalis	no	yes	butyrate
ntk_t_tau	H-502_bin45		var_biomarker ~ ntk_table	0.00107577	0.0589214	0.0182578	0.985433	99.15	0.48	2897632	d__Bacteria	p__Bacillota_A	c__Clostridia	o__Lachnospirales	f__Lachnospiraceae	g__Agathobacter	s__Agathobacter rectalis	no	yes	butyrate
ntk_t_tau	H-502_bin45		var_biomarker ~ bristol_type_1_7	-0.0100389	0.0322663	-0.311128	0.755703	99.15	0.48	2897632	d__Bacteria	p__Bacillota_A	c__Clostridia	o__Lachnospirales	f__Lachnospiraceae	g__Agathobacter	s__Agathobacter rectalis	no	yes	butyrate
ntk_t_tau	H-502_bin74		var_biomarker ~ var_mb	0.0405427	0.0635889	0.637575	0.52375	94.11	4.28	3630168	d__Bacteria	p__Bacillota_A	c__Clostridia	o__Lachnospirales	f__Lachnospiraceae	g__Roseburia	s__Roseburia inulinivorans	yes	yes	both
ntk_t_tau	H-502_bin74		var_biomarker ~ sex	0.43169	0.280878	1.53693	0.12431	94.11	4.28	3630168	d__Bacteria	p__Bacillota_A	c__Clostridia	o__Lachnospirales	f__Lachnospiraceae	g__Roseburia	s__Roseburia inulinivorans	yes	yes	both
ntk_t_tau	H-502_bin74		var_biomarker ~ var_mb_by_sex	-0.147591	0.0876143	-1.68455	0.0920755	94.11	4.28	3630168	d__Bacteria	p__Bacillota_A	c__Clostridia	o__Lachnospirales	f__Lachnospiraceae	g__Roseburia	s__Roseburia inulinivorans	yes	yes	both
ntk_t_tau	H-502_bin74		var_biomarker ~ dx	0.354735	0.110546	3.20893	0.00133232	94.11	4.28	3630168	d__Bacteria	p__Bacillota_A	c__Clostridia	o__Lachnospirales	f__Lachnospiraceae	g__Roseburia	s__Roseburia inulinivorans	yes	yes	both
ntk_t_tau	H-502_bin74		var_biomarker ~ mars_age	0.0122821	0.00531298	2.31173	0.0207928	94.11	4.28	3630168	d__Bacteria	p__Bacillota_A	c__Clostridia	o__Lachnospirales	f__Lachnospiraceae	g__Roseburia	s__Roseburia inulinivorans	yes	yes	both
ntk_t_tau	H-502_bin74		var_biomarker ~ apoe4	0.0746865	0.0592549	1.26043	0.207515	94.11	4.28	3630168	d__Bacteria	p__Bacillota_A	c__Clostridia	o__Lachnospirales	f__Lachnospiraceae	g__Roseburia	s__Roseburia inulinivorans	yes	yes	both
ntk_t_tau	H-502_bin74		var_biomarker ~ ntk_table	0.00786799	0.0573352	0.137228	0.89085	94.11	4.28	3630168	d__Bacteria	p__Bacillota_A	c__Clostridia	o__Lachnospirales	f__Lachnospiraceae	g__Roseburia	s__Roseburia inulinivorans	yes	yes	both
ntk_t_tau	H-502_bin74		var_biomarker ~ bristol_type_1_7	-0.0157173	0.0328525	-0.478419	0.632352	94.11	4.28	3630168	d__Bacteria	p__Bacillota_A	c__Clostridia	o__Lachnospirales	f__Lachnospiraceae	g__Roseburia	s__Roseburia inulinivorans	yes	yes	both
ntk_t_tau	H-502_bin75		var_biomarker ~ var_mb	0.0714154	0.0622702	1.14686	0.251438	98.66	2.18	3828835	d__Bacteria	p__Bacillota_A	c__Clostridia	o__Lachnospirales	f__Lachnospiraceae	g__Eubacterium_G	s__Eubacterium_G sp000434315	no	no	none
ntk_t_tau	H-502_bin75		var_biomarker ~ sex	0.378474	0.343375	1.10222	0.270367	98.66	2.18	3828835	d__Bacteria	p__Bacillota_A	c__Clostridia	o__Lachnospirales	f__Lachnospiraceae	g__Eubacterium_G	s__Eubacterium_G sp000434315	no	no	none
ntk_t_tau	H-502_bin75		var_biomarker ~ var_mb_by_sex	-0.0971513	0.0788942	-1.23141	0.218169	98.66	2.18	3828835	d__Bacteria	p__Bacillota_A	c__Clostridia	o__Lachnospirales	f__Lachnospiraceae	g__Eubacterium_G	s__Eubacterium_G sp000434315	no	no	none
ntk_t_tau	H-502_bin75		var_biomarker ~ dx	0.343605	0.113054	3.03932	0.00237116	98.66	2.18	3828835	d__Bacteria	p__Bacillota_A	c__Clostridia	o__Lachnospirales	f__Lachnospiraceae	g__Eubacterium_G	s__Eubacterium_G sp000434315	no	no	none
ntk_t_tau	H-502_bin75		var_biomarker ~ mars_age	0.0140418	0.00498761	2.81534	0.00487251	98.66	2.18	3828835	d__Bacteria	p__Bacillota_A	c__Clostridia	o__Lachnospirales	f__Lachnospiraceae	g__Eubacterium_G	s__Eubacterium_G sp000434315	no	no	none
ntk_t_tau	H-502_bin75		var_biomarker ~ apoe4	0.0874133	0.0608506	1.43652	0.150853	98.66	2.18	3828835	d__Bacteria	p__Bacillota_A	c__Clostridia	o__Lachnospirales	f__Lachnospiraceae	g__Eubacterium_G	s__Eubacterium_G sp000434315	no	no	none
ntk_t_tau	H-502_bin75		var_biomarker ~ ntk_table	0.00168773	0.0574282	0.0293885	0.976555	98.66	2.18	3828835	d__Bacteria	p__Bacillota_A	c__Clostridia	o__Lachnospirales	f__Lachnospiraceae	g__Eubacterium_G	s__Eubacterium_G sp000434315	no	no	none
ntk_t_tau	H-502_bin75		var_biomarker ~ bristol_type_1_7	-0.0190386	0.0325262	-0.585331	0.558325	98.66	2.18	3828835	d__Bacteria	p__Bacillota_A	c__Clostridia	o__Lachnospirales	f__Lachnospiraceae	g__Eubacterium_G	s__Eubacterium_G sp000434315	no	no	none
ntk_t_tau	H-511_bin49		var_biomarker ~ var_mb	-0.0673999	0.0338393	-1.99176	0.046397	92.06	2.24	2518544	d__Bacteria	p__Bacillota_A	c__Clostridia	o__Oscillospirales	f__Oscillospiraceae	g__CAG-170	s__CAG-170 sp000432135	no	no	none
ntk_t_tau	H-511_bin49		var_biomarker ~ sex	-0.29481	0.132526	-2.22454	0.0261121	92.06	2.24	2518544	d__Bacteria	p__Bacillota_A	c__Clostridia	o__Oscillospirales	f__Oscillospiraceae	g__CAG-170	s__CAG-170 sp000432135	no	no	none
ntk_t_tau	H-511_bin49		var_biomarker ~ var_mb_by_sex	0.112282	0.051989	2.15973	0.0307938	92.06	2.24	2518544	d__Bacteria	p__Bacillota_A	c__Clostridia	o__Oscillospirales	f__Oscillospiraceae	g__CAG-170	s__CAG-170 sp000432135	no	no	none
ntk_t_tau	H-511_bin49		var_biomarker ~ dx	0.407573	0.124675	3.26907	0.001079	92.06	2.24	2518544	d__Bacteria	p__Bacillota_A	c__Clostridia	o__Oscillospirales	f__Oscillospiraceae	g__CAG-170	s__CAG-170 sp000432135	no	no	none
ntk_t_tau	H-511_bin49		var_biomarker ~ mars_age	0.012066	0.00516693	2.33523	0.0195315	92.06	2.24	2518544	d__Bacteria	p__Bacillota_A	c__Clostridia	o__Oscillospirales	f__Oscillospiraceae	g__CAG-170	s__CAG-170 sp000432135	no	no	none
ntk_t_tau	H-511_bin49		var_biomarker ~ apoe4	0.0645587	0.0564339	1.14397	0.252636	92.06	2.24	2518544	d__Bacteria	p__Bacillota_A	c__Clostridia	o__Oscillospirales	f__Oscillospiraceae	g__CAG-170	s__CAG-170 sp000432135	no	no	none
ntk_t_tau	H-511_bin49		var_biomarker ~ ntk_table	0.00757276	0.0581335	0.130265	0.896357	92.06	2.24	2518544	d__Bacteria	p__Bacillota_A	c__Clostridia	o__Oscillospirales	f__Oscillospiraceae	g__CAG-170	s__CAG-170 sp000432135	no	no	none
ntk_t_tau	H-511_bin49		var_biomarker ~ bristol_type_1_7	-0.0253581	0.0319665	-0.793274	0.427618	92.06	2.24	2518544	d__Bacteria	p__Bacillota_A	c__Clostridia	o__Oscillospirales	f__Oscillospiraceae	g__CAG-170	s__CAG-170 sp000432135	no	no	none
ntk_t_tau	H-513_bin47		var_biomarker ~ var_mb	-0.0317186	0.024242	-1.30841	0.190733	96.77	1.61	2135319	d__Bacteria	p__Actinomycetota	c__Coriobacteriia	o__Coriobacteriales	f__Coriobacteriaceae	g__Collinsella	s__Collinsella aerofaciens_M	no	no	none
ntk_t_tau	H-513_bin47		var_biomarker ~ sex	-0.0224945	0.0546107	-0.411907	0.680408	96.77	1.61	2135319	d__Bacteria	p__Actinomycetota	c__Coriobacteriia	o__Coriobacteriales	f__Coriobacteriaceae	g__Collinsella	s__Collinsella aerofaciens_M	no	no	none
ntk_t_tau	H-513_bin47		var_biomarker ~ var_mb_by_sex	0.0040663	0.0305898	0.13293	0.894249	96.77	1.61	2135319	d__Bacteria	p__Actinomycetota	c__Coriobacteriia	o__Coriobacteriales	f__Coriobacteriaceae	g__Collinsella	s__Collinsella aerofaciens_M	no	no	none
ntk_t_tau	H-513_bin47		var_biomarker ~ dx	0.337714	0.113188	2.98367	0.00284817	96.77	1.61	2135319	d__Bacteria	p__Actinomycetota	c__Coriobacteriia	o__Coriobacteriales	f__Coriobacteriaceae	g__Collinsella	s__Collinsella aerofaciens_M	no	no	none
ntk_t_tau	H-513_bin47		var_biomarker ~ mars_age	0.0144393	0.00503212	2.86942	0.0041122	96.77	1.61	2135319	d__Bacteria	p__Actinomycetota	c__Coriobacteriia	o__Coriobacteriales	f__Coriobacteriaceae	g__Collinsella	s__Collinsella aerofaciens_M	no	no	none
ntk_t_tau	H-513_bin47		var_biomarker ~ apoe4	0.0978924	0.0629177	1.55588	0.119737	96.77	1.61	2135319	d__Bacteria	p__Actinomycetota	c__Coriobacteriia	o__Coriobacteriales	f__Coriobacteriaceae	g__Collinsella	s__Collinsella aerofaciens_M	no	no	none
ntk_t_tau	H-513_bin47		var_biomarker ~ ntk_table	0.0163329	0.0585124	0.279135	0.780141	96.77	1.61	2135319	d__Bacteria	p__Actinomycetota	c__Coriobacteriia	o__Coriobacteriales	f__Coriobacteriaceae	g__Collinsella	s__Collinsella aerofaciens_M	no	no	none
ntk_t_tau	H-513_bin47		var_biomarker ~ bristol_type_1_7	-0.0241788	0.0330451	-0.731693	0.464356	96.77	1.61	2135319	d__Bacteria	p__Actinomycetota	c__Coriobacteriia	o__Coriobacteriales	f__Coriobacteriaceae	g__Collinsella	s__Collinsella aerofaciens_M	no	no	none
ntk_t_tau	H-513_bin58		var_biomarker ~ var_mb	0.0339843	0.0527155	0.644674	0.519139	90.24	0	2141446	d__Bacteria	p__Bacillota_A	c__Clostridia	o__Oscillospirales	f__Oscillospiraceae	g__Dysosmobacter	s__Dysosmobacter sp021771635	no	no	none
ntk_t_tau	H-513_bin58		var_biomarker ~ sex	-0.0455527	0.0822563	-0.55379	0.579723	90.24	0	2141446	d__Bacteria	p__Bacillota_A	c__Clostridia	o__Oscillospirales	f__Oscillospiraceae	g__Dysosmobacter	s__Dysosmobacter sp021771635	no	no	none
ntk_t_tau	H-513_bin58		var_biomarker ~ var_mb_by_sex	0.0158125	0.0827456	0.191097	0.848449	90.24	0	2141446	d__Bacteria	p__Bacillota_A	c__Clostridia	o__Oscillospirales	f__Oscillospiraceae	g__Dysosmobacter	s__Dysosmobacter sp021771635	no	no	none
ntk_t_tau	H-513_bin58		var_biomarker ~ dx	0.348447	0.111953	3.11244	0.00185545	90.24	0	2141446	d__Bacteria	p__Bacillota_A	c__Clostridia	o__Oscillospirales	f__Oscillospiraceae	g__Dysosmobacter	s__Dysosmobacter sp021771635	no	no	none
ntk_t_tau	H-513_bin58		var_biomarker ~ mars_age	0.0141908	0.00512577	2.76852	0.00563116	90.24	0	2141446	d__Bacteria	p__Bacillota_A	c__Clostridia	o__Oscillospirales	f__Oscillospiraceae	g__Dysosmobacter	s__Dysosmobacter sp021771635	no	no	none
ntk_t_tau	H-513_bin58		var_biomarker ~ apoe4	0.0885764	0.0619653	1.42945	0.152874	90.24	0	2141446	d__Bacteria	p__Bacillota_A	c__Clostridia	o__Oscillospirales	f__Oscillospiraceae	g__Dysosmobacter	s__Dysosmobacter sp021771635	no	no	none
ntk_t_tau	H-513_bin58		var_biomarker ~ ntk_table	0.0150421	0.0578715	0.259922	0.794924	90.24	0	2141446	d__Bacteria	p__Bacillota_A	c__Clostridia	o__Oscillospirales	f__Oscillospiraceae	g__Dysosmobacter	s__Dysosmobacter sp021771635	no	no	none
ntk_t_tau	H-513_bin58		var_biomarker ~ bristol_type_1_7	-0.015498	0.0330766	-0.468548	0.639392	90.24	0	2141446	d__Bacteria	p__Bacillota_A	c__Clostridia	o__Oscillospirales	f__Oscillospiraceae	g__Dysosmobacter	s__Dysosmobacter sp021771635	no	no	none
ntk_t_tau	H-513_bin83		var_biomarker ~ var_mb	0.0429624	0.0355408	1.20882	0.226733	96.77	0	1659689	d__Bacteria	p__Pseudomonadota	c__Alphaproteobacteria	o__RF32	f__CAG-239	g__MGBC133411	s__	no	no	none
ntk_t_tau	H-513_bin83		var_biomarker ~ sex	0.0268114	0.119917	0.223582	0.823082	96.77	0	1659689	d__Bacteria	p__Pseudomonadota	c__Alphaproteobacteria	o__RF32	f__CAG-239	g__MGBC133411	s__	no	no	none
ntk_t_tau	H-513_bin83		var_biomarker ~ var_mb_by_sex	0.0513251	0.0849623	0.604092	0.545783	96.77	0	1659689	d__Bacteria	p__Pseudomonadota	c__Alphaproteobacteria	o__RF32	f__CAG-239	g__MGBC133411	s__	no	no	none
ntk_t_tau	H-513_bin83		var_biomarker ~ dx	0.341239	0.11329	3.01209	0.00259451	96.77	0	1659689	d__Bacteria	p__Pseudomonadota	c__Alphaproteobacteria	o__RF32	f__CAG-239	g__MGBC133411	s__	no	no	none
ntk_t_tau	H-513_bin83		var_biomarker ~ mars_age	0.0131453	0.00532487	2.46865	0.0135624	96.77	0	1659689	d__Bacteria	p__Pseudomonadota	c__Alphaproteobacteria	o__RF32	f__CAG-239	g__MGBC133411	s__	no	no	none
ntk_t_tau	H-513_bin83		var_biomarker ~ apoe4	0.0824093	0.0614652	1.34075	0.180003	96.77	0	1659689	d__Bacteria	p__Pseudomonadota	c__Alphaproteobacteria	o__RF32	f__CAG-239	g__MGBC133411	s__	no	no	none
ntk_t_tau	H-513_bin83		var_biomarker ~ ntk_table	0.0215676	0.0597964	0.360684	0.718336	96.77	0	1659689	d__Bacteria	p__Pseudomonadota	c__Alphaproteobacteria	o__RF32	f__CAG-239	g__MGBC133411	s__	no	no	none
ntk_t_tau	H-513_bin83		var_biomarker ~ bristol_type_1_7	-0.0189143	0.0321761	-0.587838	0.556641	96.77	0	1659689	d__Bacteria	p__Pseudomonadota	c__Alphaproteobacteria	o__RF32	f__CAG-239	g__MGBC133411	s__	no	no	none
ntk_t_tau	H-513_bin86		var_biomarker ~ var_mb	0.0097839	0.0386969	0.252834	0.800397	95.7	0	4451482	d__Bacteria	p__Bacteroidota	c__Bacteroidia	o__Bacteroidales	f__Marinifilaceae	g__Butyricimonas	s__Butyricimonas virosa	yes	no	propionate
ntk_t_tau	H-513_bin86		var_biomarker ~ sex	-0.0237822	0.0642385	-0.370217	0.711221	95.7	0	4451482	d__Bacteria	p__Bacteroidota	c__Bacteroidia	o__Bacteroidales	f__Marinifilaceae	g__Butyricimonas	s__Butyricimonas virosa	yes	no	propionate
ntk_t_tau	H-513_bin86		var_biomarker ~ var_mb_by_sex	-0.0143905	0.0482376	-0.298324	0.765456	95.7	0	4451482	d__Bacteria	p__Bacteroidota	c__Bacteroidia	o__Bacteroidales	f__Marinifilaceae	g__Butyricimonas	s__Butyricimonas virosa	yes	no	propionate
ntk_t_tau	H-513_bin86		var_biomarker ~ dx	0.349227	0.111421	3.1343	0.00172262	95.7	0	4451482	d__Bacteria	p__Bacteroidota	c__Bacteroidia	o__Bacteroidales	f__Marinifilaceae	g__Butyricimonas	s__Butyricimonas virosa	yes	no	propionate
ntk_t_tau	H-513_bin86		var_biomarker ~ mars_age	0.014253	0.00479915	2.9699	0.00297901	95.7	0	4451482	d__Bacteria	p__Bacteroidota	c__Bacteroidia	o__Bacteroidales	f__Marinifilaceae	g__Butyricimonas	s__Butyricimonas virosa	yes	no	propionate
ntk_t_tau	H-513_bin86		var_biomarker ~ apoe4	0.0823783	0.06118	1.34649	0.178144	95.7	0	4451482	d__Bacteria	p__Bacteroidota	c__Bacteroidia	o__Bacteroidales	f__Marinifilaceae	g__Butyricimonas	s__Butyricimonas virosa	yes	no	propionate
ntk_t_tau	H-513_bin86		var_biomarker ~ ntk_table	0.0127294	0.056753	0.224295	0.822528	95.7	0	4451482	d__Bacteria	p__Bacteroidota	c__Bacteroidia	o__Bacteroidales	f__Marinifilaceae	g__Butyricimonas	s__Butyricimonas virosa	yes	no	propionate
ntk_t_tau	H-513_bin86		var_biomarker ~ bristol_type_1_7	-0.0160495	0.0326744	-0.491194	0.623289	95.7	0	4451482	d__Bacteria	p__Bacteroidota	c__Bacteroidia	o__Bacteroidales	f__Marinifilaceae	g__Butyricimonas	s__Butyricimonas virosa	yes	no	propionate
ntk_t_tau	H-513_bin88		var_biomarker ~ var_mb	0.0399374	0.0240108	1.66331	0.0962497	91.01	0.68	2155115	d__Bacteria	p__Bacillota_A	c__Clostridia	o__Oscillospirales	f__Ruminococcaceae	g__Faecalibacterium	s__Faecalibacterium longum	no	yes	butyrate
ntk_t_tau	H-513_bin88		var_biomarker ~ sex	-0.00935903	0.0630035	-0.148548	0.881911	91.01	0.68	2155115	d__Bacteria	p__Bacillota_A	c__Clostridia	o__Oscillospirales	f__Ruminococcaceae	g__Faecalibacterium	s__Faecalibacterium longum	no	yes	butyrate
ntk_t_tau	H-513_bin88		var_biomarker ~ var_mb_by_sex	-0.0572059	0.0370974	-1.54205	0.123062	91.01	0.68	2155115	d__Bacteria	p__Bacillota_A	c__Clostridia	o__Oscillospirales	f__Ruminococcaceae	g__Faecalibacterium	s__Faecalibacterium longum	no	yes	butyrate
ntk_t_tau	H-513_bin88		var_biomarker ~ dx	0.327746	0.115338	2.84162	0.00448845	91.01	0.68	2155115	d__Bacteria	p__Bacillota_A	c__Clostridia	o__Oscillospirales	f__Ruminococcaceae	g__Faecalibacterium	s__Faecalibacterium longum	no	yes	butyrate
ntk_t_tau	H-513_bin88		var_biomarker ~ mars_age	0.0144258	0.00493634	2.92236	0.00347385	91.01	0.68	2155115	d__Bacteria	p__Bacillota_A	c__Clostridia	o__Oscillospirales	f__Ruminococcaceae	g__Faecalibacterium	s__Faecalibacterium longum	no	yes	butyrate
ntk_t_tau	H-513_bin88		var_biomarker ~ apoe4	0.0743658	0.0607775	1.22358	0.221113	91.01	0.68	2155115	d__Bacteria	p__Bacillota_A	c__Clostridia	o__Oscillospirales	f__Ruminococcaceae	g__Faecalibacterium	s__Faecalibacterium longum	no	yes	butyrate
ntk_t_tau	H-513_bin88		var_biomarker ~ ntk_table	0.0104901	0.0591344	0.177394	0.859199	91.01	0.68	2155115	d__Bacteria	p__Bacillota_A	c__Clostridia	o__Oscillospirales	f__Ruminococcaceae	g__Faecalibacterium	s__Faecalibacterium longum	no	yes	butyrate
ntk_t_tau	H-513_bin88		var_biomarker ~ bristol_type_1_7	-0.0226204	0.0334382	-0.676483	0.498734	91.01	0.68	2155115	d__Bacteria	p__Bacillota_A	c__Clostridia	o__Oscillospirales	f__Ruminococcaceae	g__Faecalibacterium	s__Faecalibacterium longum	no	yes	butyrate
ntk_t_tau	M0004_bin104		var_biomarker ~ var_mb	-0.0069958	0.0239743	-0.291804	0.770437	94.35	0.83	2200263	d__Bacteria	p__Bacillota_A	c__Clostridia	o__Christensenellales	f__Borkfalkiaceae	g__Borkfalkia	s__Borkfalkia ceftriaxoniphila	yes	no	propionate
ntk_t_tau	M0004_bin104		var_biomarker ~ sex	-0.0821369	0.0649851	-1.26394	0.206253	94.35	0.83	2200263	d__Bacteria	p__Bacillota_A	c__Clostridia	o__Christensenellales	f__Borkfalkiaceae	g__Borkfalkia	s__Borkfalkia ceftriaxoniphila	yes	no	propionate
ntk_t_tau	M0004_bin104		var_biomarker ~ var_mb_by_sex	-0.0307015	0.0340266	-0.902281	0.366908	94.35	0.83	2200263	d__Bacteria	p__Bacillota_A	c__Clostridia	o__Christensenellales	f__Borkfalkiaceae	g__Borkfalkia	s__Borkfalkia ceftriaxoniphila	yes	no	propionate
ntk_t_tau	M0004_bin104		var_biomarker ~ dx	0.360352	0.11385	3.16515	0.00155001	94.35	0.83	2200263	d__Bacteria	p__Bacillota_A	c__Clostridia	o__Christensenellales	f__Borkfalkiaceae	g__Borkfalkia	s__Borkfalkia ceftriaxoniphila	yes	no	propionate
ntk_t_tau	M0004_bin104		var_biomarker ~ mars_age	0.0146335	0.00497393	2.94204	0.00326059	94.35	0.83	2200263	d__Bacteria	p__Bacillota_A	c__Clostridia	o__Christensenellales	f__Borkfalkiaceae	g__Borkfalkia	s__Borkfalkia ceftriaxoniphila	yes	no	propionate
ntk_t_tau	M0004_bin104		var_biomarker ~ apoe4	0.0811958	0.0608814	1.33367	0.182312	94.35	0.83	2200263	d__Bacteria	p__Bacillota_A	c__Clostridia	o__Christensenellales	f__Borkfalkiaceae	g__Borkfalkia	s__Borkfalkia ceftriaxoniphila	yes	no	propionate
ntk_t_tau	M0004_bin104		var_biomarker ~ ntk_table	0.00854107	0.0602077	0.14186	0.887191	94.35	0.83	2200263	d__Bacteria	p__Bacillota_A	c__Clostridia	o__Christensenellales	f__Borkfalkiaceae	g__Borkfalkia	s__Borkfalkia ceftriaxoniphila	yes	no	propionate
ntk_t_tau	M0004_bin104		var_biomarker ~ bristol_type_1_7	-0.0198555	0.0329086	-0.603354	0.546273	94.35	0.83	2200263	d__Bacteria	p__Bacillota_A	c__Clostridia	o__Christensenellales	f__Borkfalkiaceae	g__Borkfalkia	s__Borkfalkia ceftriaxoniphila	yes	no	propionate
ntk_t_tau	M0004_bin108		var_biomarker ~ var_mb	-0.0276755	0.0297584	-0.930008	0.352367	91.91	1.89	2369905	d__Bacteria	p__Bacillota_A	c__Clostridia	o__Peptostreptococcales	f__Anaerovoracaceae	g__CAG-238	s__CAG-238 sp900551415	no	no	none
ntk_t_tau	M0004_bin108		var_biomarker ~ sex	-0.109317	0.0740511	-1.47624	0.139879	91.91	1.89	2369905	d__Bacteria	p__Bacillota_A	c__Clostridia	o__Peptostreptococcales	f__Anaerovoracaceae	g__CAG-238	s__CAG-238 sp900551415	no	no	none
ntk_t_tau	M0004_bin108		var_biomarker ~ var_mb_by_sex	0.0594641	0.0432671	1.37435	0.169333	91.91	1.89	2369905	d__Bacteria	p__Bacillota_A	c__Clostridia	o__Peptostreptococcales	f__Anaerovoracaceae	g__CAG-238	s__CAG-238 sp900551415	no	no	none
ntk_t_tau	M0004_bin108		var_biomarker ~ dx	0.337631	0.109737	3.07671	0.00209298	91.91	1.89	2369905	d__Bacteria	p__Bacillota_A	c__Clostridia	o__Peptostreptococcales	f__Anaerovoracaceae	g__CAG-238	s__CAG-238 sp900551415	no	no	none
ntk_t_tau	M0004_bin108		var_biomarker ~ mars_age	0.0142203	0.00500384	2.84187	0.00448495	91.91	1.89	2369905	d__Bacteria	p__Bacillota_A	c__Clostridia	o__Peptostreptococcales	f__Anaerovoracaceae	g__CAG-238	s__CAG-238 sp900551415	no	no	none
ntk_t_tau	M0004_bin108		var_biomarker ~ apoe4	0.0774727	0.0604088	1.28247	0.199676	91.91	1.89	2369905	d__Bacteria	p__Bacillota_A	c__Clostridia	o__Peptostreptococcales	f__Anaerovoracaceae	g__CAG-238	s__CAG-238 sp900551415	no	no	none
ntk_t_tau	M0004_bin108		var_biomarker ~ ntk_table	0.0100472	0.0580433	0.173099	0.862574	91.91	1.89	2369905	d__Bacteria	p__Bacillota_A	c__Clostridia	o__Peptostreptococcales	f__Anaerovoracaceae	g__CAG-238	s__CAG-238 sp900551415	no	no	none
ntk_t_tau	M0004_bin108		var_biomarker ~ bristol_type_1_7	-0.0163484	0.0317153	-0.515475	0.606221	91.91	1.89	2369905	d__Bacteria	p__Bacillota_A	c__Clostridia	o__Peptostreptococcales	f__Anaerovoracaceae	g__CAG-238	s__CAG-238 sp900551415	no	no	none
ntk_t_tau	M0004_bin111		var_biomarker ~ var_mb	0.0186412	0.0318827	0.584682	0.558762	90.45	0.57	2155224	d__Bacteria	p__Bacteroidota	c__Bacteroidia	o__Bacteroidales	f__Bacteroidaceae	g__UBA6398	s__UBA6398 sp003150315	no	no	none
ntk_t_tau	M0004_bin111		var_biomarker ~ sex	-0.031403	0.0589661	-0.532559	0.594339	90.45	0.57	2155224	d__Bacteria	p__Bacteroidota	c__Bacteroidia	o__Bacteroidales	f__Bacteroidaceae	g__UBA6398	s__UBA6398 sp003150315	no	no	none
ntk_t_tau	M0004_bin111		var_biomarker ~ var_mb_by_sex	-0.0134821	0.0453439	-0.297329	0.766215	90.45	0.57	2155224	d__Bacteria	p__Bacteroidota	c__Bacteroidia	o__Bacteroidales	f__Bacteroidaceae	g__UBA6398	s__UBA6398 sp003150315	no	no	none
ntk_t_tau	M0004_bin111		var_biomarker ~ dx	0.347593	0.1157	3.00426	0.00266226	90.45	0.57	2155224	d__Bacteria	p__Bacteroidota	c__Bacteroidia	o__Bacteroidales	f__Bacteroidaceae	g__UBA6398	s__UBA6398 sp003150315	no	no	none
ntk_t_tau	M0004_bin111		var_biomarker ~ mars_age	0.0145785	0.00498178	2.92637	0.00342943	90.45	0.57	2155224	d__Bacteria	p__Bacteroidota	c__Bacteroidia	o__Bacteroidales	f__Bacteroidaceae	g__UBA6398	s__UBA6398 sp003150315	no	no	none
ntk_t_tau	M0004_bin111		var_biomarker ~ apoe4	0.0861274	0.0616453	1.39714	0.16237	90.45	0.57	2155224	d__Bacteria	p__Bacteroidota	c__Bacteroidia	o__Bacteroidales	f__Bacteroidaceae	g__UBA6398	s__UBA6398 sp003150315	no	no	none
ntk_t_tau	M0004_bin111		var_biomarker ~ ntk_table	0.00869971	0.0595488	0.146094	0.883847	90.45	0.57	2155224	d__Bacteria	p__Bacteroidota	c__Bacteroidia	o__Bacteroidales	f__Bacteroidaceae	g__UBA6398	s__UBA6398 sp003150315	no	no	none
ntk_t_tau	M0004_bin111		var_biomarker ~ bristol_type_1_7	-0.0194814	0.0340402	-0.572304	0.567116	90.45	0.57	2155224	d__Bacteria	p__Bacteroidota	c__Bacteroidia	o__Bacteroidales	f__Bacteroidaceae	g__UBA6398	s__UBA6398 sp003150315	no	no	none
ntk_t_tau	M0004_bin12		var_biomarker ~ var_mb	-0.00589093	0.0507287	-0.116126	0.907553	90.72	0.95	2423612	d__Bacteria	p__Bacillota_A	c__Clostridia	o__Lachnospirales	f__Lachnospiraceae	g__Blautia_A	s__Blautia_A sp900066505	yes	no	propionate
ntk_t_tau	M0004_bin12		var_biomarker ~ sex	0.10348	0.209463	0.494027	0.621287	90.72	0.95	2423612	d__Bacteria	p__Bacillota_A	c__Clostridia	o__Lachnospirales	f__Lachnospiraceae	g__Blautia_A	s__Blautia_A sp900066505	yes	no	propionate
ntk_t_tau	M0004_bin12		var_biomarker ~ var_mb_by_sex	-0.0467009	0.0663135	-0.704244	0.481281	90.72	0.95	2423612	d__Bacteria	p__Bacillota_A	c__Clostridia	o__Lachnospirales	f__Lachnospiraceae	g__Blautia_A	s__Blautia_A sp900066505	yes	no	propionate
ntk_t_tau	M0004_bin12		var_biomarker ~ dx	0.352929	0.114238	3.08941	0.00200552	90.72	0.95	2423612	d__Bacteria	p__Bacillota_A	c__Clostridia	o__Lachnospirales	f__Lachnospiraceae	g__Blautia_A	s__Blautia_A sp900066505	yes	no	propionate
ntk_t_tau	M0004_bin12		var_biomarker ~ mars_age	0.0133144	0.00520727	2.55689	0.0105611	90.72	0.95	2423612	d__Bacteria	p__Bacillota_A	c__Clostridia	o__Lachnospirales	f__Lachnospiraceae	g__Blautia_A	s__Blautia_A sp900066505	yes	no	propionate
ntk_t_tau	M0004_bin12		var_biomarker ~ apoe4	0.0856068	0.0611616	1.39968	0.161609	90.72	0.95	2423612	d__Bacteria	p__Bacillota_A	c__Clostridia	o__Lachnospirales	f__Lachnospiraceae	g__Blautia_A	s__Blautia_A sp900066505	yes	no	propionate
ntk_t_tau	M0004_bin12		var_biomarker ~ ntk_table	0.016092	0.0591846	0.271895	0.785703	90.72	0.95	2423612	d__Bacteria	p__Bacillota_A	c__Clostridia	o__Lachnospirales	f__Lachnospiraceae	g__Blautia_A	s__Blautia_A sp900066505	yes	no	propionate
ntk_t_tau	M0004_bin12		var_biomarker ~ bristol_type_1_7	-0.0173861	0.0328763	-0.528835	0.59692	90.72	0.95	2423612	d__Bacteria	p__Bacillota_A	c__Clostridia	o__Lachnospirales	f__Lachnospiraceae	g__Blautia_A	s__Blautia_A sp900066505	yes	no	propionate
ntk_t_tau	M0004_bin14		var_biomarker ~ var_mb	-0.0647881	0.0252159	-2.56933	0.0101895	94.5	0.89	2565558	d__Bacteria	p__Bacillota_A	c__Clostridia	o__Peptostreptococcales	f__Anaerovoracaceae	g__UMGS973	s__UMGS973 sp900547295	no	no	none
ntk_t_tau	M0004_bin14		var_biomarker ~ sex	-0.00726701	0.0650847	-0.111655	0.911097	94.5	0.89	2565558	d__Bacteria	p__Bacillota_A	c__Clostridia	o__Peptostreptococcales	f__Anaerovoracaceae	g__UMGS973	s__UMGS973 sp900547295	no	no	none
ntk_t_tau	M0004_bin14		var_biomarker ~ var_mb_by_sex	0.0452928	0.0350389	1.29264	0.196134	94.5	0.89	2565558	d__Bacteria	p__Bacillota_A	c__Clostridia	o__Peptostreptococcales	f__Anaerovoracaceae	g__UMGS973	s__UMGS973 sp900547295	no	no	none
ntk_t_tau	M0004_bin14		var_biomarker ~ dx	0.348609	0.109533	3.18269	0.00145912	94.5	0.89	2565558	d__Bacteria	p__Bacillota_A	c__Clostridia	o__Peptostreptococcales	f__Anaerovoracaceae	g__UMGS973	s__UMGS973 sp900547295	no	no	none
ntk_t_tau	M0004_bin14		var_biomarker ~ mars_age	0.0134039	0.00480562	2.78921	0.00528363	94.5	0.89	2565558	d__Bacteria	p__Bacillota_A	c__Clostridia	o__Peptostreptococcales	f__Anaerovoracaceae	g__UMGS973	s__UMGS973 sp900547295	no	no	none
ntk_t_tau	M0004_bin14		var_biomarker ~ apoe4	0.0848209	0.0594929	1.42573	0.153946	94.5	0.89	2565558	d__Bacteria	p__Bacillota_A	c__Clostridia	o__Peptostreptococcales	f__Anaerovoracaceae	g__UMGS973	s__UMGS973 sp900547295	no	no	none
ntk_t_tau	M0004_bin14		var_biomarker ~ ntk_table	-0.000939552	0.0589632	-0.0159345	0.987287	94.5	0.89	2565558	d__Bacteria	p__Bacillota_A	c__Clostridia	o__Peptostreptococcales	f__Anaerovoracaceae	g__UMGS973	s__UMGS973 sp900547295	no	no	none
ntk_t_tau	M0004_bin14		var_biomarker ~ bristol_type_1_7	-0.0126301	0.0305097	-0.413972	0.678895	94.5	0.89	2565558	d__Bacteria	p__Bacillota_A	c__Clostridia	o__Peptostreptococcales	f__Anaerovoracaceae	g__UMGS973	s__UMGS973 sp900547295	no	no	none
ntk_t_tau	M0004_bin146		var_biomarker ~ var_mb	-0.024869	0.0129018	-1.92755	0.0539107	97.6	0	1678713	d__Archaea	p__Methanobacteriota	c__Methanobacteria	o__Methanobacteriales	f__Methanobacteriaceae	g__Methanosphaera	s__Methanosphaera stadtmanae	no	no	none
ntk_t_tau	M0004_bin146		var_biomarker ~ sex	0.126455	0.097625	1.29531	0.195212	97.6	0	1678713	d__Archaea	p__Methanobacteriota	c__Methanobacteria	o__Methanobacteriales	f__Methanobacteriaceae	g__Methanosphaera	s__Methanosphaera stadtmanae	no	no	none
ntk_t_tau	M0004_bin146		var_biomarker ~ var_mb_by_sex	0.0476184	0.0231988	2.05262	0.0401095	97.6	0	1678713	d__Archaea	p__Methanobacteriota	c__Methanobacteria	o__Methanobacteriales	f__Methanobacteriaceae	g__Methanosphaera	s__Methanosphaera stadtmanae	no	no	none
ntk_t_tau	M0004_bin146		var_biomarker ~ dx	0.362789	0.120531	3.00992	0.00261317	97.6	0	1678713	d__Archaea	p__Methanobacteriota	c__Methanobacteria	o__Methanobacteriales	f__Methanobacteriaceae	g__Methanosphaera	s__Methanosphaera stadtmanae	no	no	none
ntk_t_tau	M0004_bin146		var_biomarker ~ mars_age	0.0136794	0.00490762	2.78739	0.00531346	97.6	0	1678713	d__Archaea	p__Methanobacteriota	c__Methanobacteria	o__Methanobacteriales	f__Methanobacteriaceae	g__Methanosphaera	s__Methanosphaera stadtmanae	no	no	none
ntk_t_tau	M0004_bin146		var_biomarker ~ apoe4	0.0643451	0.0587041	1.09609	0.273039	97.6	0	1678713	d__Archaea	p__Methanobacteriota	c__Methanobacteria	o__Methanobacteriales	f__Methanobacteriaceae	g__Methanosphaera	s__Methanosphaera stadtmanae	no	no	none
ntk_t_tau	M0004_bin146		var_biomarker ~ ntk_table	0.0140328	0.0586239	0.23937	0.810819	97.6	0	1678713	d__Archaea	p__Methanobacteriota	c__Methanobacteria	o__Methanobacteriales	f__Methanobacteriaceae	g__Methanosphaera	s__Methanosphaera stadtmanae	no	no	none
ntk_t_tau	M0004_bin146		var_biomarker ~ bristol_type_1_7	-0.0124742	0.0329925	-0.378094	0.705361	97.6	0	1678713	d__Archaea	p__Methanobacteriota	c__Methanobacteria	o__Methanobacteriales	f__Methanobacteriaceae	g__Methanosphaera	s__Methanosphaera stadtmanae	no	no	none
ntk_t_tau	M0004_bin15		var_biomarker ~ var_mb	0.0189581	0.0297756	0.636698	0.524322	96.23	0	2205984	d__Bacteria	p__Bacillota	c__Bacilli	o__Erysipelotrichales	f__Coprobacillaceae	g__Catenibacterium	s__Catenibacterium sp000437715	no	no	none
ntk_t_tau	M0004_bin15		var_biomarker ~ sex	0.0314508	0.0718586	0.437677	0.661621	96.23	0	2205984	d__Bacteria	p__Bacillota	c__Bacilli	o__Erysipelotrichales	f__Coprobacillaceae	g__Catenibacterium	s__Catenibacterium sp000437715	no	no	none
ntk_t_tau	M0004_bin15		var_biomarker ~ var_mb_by_sex	-0.0702949	0.0414538	-1.69574	0.0899352	96.23	0	2205984	d__Bacteria	p__Bacillota	c__Bacilli	o__Erysipelotrichales	f__Coprobacillaceae	g__Catenibacterium	s__Catenibacterium sp000437715	no	no	none
ntk_t_tau	M0004_bin15		var_biomarker ~ dx	0.337861	0.125803	2.68563	0.00723925	96.23	0	2205984	d__Bacteria	p__Bacillota	c__Bacilli	o__Erysipelotrichales	f__Coprobacillaceae	g__Catenibacterium	s__Catenibacterium sp000437715	no	no	none
ntk_t_tau	M0004_bin15		var_biomarker ~ mars_age	0.0136634	0.00511634	2.67054	0.00757297	96.23	0	2205984	d__Bacteria	p__Bacillota	c__Bacilli	o__Erysipelotrichales	f__Coprobacillaceae	g__Catenibacterium	s__Catenibacterium sp000437715	no	no	none
ntk_t_tau	M0004_bin15		var_biomarker ~ apoe4	0.0737409	0.0618502	1.19225	0.233163	96.23	0	2205984	d__Bacteria	p__Bacillota	c__Bacilli	o__Erysipelotrichales	f__Coprobacillaceae	g__Catenibacterium	s__Catenibacterium sp000437715	no	no	none
ntk_t_tau	M0004_bin15		var_biomarker ~ ntk_table	0.0165358	0.0593749	0.278498	0.78063	96.23	0	2205984	d__Bacteria	p__Bacillota	c__Bacilli	o__Erysipelotrichales	f__Coprobacillaceae	g__Catenibacterium	s__Catenibacterium sp000437715	no	no	none
ntk_t_tau	M0004_bin15		var_biomarker ~ bristol_type_1_7	-0.0146447	0.0328774	-0.445435	0.656006	96.23	0	2205984	d__Bacteria	p__Bacillota	c__Bacilli	o__Erysipelotrichales	f__Coprobacillaceae	g__Catenibacterium	s__Catenibacterium sp000437715	no	no	none
ntk_t_tau	M0004_bin153		var_biomarker ~ var_mb	0.0288209	0.0247562	1.16419	0.244348	98.99	0	2597934	d__Bacteria	p__Bacillota_A	c__Clostridia	o__Oscillospirales	f__Ruminococcaceae	g__Ruminiclostridium_E	s__Ruminiclostridium_E siraeum	no	no	none
ntk_t_tau	M0004_bin153		var_biomarker ~ sex	-0.0765781	0.0676004	-1.13281	0.257296	98.99	0	2597934	d__Bacteria	p__Bacillota_A	c__Clostridia	o__Oscillospirales	f__Ruminococcaceae	g__Ruminiclostridium_E	s__Ruminiclostridium_E siraeum	no	no	none
ntk_t_tau	M0004_bin153		var_biomarker ~ var_mb_by_sex	-0.0383638	0.0289447	-1.32542	0.185033	98.99	0	2597934	d__Bacteria	p__Bacillota_A	c__Clostridia	o__Oscillospirales	f__Ruminococcaceae	g__Ruminiclostridium_E	s__Ruminiclostridium_E siraeum	no	no	none
ntk_t_tau	M0004_bin153		var_biomarker ~ dx	0.332555	0.118533	2.80559	0.00502253	98.99	0	2597934	d__Bacteria	p__Bacillota_A	c__Clostridia	o__Oscillospirales	f__Ruminococcaceae	g__Ruminiclostridium_E	s__Ruminiclostridium_E siraeum	no	no	none
ntk_t_tau	M0004_bin153		var_biomarker ~ mars_age	0.0147407	0.00506159	2.91226	0.00358825	98.99	0	2597934	d__Bacteria	p__Bacillota_A	c__Clostridia	o__Oscillospirales	f__Ruminococcaceae	g__Ruminiclostridium_E	s__Ruminiclostridium_E siraeum	no	no	none
ntk_t_tau	M0004_bin153		var_biomarker ~ apoe4	0.0844182	0.0619657	1.36234	0.173092	98.99	0	2597934	d__Bacteria	p__Bacillota_A	c__Clostridia	o__Oscillospirales	f__Ruminococcaceae	g__Ruminiclostridium_E	s__Ruminiclostridium_E siraeum	no	no	none
ntk_t_tau	M0004_bin153		var_biomarker ~ ntk_table	0.0110504	0.0579353	0.190738	0.848731	98.99	0	2597934	d__Bacteria	p__Bacillota_A	c__Clostridia	o__Oscillospirales	f__Ruminococcaceae	g__Ruminiclostridium_E	s__Ruminiclostridium_E siraeum	no	no	none
ntk_t_tau	M0004_bin153		var_biomarker ~ bristol_type_1_7	-0.0154243	0.0334177	-0.461561	0.644396	98.99	0	2597934	d__Bacteria	p__Bacillota_A	c__Clostridia	o__Oscillospirales	f__Ruminococcaceae	g__Ruminiclostridium_E	s__Ruminiclostridium_E siraeum	no	no	none
ntk_t_tau	M0004_bin155		var_biomarker ~ var_mb	0.00809658	0.0209521	0.386434	0.699176	92.71	0	2605697	d__Bacteria	p__Bacteroidota	c__Bacteroidia	o__Bacteroidales	f__Bacteroidaceae	g__Prevotella	s__Prevotella sp000434975	no	no	none
ntk_t_tau	M0004_bin155		var_biomarker ~ sex	-0.0613876	0.0727444	-0.843881	0.398736	92.71	0	2605697	d__Bacteria	p__Bacteroidota	c__Bacteroidia	o__Bacteroidales	f__Bacteroidaceae	g__Prevotella	s__Prevotella sp000434975	no	no	none
ntk_t_tau	M0004_bin155		var_biomarker ~ var_mb_by_sex	-0.0129273	0.0251519	-0.513969	0.607273	92.71	0	2605697	d__Bacteria	p__Bacteroidota	c__Bacteroidia	o__Bacteroidales	f__Bacteroidaceae	g__Prevotella	s__Prevotella sp000434975	no	no	none
ntk_t_tau	M0004_bin155		var_biomarker ~ dx	0.349806	0.115286	3.03424	0.00241139	92.71	0	2605697	d__Bacteria	p__Bacteroidota	c__Bacteroidia	o__Bacteroidales	f__Bacteroidaceae	g__Prevotella	s__Prevotella sp000434975	no	no	none
ntk_t_tau	M0004_bin155		var_biomarker ~ mars_age	0.0143402	0.00513657	2.79178	0.00524197	92.71	0	2605697	d__Bacteria	p__Bacteroidota	c__Bacteroidia	o__Bacteroidales	f__Bacteroidaceae	g__Prevotella	s__Prevotella sp000434975	no	no	none
ntk_t_tau	M0004_bin155		var_biomarker ~ apoe4	0.0846206	0.0611178	1.38455	0.16619	92.71	0	2605697	d__Bacteria	p__Bacteroidota	c__Bacteroidia	o__Bacteroidales	f__Bacteroidaceae	g__Prevotella	s__Prevotella sp000434975	no	no	none
ntk_t_tau	M0004_bin155		var_biomarker ~ ntk_table	0.0131159	0.0592322	0.221432	0.824756	92.71	0	2605697	d__Bacteria	p__Bacteroidota	c__Bacteroidia	o__Bacteroidales	f__Bacteroidaceae	g__Prevotella	s__Prevotella sp000434975	no	no	none
ntk_t_tau	M0004_bin155		var_biomarker ~ bristol_type_1_7	-0.0177797	0.0337143	-0.527363	0.597941	92.71	0	2605697	d__Bacteria	p__Bacteroidota	c__Bacteroidia	o__Bacteroidales	f__Bacteroidaceae	g__Prevotella	s__Prevotella sp000434975	no	no	none
ntk_t_tau	M0004_bin156		var_biomarker ~ var_mb	-0.0343859	0.0315767	-1.08896	0.276169	93.41	0.88	2969367	d__Bacteria	p__Bacillota_A	c__Clostridia	o__Christensenellales	f__CAG-74	g__Fimadaptatus	s__Fimadaptatus sp900553645	no	no	none
ntk_t_tau	M0004_bin156		var_biomarker ~ sex	-0.0599976	0.0657813	-0.912077	0.361728	93.41	0.88	2969367	d__Bacteria	p__Bacillota_A	c__Clostridia	o__Christensenellales	f__CAG-74	g__Fimadaptatus	s__Fimadaptatus sp900553645	no	no	none
ntk_t_tau	M0004_bin156		var_biomarker ~ var_mb_by_sex	0.0210335	0.0436274	0.482116	0.629723	93.41	0.88	2969367	d__Bacteria	p__Bacillota_A	c__Clostridia	o__Christensenellales	f__CAG-74	g__Fimadaptatus	s__Fimadaptatus sp900553645	no	no	none
ntk_t_tau	M0004_bin156		var_biomarker ~ dx	0.359408	0.120188	2.99039	0.00278626	93.41	0.88	2969367	d__Bacteria	p__Bacillota_A	c__Clostridia	o__Christensenellales	f__CAG-74	g__Fimadaptatus	s__Fimadaptatus sp900553645	no	no	none
ntk_t_tau	M0004_bin156		var_biomarker ~ mars_age	0.0138254	0.00487258	2.8374	0.00454828	93.41	0.88	2969367	d__Bacteria	p__Bacillota_A	c__Clostridia	o__Christensenellales	f__CAG-74	g__Fimadaptatus	s__Fimadaptatus sp900553645	no	no	none
ntk_t_tau	M0004_bin156		var_biomarker ~ apoe4	0.0807203	0.0593593	1.35986	0.173874	93.41	0.88	2969367	d__Bacteria	p__Bacillota_A	c__Clostridia	o__Christensenellales	f__CAG-74	g__Fimadaptatus	s__Fimadaptatus sp900553645	no	no	none
ntk_t_tau	M0004_bin156		var_biomarker ~ ntk_table	0.00544895	0.0600425	0.0907516	0.92769	93.41	0.88	2969367	d__Bacteria	p__Bacillota_A	c__Clostridia	o__Christensenellales	f__CAG-74	g__Fimadaptatus	s__Fimadaptatus sp900553645	no	no	none
ntk_t_tau	M0004_bin156		var_biomarker ~ bristol_type_1_7	-0.0216602	0.0339945	-0.637166	0.524017	93.41	0.88	2969367	d__Bacteria	p__Bacillota_A	c__Clostridia	o__Christensenellales	f__CAG-74	g__Fimadaptatus	s__Fimadaptatus sp900553645	no	no	none
ntk_t_tau	M0004_bin17		var_biomarker ~ var_mb	0.124315	0.117975	1.05374	0.292	97.88	0	2005977	d__Bacteria	p__Bacillota_C	c__Negativicutes	o__Acidaminococcales	f__Acidaminococcaceae	g__Acidaminococcus	s__Acidaminococcus fermentans	no	no	none
ntk_t_tau	M0004_bin17		var_biomarker ~ sex	-0.326265	0.229955	-1.41882	0.15595	97.88	0	2005977	d__Bacteria	p__Bacillota_C	c__Negativicutes	o__Acidaminococcales	f__Acidaminococcaceae	g__Acidaminococcus	s__Acidaminococcus fermentans	no	no	none
ntk_t_tau	M0004_bin17		var_biomarker ~ var_mb_by_sex	-0.163205	0.117828	-1.38512	0.166017	97.88	0	2005977	d__Bacteria	p__Bacillota_C	c__Negativicutes	o__Acidaminococcales	f__Acidaminococcaceae	g__Acidaminococcus	s__Acidaminococcus fermentans	no	no	none
ntk_t_tau	M0004_bin17		var_biomarker ~ dx	0.329964	0.113792	2.89971	0.00373509	97.88	0	2005977	d__Bacteria	p__Bacillota_C	c__Negativicutes	o__Acidaminococcales	f__Acidaminococcaceae	g__Acidaminococcus	s__Acidaminococcus fermentans	no	no	none
ntk_t_tau	M0004_bin17		var_biomarker ~ mars_age	0.0145519	0.00504245	2.88588	0.00390324	97.88	0	2005977	d__Bacteria	p__Bacillota_C	c__Negativicutes	o__Acidaminococcales	f__Acidaminococcaceae	g__Acidaminococcus	s__Acidaminococcus fermentans	no	no	none
ntk_t_tau	M0004_bin17		var_biomarker ~ apoe4	0.0866213	0.0625472	1.38489	0.166085	97.88	0	2005977	d__Bacteria	p__Bacillota_C	c__Negativicutes	o__Acidaminococcales	f__Acidaminococcaceae	g__Acidaminococcus	s__Acidaminococcus fermentans	no	no	none
ntk_t_tau	M0004_bin17		var_biomarker ~ ntk_table	0.015924	0.0616911	0.258124	0.796311	97.88	0	2005977	d__Bacteria	p__Bacillota_C	c__Negativicutes	o__Acidaminococcales	f__Acidaminococcaceae	g__Acidaminococcus	s__Acidaminococcus fermentans	no	no	none
ntk_t_tau	M0004_bin17		var_biomarker ~ bristol_type_1_7	-0.0159916	0.034071	-0.46936	0.638812	97.88	0	2005977	d__Bacteria	p__Bacillota_C	c__Negativicutes	o__Acidaminococcales	f__Acidaminococcaceae	g__Acidaminococcus	s__Acidaminococcus fermentans	no	no	none
ntk_t_tau	M0004_bin172		var_biomarker ~ var_mb	-0.00493466	0.0253142	-0.194936	0.845443	97.87	0	1765883	d__Bacteria	p__Bacillota_A	c__Clostridia	o__Peptostreptococcales	f__Anaerovoracaceae	g__VUNA01	s__VUNA01 sp002299625	no	no	none
ntk_t_tau	M0004_bin172		var_biomarker ~ sex	-0.19151	0.146092	-1.31089	0.189896	97.87	0	1765883	d__Bacteria	p__Bacillota_A	c__Clostridia	o__Peptostreptococcales	f__Anaerovoracaceae	g__VUNA01	s__VUNA01 sp002299625	no	no	none
ntk_t_tau	M0004_bin172		var_biomarker ~ var_mb_by_sex	-0.0401662	0.034552	-1.16249	0.245038	97.87	0	1765883	d__Bacteria	p__Bacillota_A	c__Clostridia	o__Peptostreptococcales	f__Anaerovoracaceae	g__VUNA01	s__VUNA01 sp002299625	no	no	none
ntk_t_tau	M0004_bin172		var_biomarker ~ dx	0.366079	0.108022	3.38894	0.000701622	97.87	0	1765883	d__Bacteria	p__Bacillota_A	c__Clostridia	o__Peptostreptococcales	f__Anaerovoracaceae	g__VUNA01	s__VUNA01 sp002299625	no	no	none
ntk_t_tau	M0004_bin172		var_biomarker ~ mars_age	0.01408	0.00496176	2.8377	0.00454396	97.87	0	1765883	d__Bacteria	p__Bacillota_A	c__Clostridia	o__Peptostreptococcales	f__Anaerovoracaceae	g__VUNA01	s__VUNA01 sp002299625	no	no	none
ntk_t_tau	M0004_bin172		var_biomarker ~ apoe4	0.0743185	0.062031	1.19809	0.230883	97.87	0	1765883	d__Bacteria	p__Bacillota_A	c__Clostridia	o__Peptostreptococcales	f__Anaerovoracaceae	g__VUNA01	s__VUNA01 sp002299625	no	no	none
ntk_t_tau	M0004_bin172		var_biomarker ~ ntk_table	0.00316845	0.0596534	0.0531144	0.957641	97.87	0	1765883	d__Bacteria	p__Bacillota_A	c__Clostridia	o__Peptostreptococcales	f__Anaerovoracaceae	g__VUNA01	s__VUNA01 sp002299625	no	no	none
ntk_t_tau	M0004_bin172		var_biomarker ~ bristol_type_1_7	-0.0127687	0.0327442	-0.389953	0.696571	97.87	0	1765883	d__Bacteria	p__Bacillota_A	c__Clostridia	o__Peptostreptococcales	f__Anaerovoracaceae	g__VUNA01	s__VUNA01 sp002299625	no	no	none
ntk_t_tau	M0004_bin175		var_biomarker ~ var_mb	-0.0664142	0.0598529	-1.10962	0.267161	97.13	0	2665203	d__Bacteria	p__Bacillota_A	c__Clostridia	o__Lachnospirales	f__Lachnospiraceae	g__CAG-791	s__CAG-791 sp000431495	no	no	none
ntk_t_tau	M0004_bin175		var_biomarker ~ sex	-0.023518	0.0955292	-0.246186	0.805538	97.13	0	2665203	d__Bacteria	p__Bacillota_A	c__Clostridia	o__Lachnospirales	f__Lachnospiraceae	g__CAG-791	s__CAG-791 sp000431495	no	no	none
ntk_t_tau	M0004_bin175		var_biomarker ~ var_mb_by_sex	0.0129535	0.079135	0.163689	0.869976	97.13	0	2665203	d__Bacteria	p__Bacillota_A	c__Clostridia	o__Lachnospirales	f__Lachnospiraceae	g__CAG-791	s__CAG-791 sp000431495	no	no	none
ntk_t_tau	M0004_bin175		var_biomarker ~ dx	0.345493	0.115217	2.99862	0.00271203	97.13	0	2665203	d__Bacteria	p__Bacillota_A	c__Clostridia	o__Lachnospirales	f__Lachnospiraceae	g__CAG-791	s__CAG-791 sp000431495	no	no	none
ntk_t_tau	M0004_bin175		var_biomarker ~ mars_age	0.0144439	0.00513516	2.81274	0.00491212	97.13	0	2665203	d__Bacteria	p__Bacillota_A	c__Clostridia	o__Lachnospirales	f__Lachnospiraceae	g__CAG-791	s__CAG-791 sp000431495	no	no	none
ntk_t_tau	M0004_bin175		var_biomarker ~ apoe4	0.081184	0.0620534	1.30829	0.190774	97.13	0	2665203	d__Bacteria	p__Bacillota_A	c__Clostridia	o__Lachnospirales	f__Lachnospiraceae	g__CAG-791	s__CAG-791 sp000431495	no	no	none
ntk_t_tau	M0004_bin175		var_biomarker ~ ntk_table	0.0119024	0.0593349	0.200597	0.841014	97.13	0	2665203	d__Bacteria	p__Bacillota_A	c__Clostridia	o__Lachnospirales	f__Lachnospiraceae	g__CAG-791	s__CAG-791 sp000431495	no	no	none
ntk_t_tau	M0004_bin175		var_biomarker ~ bristol_type_1_7	-0.0115032	0.0320173	-0.35928	0.719386	97.13	0	2665203	d__Bacteria	p__Bacillota_A	c__Clostridia	o__Lachnospirales	f__Lachnospiraceae	g__CAG-791	s__CAG-791 sp000431495	no	no	none
ntk_t_tau	M0004_bin2		var_biomarker ~ var_mb	-0.015707	0.0131364	-1.19569	0.231817	94.27	0.62	1513320	d__Bacteria	p__Pseudomonadota	c__Gammaproteobacteria	o__Burkholderiales	f__Burkholderiaceae_A	g__Duodenibacillus	s__Duodenibacillus sp900544335	no	no	none
ntk_t_tau	M0004_bin2		var_biomarker ~ sex	-0.0351555	0.0915407	-0.384042	0.700947	94.27	0.62	1513320	d__Bacteria	p__Pseudomonadota	c__Gammaproteobacteria	o__Burkholderiales	f__Burkholderiaceae_A	g__Duodenibacillus	s__Duodenibacillus sp900544335	no	no	none
ntk_t_tau	M0004_bin2		var_biomarker ~ var_mb_by_sex	0.0016274	0.0181665	0.0895826	0.928619	94.27	0.62	1513320	d__Bacteria	p__Pseudomonadota	c__Gammaproteobacteria	o__Burkholderiales	f__Burkholderiaceae_A	g__Duodenibacillus	s__Duodenibacillus sp900544335	no	no	none
ntk_t_tau	M0004_bin2		var_biomarker ~ dx	0.364979	0.12221	2.98648	0.0028221	94.27	0.62	1513320	d__Bacteria	p__Pseudomonadota	c__Gammaproteobacteria	o__Burkholderiales	f__Burkholderiaceae_A	g__Duodenibacillus	s__Duodenibacillus sp900544335	no	no	none
ntk_t_tau	M0004_bin2		var_biomarker ~ mars_age	0.0136428	0.00506594	2.69305	0.00708013	94.27	0.62	1513320	d__Bacteria	p__Pseudomonadota	c__Gammaproteobacteria	o__Burkholderiales	f__Burkholderiaceae_A	g__Duodenibacillus	s__Duodenibacillus sp900544335	no	no	none
ntk_t_tau	M0004_bin2		var_biomarker ~ apoe4	0.0835042	0.0610593	1.36759	0.17144	94.27	0.62	1513320	d__Bacteria	p__Pseudomonadota	c__Gammaproteobacteria	o__Burkholderiales	f__Burkholderiaceae_A	g__Duodenibacillus	s__Duodenibacillus sp900544335	no	no	none
ntk_t_tau	M0004_bin2		var_biomarker ~ ntk_table	0.0167304	0.0598381	0.279594	0.779789	94.27	0.62	1513320	d__Bacteria	p__Pseudomonadota	c__Gammaproteobacteria	o__Burkholderiales	f__Burkholderiaceae_A	g__Duodenibacillus	s__Duodenibacillus sp900544335	no	no	none
ntk_t_tau	M0004_bin2		var_biomarker ~ bristol_type_1_7	-0.0113278	0.032656	-0.346883	0.72868	94.27	0.62	1513320	d__Bacteria	p__Pseudomonadota	c__Gammaproteobacteria	o__Burkholderiales	f__Burkholderiaceae_A	g__Duodenibacillus	s__Duodenibacillus sp900544335	no	no	none
ntk_t_tau	M0004_bin53		var_biomarker ~ var_mb	0.026198	0.0265941	0.985106	0.324572	93.92	1.35	2593739	d__Bacteria	p__Verrucomicrobiota	c__Verrucomicrobiae	o__Opitutales	f__CAG-312	g__Merdousia	s__Merdousia sp000438015	yes	no	propionate
ntk_t_tau	M0004_bin53		var_biomarker ~ sex	-0.123615	0.146222	-0.845389	0.397894	93.92	1.35	2593739	d__Bacteria	p__Verrucomicrobiota	c__Verrucomicrobiae	o__Opitutales	f__CAG-312	g__Merdousia	s__Merdousia sp000438015	yes	no	propionate
ntk_t_tau	M0004_bin53		var_biomarker ~ var_mb_by_sex	-0.0225626	0.0344779	-0.654406	0.51285	93.92	1.35	2593739	d__Bacteria	p__Verrucomicrobiota	c__Verrucomicrobiae	o__Opitutales	f__CAG-312	g__Merdousia	s__Merdousia sp000438015	yes	no	propionate
ntk_t_tau	M0004_bin53		var_biomarker ~ dx	0.350734	0.114986	3.05024	0.00228658	93.92	1.35	2593739	d__Bacteria	p__Verrucomicrobiota	c__Verrucomicrobiae	o__Opitutales	f__CAG-312	g__Merdousia	s__Merdousia sp000438015	yes	no	propionate
ntk_t_tau	M0004_bin53		var_biomarker ~ mars_age	0.0137949	0.00508034	2.71534	0.00662071	93.92	1.35	2593739	d__Bacteria	p__Verrucomicrobiota	c__Verrucomicrobiae	o__Opitutales	f__CAG-312	g__Merdousia	s__Merdousia sp000438015	yes	no	propionate
ntk_t_tau	M0004_bin53		var_biomarker ~ apoe4	0.091768	0.0628569	1.45995	0.144303	93.92	1.35	2593739	d__Bacteria	p__Verrucomicrobiota	c__Verrucomicrobiae	o__Opitutales	f__CAG-312	g__Merdousia	s__Merdousia sp000438015	yes	no	propionate
ntk_t_tau	M0004_bin53		var_biomarker ~ ntk_table	0.0158408	0.05926	0.26731	0.789231	93.92	1.35	2593739	d__Bacteria	p__Verrucomicrobiota	c__Verrucomicrobiae	o__Opitutales	f__CAG-312	g__Merdousia	s__Merdousia sp000438015	yes	no	propionate
ntk_t_tau	M0004_bin53		var_biomarker ~ bristol_type_1_7	-0.0179	0.0324407	-0.551777	0.581101	93.92	1.35	2593739	d__Bacteria	p__Verrucomicrobiota	c__Verrucomicrobiae	o__Opitutales	f__CAG-312	g__Merdousia	s__Merdousia sp000438015	yes	no	propionate
ntk_t_tau	M0004_bin54		var_biomarker ~ var_mb	0.0389235	0.0270292	1.44006	0.149852	90.45	0.68	2293976	d__Bacteria	p__Verrucomicrobiota	c__Verrucomicrobiae	o__Opitutales	f__CAG-312	g__Merdousia	s__Merdousia sp900760665	no	no	none
ntk_t_tau	M0004_bin54		var_biomarker ~ sex	-0.122708	0.0689082	-1.78075	0.0749538	90.45	0.68	2293976	d__Bacteria	p__Verrucomicrobiota	c__Verrucomicrobiae	o__Opitutales	f__CAG-312	g__Merdousia	s__Merdousia sp900760665	no	no	none
ntk_t_tau	M0004_bin54		var_biomarker ~ var_mb_by_sex	-0.0746399	0.0392727	-1.90055	0.0573604	90.45	0.68	2293976	d__Bacteria	p__Verrucomicrobiota	c__Verrucomicrobiae	o__Opitutales	f__CAG-312	g__Merdousia	s__Merdousia sp900760665	no	no	none
ntk_t_tau	M0004_bin54		var_biomarker ~ dx	0.342944	0.11502	2.9816	0.00286744	90.45	0.68	2293976	d__Bacteria	p__Verrucomicrobiota	c__Verrucomicrobiae	o__Opitutales	f__CAG-312	g__Merdousia	s__Merdousia sp900760665	no	no	none
ntk_t_tau	M0004_bin54		var_biomarker ~ mars_age	0.0142372	0.00511887	2.78131	0.00541406	90.45	0.68	2293976	d__Bacteria	p__Verrucomicrobiota	c__Verrucomicrobiae	o__Opitutales	f__CAG-312	g__Merdousia	s__Merdousia sp900760665	no	no	none
ntk_t_tau	M0004_bin54		var_biomarker ~ apoe4	0.0884368	0.062814	1.40792	0.159156	90.45	0.68	2293976	d__Bacteria	p__Verrucomicrobiota	c__Verrucomicrobiae	o__Opitutales	f__CAG-312	g__Merdousia	s__Merdousia sp900760665	no	no	none
ntk_t_tau	M0004_bin54		var_biomarker ~ ntk_table	0.0114552	0.0596499	0.192041	0.84771	90.45	0.68	2293976	d__Bacteria	p__Verrucomicrobiota	c__Verrucomicrobiae	o__Opitutales	f__CAG-312	g__Merdousia	s__Merdousia sp900760665	no	no	none
ntk_t_tau	M0004_bin54		var_biomarker ~ bristol_type_1_7	-0.0156596	0.0329475	-0.47529	0.63458	90.45	0.68	2293976	d__Bacteria	p__Verrucomicrobiota	c__Verrucomicrobiae	o__Opitutales	f__CAG-312	g__Merdousia	s__Merdousia sp900760665	no	no	none
ntk_t_tau	M0004_bin66		var_biomarker ~ var_mb	-0.0609861	0.0353557	-1.72493	0.0845403	99.42	1.45	3014722	d__Bacteria	p__Bacillota_A	c__Clostridia	o__Lachnospirales	f__Lachnospiraceae	g__CAG-194	s__CAG-194 sp000432915	no	no	none
ntk_t_tau	M0004_bin66		var_biomarker ~ sex	-0.274936	0.138137	-1.99031	0.0465563	99.42	1.45	3014722	d__Bacteria	p__Bacillota_A	c__Clostridia	o__Lachnospirales	f__Lachnospiraceae	g__CAG-194	s__CAG-194 sp000432915	no	no	none
ntk_t_tau	M0004_bin66		var_biomarker ~ var_mb_by_sex	0.102299	0.0529291	1.93276	0.0532656	99.42	1.45	3014722	d__Bacteria	p__Bacillota_A	c__Clostridia	o__Lachnospirales	f__Lachnospiraceae	g__CAG-194	s__CAG-194 sp000432915	no	no	none
ntk_t_tau	M0004_bin66		var_biomarker ~ dx	0.360512	0.111899	3.22178	0.00127399	99.42	1.45	3014722	d__Bacteria	p__Bacillota_A	c__Clostridia	o__Lachnospirales	f__Lachnospiraceae	g__CAG-194	s__CAG-194 sp000432915	no	no	none
ntk_t_tau	M0004_bin66		var_biomarker ~ mars_age	0.0135372	0.0046482	2.91234	0.0035873	99.42	1.45	3014722	d__Bacteria	p__Bacillota_A	c__Clostridia	o__Lachnospirales	f__Lachnospiraceae	g__CAG-194	s__CAG-194 sp000432915	no	no	none
ntk_t_tau	M0004_bin66		var_biomarker ~ apoe4	0.076026	0.0596573	1.27438	0.202529	99.42	1.45	3014722	d__Bacteria	p__Bacillota_A	c__Clostridia	o__Lachnospirales	f__Lachnospiraceae	g__CAG-194	s__CAG-194 sp000432915	no	no	none
ntk_t_tau	M0004_bin66		var_biomarker ~ ntk_table	0.00504512	0.0585935	0.0861038	0.931384	99.42	1.45	3014722	d__Bacteria	p__Bacillota_A	c__Clostridia	o__Lachnospirales	f__Lachnospiraceae	g__CAG-194	s__CAG-194 sp000432915	no	no	none
ntk_t_tau	M0004_bin66		var_biomarker ~ bristol_type_1_7	-0.0149806	0.031697	-0.472618	0.636486	99.42	1.45	3014722	d__Bacteria	p__Bacillota_A	c__Clostridia	o__Lachnospirales	f__Lachnospiraceae	g__CAG-194	s__CAG-194 sp000432915	no	no	none
ntk_t_tau	M0004_bin84		var_biomarker ~ var_mb	-0.00226587	0.0250697	-0.0903825	0.927983	96.89	1.14	2131108	d__Bacteria	p__Bacillota_C	c__Negativicutes	o__Acidaminococcales	f__Acidaminococcaceae	g__Phascolarctobacterium_A	s__Phascolarctobacterium_A succinatutens	yes	no	propionate
ntk_t_tau	M0004_bin84		var_biomarker ~ sex	0.0511528	0.117693	0.434629	0.663832	96.89	1.14	2131108	d__Bacteria	p__Bacillota_C	c__Negativicutes	o__Acidaminococcales	f__Acidaminococcaceae	g__Phascolarctobacterium_A	s__Phascolarctobacterium_A succinatutens	yes	no	propionate
ntk_t_tau	M0004_bin84		var_biomarker ~ var_mb_by_sex	0.0387407	0.0407245	0.951287	0.341459	96.89	1.14	2131108	d__Bacteria	p__Bacillota_C	c__Negativicutes	o__Acidaminococcales	f__Acidaminococcaceae	g__Phascolarctobacterium_A	s__Phascolarctobacterium_A succinatutens	yes	no	propionate
ntk_t_tau	M0004_bin84		var_biomarker ~ dx	0.327774	0.11171	2.93415	0.00334458	96.89	1.14	2131108	d__Bacteria	p__Bacillota_C	c__Negativicutes	o__Acidaminococcales	f__Acidaminococcaceae	g__Phascolarctobacterium_A	s__Phascolarctobacterium_A succinatutens	yes	no	propionate
ntk_t_tau	M0004_bin84		var_biomarker ~ mars_age	0.0146213	0.00494737	2.95536	0.00312304	96.89	1.14	2131108	d__Bacteria	p__Bacillota_C	c__Negativicutes	o__Acidaminococcales	f__Acidaminococcaceae	g__Phascolarctobacterium_A	s__Phascolarctobacterium_A succinatutens	yes	no	propionate
ntk_t_tau	M0004_bin84		var_biomarker ~ apoe4	0.0798316	0.0607629	1.31382	0.188906	96.89	1.14	2131108	d__Bacteria	p__Bacillota_C	c__Negativicutes	o__Acidaminococcales	f__Acidaminococcaceae	g__Phascolarctobacterium_A	s__Phascolarctobacterium_A succinatutens	yes	no	propionate
ntk_t_tau	M0004_bin84		var_biomarker ~ ntk_table	0.0112254	0.0583031	0.192535	0.847323	96.89	1.14	2131108	d__Bacteria	p__Bacillota_C	c__Negativicutes	o__Acidaminococcales	f__Acidaminococcaceae	g__Phascolarctobacterium_A	s__Phascolarctobacterium_A succinatutens	yes	no	propionate
ntk_t_tau	M0004_bin84		var_biomarker ~ bristol_type_1_7	-0.0150711	0.0337409	-0.446671	0.655112	96.89	1.14	2131108	d__Bacteria	p__Bacillota_C	c__Negativicutes	o__Acidaminococcales	f__Acidaminococcaceae	g__Phascolarctobacterium_A	s__Phascolarctobacterium_A succinatutens	yes	no	propionate
ntk_t_tau	M0004_bin9		var_biomarker ~ var_mb	0.00325246	0.033613	0.0967619	0.922915	96.56	0.37	2598188	d__Bacteria	p__Bacteroidota	c__Bacteroidia	o__Bacteroidales	f__Bacteroidaceae	g__Alloprevotella	s__Alloprevotella sp900539625	no	no	none
ntk_t_tau	M0004_bin9		var_biomarker ~ sex	0.0135907	0.117584	0.115583	0.907983	96.56	0.37	2598188	d__Bacteria	p__Bacteroidota	c__Bacteroidia	o__Bacteroidales	f__Bacteroidaceae	g__Alloprevotella	s__Alloprevotella sp900539625	no	no	none
ntk_t_tau	M0004_bin9		var_biomarker ~ var_mb_by_sex	0.0222262	0.0408371	0.544264	0.58626	96.56	0.37	2598188	d__Bacteria	p__Bacteroidota	c__Bacteroidia	o__Bacteroidales	f__Bacteroidaceae	g__Alloprevotella	s__Alloprevotella sp900539625	no	no	none
ntk_t_tau	M0004_bin9		var_biomarker ~ dx	0.321043	0.115287	2.78472	0.00535745	96.56	0.37	2598188	d__Bacteria	p__Bacteroidota	c__Bacteroidia	o__Bacteroidales	f__Bacteroidaceae	g__Alloprevotella	s__Alloprevotella sp900539625	no	no	none
ntk_t_tau	M0004_bin9		var_biomarker ~ mars_age	0.0157538	0.00530329	2.97056	0.00297255	96.56	0.37	2598188	d__Bacteria	p__Bacteroidota	c__Bacteroidia	o__Bacteroidales	f__Bacteroidaceae	g__Alloprevotella	s__Alloprevotella sp900539625	no	no	none
ntk_t_tau	M0004_bin9		var_biomarker ~ apoe4	0.0846222	0.0593648	1.42546	0.154024	96.56	0.37	2598188	d__Bacteria	p__Bacteroidota	c__Bacteroidia	o__Bacteroidales	f__Bacteroidaceae	g__Alloprevotella	s__Alloprevotella sp900539625	no	no	none
ntk_t_tau	M0004_bin9		var_biomarker ~ ntk_table	0.0139892	0.0578124	0.241975	0.808799	96.56	0.37	2598188	d__Bacteria	p__Bacteroidota	c__Bacteroidia	o__Bacteroidales	f__Bacteroidaceae	g__Alloprevotella	s__Alloprevotella sp900539625	no	no	none
ntk_t_tau	M0004_bin9		var_biomarker ~ bristol_type_1_7	-0.0192285	0.0325281	-0.591136	0.55443	96.56	0.37	2598188	d__Bacteria	p__Bacteroidota	c__Bacteroidia	o__Bacteroidales	f__Bacteroidaceae	g__Alloprevotella	s__Alloprevotella sp900539625	no	no	none
ntk_t_tau	M0007_bin23		var_biomarker ~ var_mb	0.0396775	0.051799	0.76599	0.443682	93.2	0.07	3442189	d__Bacteria	p__Desulfobacterota	c__Desulfovibrionia	o__Desulfovibrionales	f__Desulfovibrionaceae	g__Bilophila	s__Bilophila wadsworthia	no	no	none
ntk_t_tau	M0007_bin23		var_biomarker ~ sex	0.0188785	0.190728	0.0989812	0.921153	93.2	0.07	3442189	d__Bacteria	p__Desulfobacterota	c__Desulfovibrionia	o__Desulfovibrionales	f__Desulfovibrionaceae	g__Bilophila	s__Bilophila wadsworthia	no	no	none
ntk_t_tau	M0007_bin23		var_biomarker ~ var_mb_by_sex	-0.0208842	0.0655006	-0.31884	0.749848	93.2	0.07	3442189	d__Bacteria	p__Desulfobacterota	c__Desulfovibrionia	o__Desulfovibrionales	f__Desulfovibrionaceae	g__Bilophila	s__Bilophila wadsworthia	no	no	none
ntk_t_tau	M0007_bin23		var_biomarker ~ dx	0.345564	0.117774	2.93412	0.00334492	93.2	0.07	3442189	d__Bacteria	p__Desulfobacterota	c__Desulfovibrionia	o__Desulfovibrionales	f__Desulfovibrionaceae	g__Bilophila	s__Bilophila wadsworthia	no	no	none
ntk_t_tau	M0007_bin23		var_biomarker ~ mars_age	0.0142771	0.0050677	2.81728	0.00484325	93.2	0.07	3442189	d__Bacteria	p__Desulfobacterota	c__Desulfovibrionia	o__Desulfovibrionales	f__Desulfovibrionaceae	g__Bilophila	s__Bilophila wadsworthia	no	no	none
ntk_t_tau	M0007_bin23		var_biomarker ~ apoe4	0.0905914	0.0624648	1.45028	0.146981	93.2	0.07	3442189	d__Bacteria	p__Desulfobacterota	c__Desulfovibrionia	o__Desulfovibrionales	f__Desulfovibrionaceae	g__Bilophila	s__Bilophila wadsworthia	no	no	none
ntk_t_tau	M0007_bin23		var_biomarker ~ ntk_table	0.00525896	0.0586504	0.0896662	0.928552	93.2	0.07	3442189	d__Bacteria	p__Desulfobacterota	c__Desulfovibrionia	o__Desulfovibrionales	f__Desulfovibrionaceae	g__Bilophila	s__Bilophila wadsworthia	no	no	none
ntk_t_tau	M0007_bin23		var_biomarker ~ bristol_type_1_7	-0.0163006	0.0333473	-0.488814	0.624973	93.2	0.07	3442189	d__Bacteria	p__Desulfobacterota	c__Desulfovibrionia	o__Desulfovibrionales	f__Desulfovibrionaceae	g__Bilophila	s__Bilophila wadsworthia	no	no	none
ntk_t_tau	M0007_bin25		var_biomarker ~ var_mb	0.00780771	0.0297777	0.2622	0.793167	96.57	0.63	5795810	d__Bacteria	p__Bacteroidota	c__Bacteroidia	o__Bacteroidales	f__Bacteroidaceae	g__Bacteroides	s__Bacteroides ovatus	yes	no	propionate
ntk_t_tau	M0007_bin25		var_biomarker ~ sex	0.0484744	0.156919	0.308912	0.757388	96.57	0.63	5795810	d__Bacteria	p__Bacteroidota	c__Bacteroidia	o__Bacteroidales	f__Bacteroidaceae	g__Bacteroides	s__Bacteroides ovatus	yes	no	propionate
ntk_t_tau	M0007_bin25		var_biomarker ~ var_mb_by_sex	-0.0277273	0.0424981	-0.652435	0.514121	96.57	0.63	5795810	d__Bacteria	p__Bacteroidota	c__Bacteroidia	o__Bacteroidales	f__Bacteroidaceae	g__Bacteroides	s__Bacteroides ovatus	yes	no	propionate
ntk_t_tau	M0007_bin25		var_biomarker ~ dx	0.343326	0.115044	2.98431	0.00284222	96.57	0.63	5795810	d__Bacteria	p__Bacteroidota	c__Bacteroidia	o__Bacteroidales	f__Bacteroidaceae	g__Bacteroides	s__Bacteroides ovatus	yes	no	propionate
ntk_t_tau	M0007_bin25		var_biomarker ~ mars_age	0.0142743	0.00500649	2.85115	0.00435616	96.57	0.63	5795810	d__Bacteria	p__Bacteroidota	c__Bacteroidia	o__Bacteroidales	f__Bacteroidaceae	g__Bacteroides	s__Bacteroides ovatus	yes	no	propionate
ntk_t_tau	M0007_bin25		var_biomarker ~ apoe4	0.0838551	0.0612433	1.36921	0.170933	96.57	0.63	5795810	d__Bacteria	p__Bacteroidota	c__Bacteroidia	o__Bacteroidales	f__Bacteroidaceae	g__Bacteroides	s__Bacteroides ovatus	yes	no	propionate
ntk_t_tau	M0007_bin25		var_biomarker ~ ntk_table	0.00833267	0.0595922	0.139828	0.888796	96.57	0.63	5795810	d__Bacteria	p__Bacteroidota	c__Bacteroidia	o__Bacteroidales	f__Bacteroidaceae	g__Bacteroides	s__Bacteroides ovatus	yes	no	propionate
ntk_t_tau	M0007_bin25		var_biomarker ~ bristol_type_1_7	-0.015954	0.0328475	-0.485698	0.627181	96.57	0.63	5795810	d__Bacteria	p__Bacteroidota	c__Bacteroidia	o__Bacteroidales	f__Bacteroidaceae	g__Bacteroides	s__Bacteroides ovatus	yes	no	propionate
ntk_t_tau	M0007_bin55		var_biomarker ~ var_mb	0.0342352	0.0421162	0.812875	0.41629	91	0.34	2449859	d__Bacteria	p__Bacillota_A	c__Clostridia	o__UBA1381	f__UBA1381	g__CAG-41	s__CAG-41 sp900066215	no	no	none
ntk_t_tau	M0007_bin55		var_biomarker ~ sex	-0.00919036	0.135703	-0.0677241	0.946005	91	0.34	2449859	d__Bacteria	p__Bacillota_A	c__Clostridia	o__UBA1381	f__UBA1381	g__CAG-41	s__CAG-41 sp900066215	no	no	none
ntk_t_tau	M0007_bin55		var_biomarker ~ var_mb_by_sex	-0.0107973	0.0553419	-0.195101	0.845314	91	0.34	2449859	d__Bacteria	p__Bacillota_A	c__Clostridia	o__UBA1381	f__UBA1381	g__CAG-41	s__CAG-41 sp900066215	no	no	none
ntk_t_tau	M0007_bin55		var_biomarker ~ dx	0.339687	0.117907	2.88096	0.00396466	91	0.34	2449859	d__Bacteria	p__Bacillota_A	c__Clostridia	o__UBA1381	f__UBA1381	g__CAG-41	s__CAG-41 sp900066215	no	no	none
ntk_t_tau	M0007_bin55		var_biomarker ~ mars_age	0.0145213	0.00492724	2.94715	0.00320714	91	0.34	2449859	d__Bacteria	p__Bacillota_A	c__Clostridia	o__UBA1381	f__UBA1381	g__CAG-41	s__CAG-41 sp900066215	no	no	none
ntk_t_tau	M0007_bin55		var_biomarker ~ apoe4	0.0779974	0.0602153	1.29531	0.195214	91	0.34	2449859	d__Bacteria	p__Bacillota_A	c__Clostridia	o__UBA1381	f__UBA1381	g__CAG-41	s__CAG-41 sp900066215	no	no	none
ntk_t_tau	M0007_bin55		var_biomarker ~ ntk_table	0.00591017	0.0580469	0.101817	0.918902	91	0.34	2449859	d__Bacteria	p__Bacillota_A	c__Clostridia	o__UBA1381	f__UBA1381	g__CAG-41	s__CAG-41 sp900066215	no	no	none
ntk_t_tau	M0007_bin55		var_biomarker ~ bristol_type_1_7	-0.0224285	0.0334438	-0.670632	0.502455	91	0.34	2449859	d__Bacteria	p__Bacillota_A	c__Clostridia	o__UBA1381	f__UBA1381	g__CAG-41	s__CAG-41 sp900066215	no	no	none
ntk_t_tau	M0007_bin84		var_biomarker ~ var_mb	0.0115841	0.0214672	0.539618	0.589461	91.28	1.01	1882331	d__Bacteria	p__Bacillota_A	c__Clostridia	o__Oscillospirales	f__Oscillospiraceae	g__Vescimonas	s__Vescimonas sp000435555	no	no	none
ntk_t_tau	M0007_bin84		var_biomarker ~ sex	-0.0321278	0.0654526	-0.490856	0.623529	91.28	1.01	1882331	d__Bacteria	p__Bacillota_A	c__Clostridia	o__Oscillospirales	f__Oscillospiraceae	g__Vescimonas	s__Vescimonas sp000435555	no	no	none
ntk_t_tau	M0007_bin84		var_biomarker ~ var_mb_by_sex	0.00590539	0.0356684	0.165564	0.8685	91.28	1.01	1882331	d__Bacteria	p__Bacillota_A	c__Clostridia	o__Oscillospirales	f__Oscillospiraceae	g__Vescimonas	s__Vescimonas sp000435555	no	no	none
ntk_t_tau	M0007_bin84		var_biomarker ~ dx	0.364966	0.117671	3.10159	0.00192485	91.28	1.01	1882331	d__Bacteria	p__Bacillota_A	c__Clostridia	o__Oscillospirales	f__Oscillospiraceae	g__Vescimonas	s__Vescimonas sp000435555	no	no	none
ntk_t_tau	M0007_bin84		var_biomarker ~ mars_age	0.0140289	0.0050285	2.78989	0.00527264	91.28	1.01	1882331	d__Bacteria	p__Bacillota_A	c__Clostridia	o__Oscillospirales	f__Oscillospiraceae	g__Vescimonas	s__Vescimonas sp000435555	no	no	none
ntk_t_tau	M0007_bin84		var_biomarker ~ apoe4	0.08947	0.0625813	1.42966	0.152815	91.28	1.01	1882331	d__Bacteria	p__Bacillota_A	c__Clostridia	o__Oscillospirales	f__Oscillospiraceae	g__Vescimonas	s__Vescimonas sp000435555	no	no	none
ntk_t_tau	M0007_bin84		var_biomarker ~ ntk_table	0.0069043	0.0589365	0.117148	0.906743	91.28	1.01	1882331	d__Bacteria	p__Bacillota_A	c__Clostridia	o__Oscillospirales	f__Oscillospiraceae	g__Vescimonas	s__Vescimonas sp000435555	no	no	none
ntk_t_tau	M0007_bin84		var_biomarker ~ bristol_type_1_7	-0.011652	0.0331014	-0.35201	0.724831	91.28	1.01	1882331	d__Bacteria	p__Bacillota_A	c__Clostridia	o__Oscillospirales	f__Oscillospiraceae	g__Vescimonas	s__Vescimonas sp000435555	no	no	none
ntk_t_tau	M0007_bin89		var_biomarker ~ var_mb	-0.0146006	0.0230718	-0.632833	0.526842	94.56	0	2335035	d__Bacteria	p__Bacillota_A	c__Clostridia	o__Oscillospirales	f__Ruminococcaceae	g__Gemmiger	s__Gemmiger formicilis	no	no	none
ntk_t_tau	M0007_bin89		var_biomarker ~ sex	-0.00795428	0.064906	-0.122551	0.902463	94.56	0	2335035	d__Bacteria	p__Bacillota_A	c__Clostridia	o__Oscillospirales	f__Ruminococcaceae	g__Gemmiger	s__Gemmiger formicilis	no	no	none
ntk_t_tau	M0007_bin89		var_biomarker ~ var_mb_by_sex	-0.027021	0.0330474	-0.817645	0.41356	94.56	0	2335035	d__Bacteria	p__Bacillota_A	c__Clostridia	o__Oscillospirales	f__Ruminococcaceae	g__Gemmiger	s__Gemmiger formicilis	no	no	none
ntk_t_tau	M0007_bin89		var_biomarker ~ dx	0.34787	0.116943	2.97469	0.00293287	94.56	0	2335035	d__Bacteria	p__Bacillota_A	c__Clostridia	o__Oscillospirales	f__Ruminococcaceae	g__Gemmiger	s__Gemmiger formicilis	no	no	none
ntk_t_tau	M0007_bin89		var_biomarker ~ mars_age	0.0131403	0.00529182	2.48313	0.0130234	94.56	0	2335035	d__Bacteria	p__Bacillota_A	c__Clostridia	o__Oscillospirales	f__Ruminococcaceae	g__Gemmiger	s__Gemmiger formicilis	no	no	none
ntk_t_tau	M0007_bin89		var_biomarker ~ apoe4	0.0866638	0.0595528	1.45524	0.145602	94.56	0	2335035	d__Bacteria	p__Bacillota_A	c__Clostridia	o__Oscillospirales	f__Ruminococcaceae	g__Gemmiger	s__Gemmiger formicilis	no	no	none
ntk_t_tau	M0007_bin89		var_biomarker ~ ntk_table	0.0159651	0.0586227	0.272336	0.785363	94.56	0	2335035	d__Bacteria	p__Bacillota_A	c__Clostridia	o__Oscillospirales	f__Ruminococcaceae	g__Gemmiger	s__Gemmiger formicilis	no	no	none
ntk_t_tau	M0007_bin89		var_biomarker ~ bristol_type_1_7	-0.0179935	0.0330657	-0.544176	0.586321	94.56	0	2335035	d__Bacteria	p__Bacillota_A	c__Clostridia	o__Oscillospirales	f__Ruminococcaceae	g__Gemmiger	s__Gemmiger formicilis	no	no	none
ntk_t_tau	M0009_bin136		var_biomarker ~ var_mb	-0.0255366	0.0336715	-0.758404	0.448209	95.36	1.69	1948820	d__Bacteria	p__Bacillota_A	c__Clostridia	o__Christensenellales	f__CAG-138	g__Phil1	s__Phil1 sp001940855	yes	no	propionate
ntk_t_tau	M0009_bin136		var_biomarker ~ sex	0.00246759	0.0802624	0.0307441	0.975474	95.36	1.69	1948820	d__Bacteria	p__Bacillota_A	c__Clostridia	o__Christensenellales	f__CAG-138	g__Phil1	s__Phil1 sp001940855	yes	no	propionate
ntk_t_tau	M0009_bin136		var_biomarker ~ var_mb_by_sex	0.0450321	0.058999	0.76327	0.445303	95.36	1.69	1948820	d__Bacteria	p__Bacillota_A	c__Clostridia	o__Christensenellales	f__CAG-138	g__Phil1	s__Phil1 sp001940855	yes	no	propionate
ntk_t_tau	M0009_bin136		var_biomarker ~ dx	0.351777	0.115413	3.04799	0.00230378	95.36	1.69	1948820	d__Bacteria	p__Bacillota_A	c__Clostridia	o__Christensenellales	f__CAG-138	g__Phil1	s__Phil1 sp001940855	yes	no	propionate
ntk_t_tau	M0009_bin136		var_biomarker ~ mars_age	0.0138506	0.00490659	2.82287	0.0047596	95.36	1.69	1948820	d__Bacteria	p__Bacillota_A	c__Clostridia	o__Christensenellales	f__CAG-138	g__Phil1	s__Phil1 sp001940855	yes	no	propionate
ntk_t_tau	M0009_bin136		var_biomarker ~ apoe4	0.0780645	0.0616433	1.26639	0.205374	95.36	1.69	1948820	d__Bacteria	p__Bacillota_A	c__Clostridia	o__Christensenellales	f__CAG-138	g__Phil1	s__Phil1 sp001940855	yes	no	propionate
ntk_t_tau	M0009_bin136		var_biomarker ~ ntk_table	0.00563086	0.0610435	0.0922433	0.926505	95.36	1.69	1948820	d__Bacteria	p__Bacillota_A	c__Clostridia	o__Christensenellales	f__CAG-138	g__Phil1	s__Phil1 sp001940855	yes	no	propionate
ntk_t_tau	M0009_bin136		var_biomarker ~ bristol_type_1_7	-0.0207492	0.0335091	-0.619211	0.535777	95.36	1.69	1948820	d__Bacteria	p__Bacillota_A	c__Clostridia	o__Christensenellales	f__CAG-138	g__Phil1	s__Phil1 sp001940855	yes	no	propionate
ntk_t_tau	M0009_bin160		var_biomarker ~ var_mb	-0.0335667	0.0565694	-0.593372	0.552932	93.99	0.79	4214341	d__Bacteria	p__Bacillota_A	c__Clostridia	o__Lachnospirales	f__Lachnospiraceae	g__Novisyntrophococcus	s__Novisyntrophococcus sp900539175	no	no	none
ntk_t_tau	M0009_bin160		var_biomarker ~ sex	0.233688	0.330234	0.707643	0.479167	93.99	0.79	4214341	d__Bacteria	p__Bacillota_A	c__Clostridia	o__Lachnospirales	f__Lachnospiraceae	g__Novisyntrophococcus	s__Novisyntrophococcus sp900539175	no	no	none
ntk_t_tau	M0009_bin160		var_biomarker ~ var_mb_by_sex	-0.0838729	0.0980759	-0.855184	0.39245	93.99	0.79	4214341	d__Bacteria	p__Bacillota_A	c__Clostridia	o__Lachnospirales	f__Lachnospiraceae	g__Novisyntrophococcus	s__Novisyntrophococcus sp900539175	no	no	none
ntk_t_tau	M0009_bin160		var_biomarker ~ dx	0.383971	0.103095	3.72444	0.000195749	93.99	0.79	4214341	d__Bacteria	p__Bacillota_A	c__Clostridia	o__Lachnospirales	f__Lachnospiraceae	g__Novisyntrophococcus	s__Novisyntrophococcus sp900539175	no	no	none
ntk_t_tau	M0009_bin160		var_biomarker ~ mars_age	0.0127379	0.00476261	2.67456	0.00748275	93.99	0.79	4214341	d__Bacteria	p__Bacillota_A	c__Clostridia	o__Lachnospirales	f__Lachnospiraceae	g__Novisyntrophococcus	s__Novisyntrophococcus sp900539175	no	no	none
ntk_t_tau	M0009_bin160		var_biomarker ~ apoe4	0.0839132	0.0614586	1.36536	0.172139	93.99	0.79	4214341	d__Bacteria	p__Bacillota_A	c__Clostridia	o__Lachnospirales	f__Lachnospiraceae	g__Novisyntrophococcus	s__Novisyntrophococcus sp900539175	no	no	none
ntk_t_tau	M0009_bin160		var_biomarker ~ ntk_table	0.0192182	0.0581764	0.330343	0.741141	93.99	0.79	4214341	d__Bacteria	p__Bacillota_A	c__Clostridia	o__Lachnospirales	f__Lachnospiraceae	g__Novisyntrophococcus	s__Novisyntrophococcus sp900539175	no	no	none
ntk_t_tau	M0009_bin160		var_biomarker ~ bristol_type_1_7	-0.0107415	0.0320542	-0.335103	0.737547	93.99	0.79	4214341	d__Bacteria	p__Bacillota_A	c__Clostridia	o__Lachnospirales	f__Lachnospiraceae	g__Novisyntrophococcus	s__Novisyntrophococcus sp900539175	no	no	none
ntk_t_tau	M0009_bin21		var_biomarker ~ var_mb	-0.0039476	0.0191791	-0.205829	0.836925	96.77	0.81	2019699	d__Bacteria	p__Actinomycetota	c__Coriobacteriia	o__Coriobacteriales	f__Coriobacteriaceae	g__Collinsella	s__	no	no	none
ntk_t_tau	M0009_bin21		var_biomarker ~ sex	-0.0570162	0.0639702	-0.891293	0.372772	96.77	0.81	2019699	d__Bacteria	p__Actinomycetota	c__Coriobacteriia	o__Coriobacteriales	f__Coriobacteriaceae	g__Collinsella	s__	no	no	none
ntk_t_tau	M0009_bin21		var_biomarker ~ var_mb_by_sex	-0.0175879	0.0315968	-0.556636	0.577776	96.77	0.81	2019699	d__Bacteria	p__Actinomycetota	c__Coriobacteriia	o__Coriobacteriales	f__Coriobacteriaceae	g__Collinsella	s__	no	no	none
ntk_t_tau	M0009_bin21		var_biomarker ~ dx	0.331308	0.121191	2.73377	0.00626131	96.77	0.81	2019699	d__Bacteria	p__Actinomycetota	c__Coriobacteriia	o__Coriobacteriales	f__Coriobacteriaceae	g__Collinsella	s__	no	no	none
ntk_t_tau	M0009_bin21		var_biomarker ~ mars_age	0.0139438	0.00508765	2.74071	0.00613058	96.77	0.81	2019699	d__Bacteria	p__Actinomycetota	c__Coriobacteriia	o__Coriobacteriales	f__Coriobacteriaceae	g__Collinsella	s__	no	no	none
ntk_t_tau	M0009_bin21		var_biomarker ~ apoe4	0.0795669	0.0605732	1.31357	0.188992	96.77	0.81	2019699	d__Bacteria	p__Actinomycetota	c__Coriobacteriia	o__Coriobacteriales	f__Coriobacteriaceae	g__Collinsella	s__	no	no	none
ntk_t_tau	M0009_bin21		var_biomarker ~ ntk_table	0.014094	0.0589308	0.239161	0.810981	96.77	0.81	2019699	d__Bacteria	p__Actinomycetota	c__Coriobacteriia	o__Coriobacteriales	f__Coriobacteriaceae	g__Collinsella	s__	no	no	none
ntk_t_tau	M0009_bin21		var_biomarker ~ bristol_type_1_7	-0.0178281	0.032821	-0.543194	0.586996	96.77	0.81	2019699	d__Bacteria	p__Actinomycetota	c__Coriobacteriia	o__Coriobacteriales	f__Coriobacteriaceae	g__Collinsella	s__	no	no	none
ntk_t_tau	M0009_bin43		var_biomarker ~ var_mb	-0.0437955	0.0186356	-2.3501	0.0187682	95.97	1.06	2769602	d__Bacteria	p__Bacillota_A	c__Clostridia	o__Oscillospirales	f__Ruminococcaceae	g__Faeciplasma	s__Faeciplasma sp900760125	no	no	none
ntk_t_tau	M0009_bin43		var_biomarker ~ sex	0.0482641	0.139199	0.346727	0.728797	95.97	1.06	2769602	d__Bacteria	p__Bacillota_A	c__Clostridia	o__Oscillospirales	f__Ruminococcaceae	g__Faeciplasma	s__Faeciplasma sp900760125	no	no	none
ntk_t_tau	M0009_bin43		var_biomarker ~ var_mb_by_sex	0.0296899	0.0368676	0.805311	0.42064	95.97	1.06	2769602	d__Bacteria	p__Bacillota_A	c__Clostridia	o__Oscillospirales	f__Ruminococcaceae	g__Faeciplasma	s__Faeciplasma sp900760125	no	no	none
ntk_t_tau	M0009_bin43		var_biomarker ~ dx	0.361579	0.117348	3.08125	0.00206136	95.97	1.06	2769602	d__Bacteria	p__Bacillota_A	c__Clostridia	o__Oscillospirales	f__Ruminococcaceae	g__Faeciplasma	s__Faeciplasma sp900760125	no	no	none
ntk_t_tau	M0009_bin43		var_biomarker ~ mars_age	0.0135669	0.00502148	2.70177	0.00689721	95.97	1.06	2769602	d__Bacteria	p__Bacillota_A	c__Clostridia	o__Oscillospirales	f__Ruminococcaceae	g__Faeciplasma	s__Faeciplasma sp900760125	no	no	none
ntk_t_tau	M0009_bin43		var_biomarker ~ apoe4	0.0693512	0.0616175	1.12551	0.260372	95.97	1.06	2769602	d__Bacteria	p__Bacillota_A	c__Clostridia	o__Oscillospirales	f__Ruminococcaceae	g__Faeciplasma	s__Faeciplasma sp900760125	no	no	none
ntk_t_tau	M0009_bin43		var_biomarker ~ ntk_table	0.000115064	0.0596405	0.0019293	0.998461	95.97	1.06	2769602	d__Bacteria	p__Bacillota_A	c__Clostridia	o__Oscillospirales	f__Ruminococcaceae	g__Faeciplasma	s__Faeciplasma sp900760125	no	no	none
ntk_t_tau	M0009_bin43		var_biomarker ~ bristol_type_1_7	-0.0197048	0.0333421	-0.590988	0.554529	95.97	1.06	2769602	d__Bacteria	p__Bacillota_A	c__Clostridia	o__Oscillospirales	f__Ruminococcaceae	g__Faeciplasma	s__Faeciplasma sp900760125	no	no	none
ntk_t_tau	M0009_bin76		var_biomarker ~ var_mb	-0.00903723	0.026821	-0.336946	0.736157	98.67	1.89	1809316	d__Bacteria	p__Bacillota	c__Bacilli	o__ML615J-28	f__CAG-313	g__CAG-313	s__	no	no	none
ntk_t_tau	M0009_bin76		var_biomarker ~ sex	-0.0470055	0.0633956	-0.741463	0.458413	98.67	1.89	1809316	d__Bacteria	p__Bacillota	c__Bacilli	o__ML615J-28	f__CAG-313	g__CAG-313	s__	no	no	none
ntk_t_tau	M0009_bin76		var_biomarker ~ var_mb_by_sex	-0.00771067	0.0428435	-0.179973	0.857174	98.67	1.89	1809316	d__Bacteria	p__Bacillota	c__Bacilli	o__ML615J-28	f__CAG-313	g__CAG-313	s__	no	no	none
ntk_t_tau	M0009_bin76		var_biomarker ~ dx	0.345508	0.11613	2.97519	0.00292804	98.67	1.89	1809316	d__Bacteria	p__Bacillota	c__Bacilli	o__ML615J-28	f__CAG-313	g__CAG-313	s__	no	no	none
ntk_t_tau	M0009_bin76		var_biomarker ~ mars_age	0.0145725	0.00494108	2.94925	0.0031855	98.67	1.89	1809316	d__Bacteria	p__Bacillota	c__Bacilli	o__ML615J-28	f__CAG-313	g__CAG-313	s__	no	no	none
ntk_t_tau	M0009_bin76		var_biomarker ~ apoe4	0.0792582	0.0607732	1.30416	0.192178	98.67	1.89	1809316	d__Bacteria	p__Bacillota	c__Bacilli	o__ML615J-28	f__CAG-313	g__CAG-313	s__	no	no	none
ntk_t_tau	M0009_bin76		var_biomarker ~ ntk_table	0.0136401	0.0611437	0.223083	0.823471	98.67	1.89	1809316	d__Bacteria	p__Bacillota	c__Bacilli	o__ML615J-28	f__CAG-313	g__CAG-313	s__	no	no	none
ntk_t_tau	M0009_bin76		var_biomarker ~ bristol_type_1_7	-0.0176693	0.0328872	-0.537268	0.591082	98.67	1.89	1809316	d__Bacteria	p__Bacillota	c__Bacilli	o__ML615J-28	f__CAG-313	g__CAG-313	s__	no	no	none
ntk_t_tau	M0009_bin81		var_biomarker ~ var_mb	-0.0123191	0.0328243	-0.375305	0.707434	97.28	0.48	2367821	d__Bacteria	p__Bacteroidota	c__Bacteroidia	o__Bacteroidales	f__Rikenellaceae	g__Alistipes	s__Alistipes faecigallinarum	yes	no	propionate
ntk_t_tau	M0009_bin81		var_biomarker ~ sex	-0.082614	0.0936947	-0.881736	0.37792	97.28	0.48	2367821	d__Bacteria	p__Bacteroidota	c__Bacteroidia	o__Bacteroidales	f__Rikenellaceae	g__Alistipes	s__Alistipes faecigallinarum	yes	no	propionate
ntk_t_tau	M0009_bin81		var_biomarker ~ var_mb_by_sex	-0.0253865	0.0494824	-0.513042	0.607922	97.28	0.48	2367821	d__Bacteria	p__Bacteroidota	c__Bacteroidia	o__Bacteroidales	f__Rikenellaceae	g__Alistipes	s__Alistipes faecigallinarum	yes	no	propionate
ntk_t_tau	M0009_bin81		var_biomarker ~ dx	0.348305	0.112114	3.10672	0.00189177	97.28	0.48	2367821	d__Bacteria	p__Bacteroidota	c__Bacteroidia	o__Bacteroidales	f__Rikenellaceae	g__Alistipes	s__Alistipes faecigallinarum	yes	no	propionate
ntk_t_tau	M0009_bin81		var_biomarker ~ mars_age	0.0136921	0.00517978	2.64338	0.00820838	97.28	0.48	2367821	d__Bacteria	p__Bacteroidota	c__Bacteroidia	o__Bacteroidales	f__Rikenellaceae	g__Alistipes	s__Alistipes faecigallinarum	yes	no	propionate
ntk_t_tau	M0009_bin81		var_biomarker ~ apoe4	0.083975	0.0614702	1.36611	0.171905	97.28	0.48	2367821	d__Bacteria	p__Bacteroidota	c__Bacteroidia	o__Bacteroidales	f__Rikenellaceae	g__Alistipes	s__Alistipes faecigallinarum	yes	no	propionate
ntk_t_tau	M0009_bin81		var_biomarker ~ ntk_table	0.0114131	0.0584186	0.195368	0.845105	97.28	0.48	2367821	d__Bacteria	p__Bacteroidota	c__Bacteroidia	o__Bacteroidales	f__Rikenellaceae	g__Alistipes	s__Alistipes faecigallinarum	yes	no	propionate
ntk_t_tau	M0009_bin81		var_biomarker ~ bristol_type_1_7	-0.0135695	0.0330766	-0.410246	0.681626	97.28	0.48	2367821	d__Bacteria	p__Bacteroidota	c__Bacteroidia	o__Bacteroidales	f__Rikenellaceae	g__Alistipes	s__Alistipes faecigallinarum	yes	no	propionate
ntk_t_tau	M0013_bin13		var_biomarker ~ var_mb	-0.0164691	0.0245154	-0.671786	0.50172	93.94	0.68	2246257	d__Bacteria	p__Bacillota_A	c__Clostridia	o__Oscillospirales	f__Ruminococcaceae	g__Gemmiger	s__Gemmiger sp900539695	no	no	none
ntk_t_tau	M0013_bin13		var_biomarker ~ sex	-0.107168	0.0691564	-1.54965	0.121226	93.94	0.68	2246257	d__Bacteria	p__Bacillota_A	c__Clostridia	o__Oscillospirales	f__Ruminococcaceae	g__Gemmiger	s__Gemmiger sp900539695	no	no	none
ntk_t_tau	M0013_bin13		var_biomarker ~ var_mb_by_sex	0.044492	0.0356423	1.24829	0.211924	93.94	0.68	2246257	d__Bacteria	p__Bacillota_A	c__Clostridia	o__Oscillospirales	f__Ruminococcaceae	g__Gemmiger	s__Gemmiger sp900539695	no	no	none
ntk_t_tau	M0013_bin13		var_biomarker ~ dx	0.356262	0.107798	3.30491	0.00095008	93.94	0.68	2246257	d__Bacteria	p__Bacillota_A	c__Clostridia	o__Oscillospirales	f__Ruminococcaceae	g__Gemmiger	s__Gemmiger sp900539695	no	no	none
ntk_t_tau	M0013_bin13		var_biomarker ~ mars_age	0.0143229	0.00493191	2.90413	0.00368274	93.94	0.68	2246257	d__Bacteria	p__Bacillota_A	c__Clostridia	o__Oscillospirales	f__Ruminococcaceae	g__Gemmiger	s__Gemmiger sp900539695	no	no	none
ntk_t_tau	M0013_bin13		var_biomarker ~ apoe4	0.0843705	0.0612809	1.37678	0.16858	93.94	0.68	2246257	d__Bacteria	p__Bacillota_A	c__Clostridia	o__Oscillospirales	f__Ruminococcaceae	g__Gemmiger	s__Gemmiger sp900539695	no	no	none
ntk_t_tau	M0013_bin13		var_biomarker ~ ntk_table	0.00831688	0.0590057	0.14095	0.887909	93.94	0.68	2246257	d__Bacteria	p__Bacillota_A	c__Clostridia	o__Oscillospirales	f__Ruminococcaceae	g__Gemmiger	s__Gemmiger sp900539695	no	no	none
ntk_t_tau	M0013_bin13		var_biomarker ~ bristol_type_1_7	-0.0143837	0.0327602	-0.439061	0.660617	93.94	0.68	2246257	d__Bacteria	p__Bacillota_A	c__Clostridia	o__Oscillospirales	f__Ruminococcaceae	g__Gemmiger	s__Gemmiger sp900539695	no	no	none
ntk_t_tau	M0013_bin36		var_biomarker ~ var_mb	-0.00451308	0.0262995	-0.171603	0.86375	97.2	0.9	2076943	d__Bacteria	p__Actinomycetota	c__Coriobacteriia	o__Coriobacteriales	f__Coriobacteriaceae	g__Collinsella	s__	no	no	none
ntk_t_tau	M0013_bin36		var_biomarker ~ sex	-0.0341433	0.0577885	-0.590833	0.554632	97.2	0.9	2076943	d__Bacteria	p__Actinomycetota	c__Coriobacteriia	o__Coriobacteriales	f__Coriobacteriaceae	g__Collinsella	s__	no	no	none
ntk_t_tau	M0013_bin36		var_biomarker ~ var_mb_by_sex	-0.0195998	0.0362695	-0.540394	0.588926	97.2	0.9	2076943	d__Bacteria	p__Actinomycetota	c__Coriobacteriia	o__Coriobacteriales	f__Coriobacteriaceae	g__Collinsella	s__	no	no	none
ntk_t_tau	M0013_bin36		var_biomarker ~ dx	0.337132	0.119413	2.82324	0.00475409	97.2	0.9	2076943	d__Bacteria	p__Actinomycetota	c__Coriobacteriia	o__Coriobacteriales	f__Coriobacteriaceae	g__Collinsella	s__	no	no	none
ntk_t_tau	M0013_bin36		var_biomarker ~ mars_age	0.0140555	0.00505402	2.78105	0.00541828	97.2	0.9	2076943	d__Bacteria	p__Actinomycetota	c__Coriobacteriia	o__Coriobacteriales	f__Coriobacteriaceae	g__Collinsella	s__	no	no	none
ntk_t_tau	M0013_bin36		var_biomarker ~ apoe4	0.0846494	0.0610735	1.38602	0.165739	97.2	0.9	2076943	d__Bacteria	p__Actinomycetota	c__Coriobacteriia	o__Coriobacteriales	f__Coriobacteriaceae	g__Collinsella	s__	no	no	none
ntk_t_tau	M0013_bin36		var_biomarker ~ ntk_table	0.0139824	0.059167	0.236321	0.813184	97.2	0.9	2076943	d__Bacteria	p__Actinomycetota	c__Coriobacteriia	o__Coriobacteriales	f__Coriobacteriaceae	g__Collinsella	s__	no	no	none
ntk_t_tau	M0013_bin36		var_biomarker ~ bristol_type_1_7	-0.01922	0.0326943	-0.58787	0.55662	97.2	0.9	2076943	d__Bacteria	p__Actinomycetota	c__Coriobacteriia	o__Coriobacteriales	f__Coriobacteriaceae	g__Collinsella	s__	no	no	none
ntk_t_tau	M0013_bin45		var_biomarker ~ var_mb	-0.00445886	0.020647	-0.215956	0.829022	90.6	1.51	1866004	d__Bacteria	p__Bacillota_A	c__Clostridia	o__Oscillospirales	f__Oscillospiraceae	g__Vescimonas	s__Vescimonas sp001916855	no	no	none
ntk_t_tau	M0013_bin45		var_biomarker ~ sex	-0.0327366	0.0619485	-0.528448	0.597188	90.6	1.51	1866004	d__Bacteria	p__Bacillota_A	c__Clostridia	o__Oscillospirales	f__Oscillospiraceae	g__Vescimonas	s__Vescimonas sp001916855	no	no	none
ntk_t_tau	M0013_bin45		var_biomarker ~ var_mb_by_sex	0.0277881	0.040711	0.68257	0.494879	90.6	1.51	1866004	d__Bacteria	p__Bacillota_A	c__Clostridia	o__Oscillospirales	f__Oscillospiraceae	g__Vescimonas	s__Vescimonas sp001916855	no	no	none
ntk_t_tau	M0013_bin45		var_biomarker ~ dx	0.35454	0.114443	3.09798	0.00194847	90.6	1.51	1866004	d__Bacteria	p__Bacillota_A	c__Clostridia	o__Oscillospirales	f__Oscillospiraceae	g__Vescimonas	s__Vescimonas sp001916855	no	no	none
ntk_t_tau	M0013_bin45		var_biomarker ~ mars_age	0.0144747	0.00496732	2.91398	0.00356856	90.6	1.51	1866004	d__Bacteria	p__Bacillota_A	c__Clostridia	o__Oscillospirales	f__Oscillospiraceae	g__Vescimonas	s__Vescimonas sp001916855	no	no	none
ntk_t_tau	M0013_bin45		var_biomarker ~ apoe4	0.0849212	0.0613112	1.38508	0.166027	90.6	1.51	1866004	d__Bacteria	p__Bacillota_A	c__Clostridia	o__Oscillospirales	f__Oscillospiraceae	g__Vescimonas	s__Vescimonas sp001916855	no	no	none
ntk_t_tau	M0013_bin45		var_biomarker ~ ntk_table	0.00379798	0.0611069	0.0621531	0.950441	90.6	1.51	1866004	d__Bacteria	p__Bacillota_A	c__Clostridia	o__Oscillospirales	f__Oscillospiraceae	g__Vescimonas	s__Vescimonas sp001916855	no	no	none
ntk_t_tau	M0013_bin45		var_biomarker ~ bristol_type_1_7	-0.0137128	0.0341773	-0.401225	0.688254	90.6	1.51	1866004	d__Bacteria	p__Bacillota_A	c__Clostridia	o__Oscillospirales	f__Oscillospiraceae	g__Vescimonas	s__Vescimonas sp001916855	no	no	none
ntk_t_tau	M0013_bin59		var_biomarker ~ var_mb	0.0271406	0.0619413	0.438166	0.661266	95.75	1.34	2508410	d__Bacteria	p__Bacillota_A	c__Clostridia	o__Oscillospirales	f__Ruminococcaceae	g__Negativibacillus	s__Negativibacillus massiliensis	no	no	none
ntk_t_tau	M0013_bin59		var_biomarker ~ sex	0.00449472	0.12958	0.0346867	0.97233	95.75	1.34	2508410	d__Bacteria	p__Bacillota_A	c__Clostridia	o__Oscillospirales	f__Ruminococcaceae	g__Negativibacillus	s__Negativibacillus massiliensis	no	no	none
ntk_t_tau	M0013_bin59		var_biomarker ~ var_mb_by_sex	-0.0286927	0.0786873	-0.364643	0.715378	95.75	1.34	2508410	d__Bacteria	p__Bacillota_A	c__Clostridia	o__Oscillospirales	f__Ruminococcaceae	g__Negativibacillus	s__Negativibacillus massiliensis	no	no	none
ntk_t_tau	M0013_bin59		var_biomarker ~ dx	0.350696	0.114125	3.0729	0.0021199	95.75	1.34	2508410	d__Bacteria	p__Bacillota_A	c__Clostridia	o__Oscillospirales	f__Ruminococcaceae	g__Negativibacillus	s__Negativibacillus massiliensis	no	no	none
ntk_t_tau	M0013_bin59		var_biomarker ~ mars_age	0.0141422	0.00505534	2.79748	0.00515028	95.75	1.34	2508410	d__Bacteria	p__Bacillota_A	c__Clostridia	o__Oscillospirales	f__Ruminococcaceae	g__Negativibacillus	s__Negativibacillus massiliensis	no	no	none
ntk_t_tau	M0013_bin59		var_biomarker ~ apoe4	0.0826728	0.0610825	1.35346	0.175908	95.75	1.34	2508410	d__Bacteria	p__Bacillota_A	c__Clostridia	o__Oscillospirales	f__Ruminococcaceae	g__Negativibacillus	s__Negativibacillus massiliensis	no	no	none
ntk_t_tau	M0013_bin59		var_biomarker ~ ntk_table	0.00871923	0.0601567	0.144942	0.884757	95.75	1.34	2508410	d__Bacteria	p__Bacillota_A	c__Clostridia	o__Oscillospirales	f__Ruminococcaceae	g__Negativibacillus	s__Negativibacillus massiliensis	no	no	none
ntk_t_tau	M0013_bin59		var_biomarker ~ bristol_type_1_7	-0.0163677	0.0328715	-0.497929	0.618534	95.75	1.34	2508410	d__Bacteria	p__Bacillota_A	c__Clostridia	o__Oscillospirales	f__Ruminococcaceae	g__Negativibacillus	s__Negativibacillus massiliensis	no	no	none
ntk_t_tau	M0013_bin64		var_biomarker ~ var_mb	-0.0264381	0.0342977	-0.770843	0.4408	92.7	2.25	1247563	d__Bacteria	p__Bacillota	c__Bacilli	o__RF39	f__UBA660	g__CAG-302	s__CAG-302 sp934162325	no	no	none
ntk_t_tau	M0013_bin64		var_biomarker ~ sex	0.00753743	0.110623	0.0681361	0.945677	92.7	2.25	1247563	d__Bacteria	p__Bacillota	c__Bacilli	o__RF39	f__UBA660	g__CAG-302	s__CAG-302 sp934162325	no	no	none
ntk_t_tau	M0013_bin64		var_biomarker ~ var_mb_by_sex	0.0212303	0.044289	0.479358	0.631684	92.7	2.25	1247563	d__Bacteria	p__Bacillota	c__Bacilli	o__RF39	f__UBA660	g__CAG-302	s__CAG-302 sp934162325	no	no	none
ntk_t_tau	M0013_bin64		var_biomarker ~ dx	0.340353	0.116539	2.92049	0.00349476	92.7	2.25	1247563	d__Bacteria	p__Bacillota	c__Bacilli	o__RF39	f__UBA660	g__CAG-302	s__CAG-302 sp934162325	no	no	none
ntk_t_tau	M0013_bin64		var_biomarker ~ mars_age	0.0140972	0.00481421	2.92825	0.00340875	92.7	2.25	1247563	d__Bacteria	p__Bacillota	c__Bacilli	o__RF39	f__UBA660	g__CAG-302	s__CAG-302 sp934162325	no	no	none
ntk_t_tau	M0013_bin64		var_biomarker ~ apoe4	0.0813281	0.0616047	1.32016	0.186781	92.7	2.25	1247563	d__Bacteria	p__Bacillota	c__Bacilli	o__RF39	f__UBA660	g__CAG-302	s__CAG-302 sp934162325	no	no	none
ntk_t_tau	M0013_bin64		var_biomarker ~ ntk_table	0.0109877	0.0587676	0.186968	0.851686	92.7	2.25	1247563	d__Bacteria	p__Bacillota	c__Bacilli	o__RF39	f__UBA660	g__CAG-302	s__CAG-302 sp934162325	no	no	none
ntk_t_tau	M0013_bin64		var_biomarker ~ bristol_type_1_7	-0.0148142	0.0328063	-0.451567	0.651581	92.7	2.25	1247563	d__Bacteria	p__Bacillota	c__Bacilli	o__RF39	f__UBA660	g__CAG-302	s__CAG-302 sp934162325	no	no	none
ntk_t_tau	M0013_bin74		var_biomarker ~ var_mb	-0.0107019	0.0226652	-0.472173	0.636803	92.92	3.77	1758220	d__Bacteria	p__Bacillota	c__Bacilli	o__Erysipelotrichales	f__Erysipelotrichaceae	g__Holdemanella	s__Holdemanella porci	no	no	none
ntk_t_tau	M0013_bin74		var_biomarker ~ sex	-0.0422948	0.0588471	-0.718725	0.472311	92.92	3.77	1758220	d__Bacteria	p__Bacillota	c__Bacilli	o__Erysipelotrichales	f__Erysipelotrichaceae	g__Holdemanella	s__Holdemanella porci	no	no	none
ntk_t_tau	M0013_bin74		var_biomarker ~ var_mb_by_sex	0.0240849	0.0370508	0.650052	0.515659	92.92	3.77	1758220	d__Bacteria	p__Bacillota	c__Bacilli	o__Erysipelotrichales	f__Erysipelotrichaceae	g__Holdemanella	s__Holdemanella porci	no	no	none
ntk_t_tau	M0013_bin74		var_biomarker ~ dx	0.343008	0.11339	3.02503	0.0024861	92.92	3.77	1758220	d__Bacteria	p__Bacillota	c__Bacilli	o__Erysipelotrichales	f__Erysipelotrichaceae	g__Holdemanella	s__Holdemanella porci	no	no	none
ntk_t_tau	M0013_bin74		var_biomarker ~ mars_age	0.0143235	0.00505842	2.83161	0.00463142	92.92	3.77	1758220	d__Bacteria	p__Bacillota	c__Bacilli	o__Erysipelotrichales	f__Erysipelotrichaceae	g__Holdemanella	s__Holdemanella porci	no	no	none
ntk_t_tau	M0013_bin74		var_biomarker ~ apoe4	0.0839585	0.0619682	1.35486	0.175461	92.92	3.77	1758220	d__Bacteria	p__Bacillota	c__Bacilli	o__Erysipelotrichales	f__Erysipelotrichaceae	g__Holdemanella	s__Holdemanella porci	no	no	none
ntk_t_tau	M0013_bin74		var_biomarker ~ ntk_table	0.00821818	0.0588815	0.139571	0.888999	92.92	3.77	1758220	d__Bacteria	p__Bacillota	c__Bacilli	o__Erysipelotrichales	f__Erysipelotrichaceae	g__Holdemanella	s__Holdemanella porci	no	no	none
ntk_t_tau	M0013_bin74		var_biomarker ~ bristol_type_1_7	-0.0152217	0.0337268	-0.451323	0.651756	92.92	3.77	1758220	d__Bacteria	p__Bacillota	c__Bacilli	o__Erysipelotrichales	f__Erysipelotrichaceae	g__Holdemanella	s__Holdemanella porci	no	no	none
ntk_t_tau	M0013_bin95		var_biomarker ~ var_mb	0.0545668	0.0638292	0.854888	0.392613	94.1	2.03	3228342	d__Bacteria	p__Bacillota_A	c__Clostridia	o__Lachnospirales	f__Lachnospiraceae	g__Roseburia	s__Roseburia inulinivorans	no	yes	butyrate
ntk_t_tau	M0013_bin95		var_biomarker ~ sex	0.306935	0.328456	0.934479	0.350057	94.1	2.03	3228342	d__Bacteria	p__Bacillota_A	c__Clostridia	o__Lachnospirales	f__Lachnospiraceae	g__Roseburia	s__Roseburia inulinivorans	no	yes	butyrate
ntk_t_tau	M0013_bin95		var_biomarker ~ var_mb_by_sex	-0.10556	0.0988114	-1.0683	0.285385	94.1	2.03	3228342	d__Bacteria	p__Bacillota_A	c__Clostridia	o__Lachnospirales	f__Lachnospiraceae	g__Roseburia	s__Roseburia inulinivorans	no	yes	butyrate
ntk_t_tau	M0013_bin95		var_biomarker ~ dx	0.353588	0.113426	3.11734	0.00182488	94.1	2.03	3228342	d__Bacteria	p__Bacillota_A	c__Clostridia	o__Lachnospirales	f__Lachnospiraceae	g__Roseburia	s__Roseburia inulinivorans	no	yes	butyrate
ntk_t_tau	M0013_bin95		var_biomarker ~ mars_age	0.013711	0.00507396	2.70222	0.00688773	94.1	2.03	3228342	d__Bacteria	p__Bacillota_A	c__Clostridia	o__Lachnospirales	f__Lachnospiraceae	g__Roseburia	s__Roseburia inulinivorans	no	yes	butyrate
ntk_t_tau	M0013_bin95		var_biomarker ~ apoe4	0.0821318	0.0603713	1.36044	0.17369	94.1	2.03	3228342	d__Bacteria	p__Bacillota_A	c__Clostridia	o__Lachnospirales	f__Lachnospiraceae	g__Roseburia	s__Roseburia inulinivorans	no	yes	butyrate
ntk_t_tau	M0013_bin95		var_biomarker ~ ntk_table	0.0113132	0.0587811	0.192462	0.84738	94.1	2.03	3228342	d__Bacteria	p__Bacillota_A	c__Clostridia	o__Lachnospirales	f__Lachnospiraceae	g__Roseburia	s__Roseburia inulinivorans	no	yes	butyrate
ntk_t_tau	M0013_bin95		var_biomarker ~ bristol_type_1_7	-0.0181221	0.0332111	-0.545664	0.585297	94.1	2.03	3228342	d__Bacteria	p__Bacillota_A	c__Clostridia	o__Lachnospirales	f__Lachnospiraceae	g__Roseburia	s__Roseburia inulinivorans	no	yes	butyrate
ntk_t_tau	M0015_bin29		var_biomarker ~ var_mb	-0.0220331	0.022126	-0.995798	0.319348	97.9	1.86	2823549	d__Bacteria	p__Bacillota_A	c__Clostridia	o__Christensenellales	f__CAG-74	g__UBA11524	s__UBA11524 sp000437595	no	no	none
ntk_t_tau	M0015_bin29		var_biomarker ~ sex	0.0311481	0.0863179	0.360854	0.718209	97.9	1.86	2823549	d__Bacteria	p__Bacillota_A	c__Clostridia	o__Christensenellales	f__CAG-74	g__UBA11524	s__UBA11524 sp000437595	no	no	none
ntk_t_tau	M0015_bin29		var_biomarker ~ var_mb_by_sex	0.0355722	0.0304733	1.16732	0.24308	97.9	1.86	2823549	d__Bacteria	p__Bacillota_A	c__Clostridia	o__Christensenellales	f__CAG-74	g__UBA11524	s__UBA11524 sp000437595	no	no	none
ntk_t_tau	M0015_bin29		var_biomarker ~ dx	0.353412	0.114281	3.09249	0.00198485	97.9	1.86	2823549	d__Bacteria	p__Bacillota_A	c__Clostridia	o__Christensenellales	f__CAG-74	g__UBA11524	s__UBA11524 sp000437595	no	no	none
ntk_t_tau	M0015_bin29		var_biomarker ~ mars_age	0.0138636	0.00494631	2.80282	0.00506573	97.9	1.86	2823549	d__Bacteria	p__Bacillota_A	c__Clostridia	o__Christensenellales	f__CAG-74	g__UBA11524	s__UBA11524 sp000437595	no	no	none
ntk_t_tau	M0015_bin29		var_biomarker ~ apoe4	0.0810675	0.0600875	1.34916	0.177287	97.9	1.86	2823549	d__Bacteria	p__Bacillota_A	c__Clostridia	o__Christensenellales	f__CAG-74	g__UBA11524	s__UBA11524 sp000437595	no	no	none
ntk_t_tau	M0015_bin29		var_biomarker ~ ntk_table	0.00199978	0.0607118	0.0329389	0.973723	97.9	1.86	2823549	d__Bacteria	p__Bacillota_A	c__Clostridia	o__Christensenellales	f__CAG-74	g__UBA11524	s__UBA11524 sp000437595	no	no	none
ntk_t_tau	M0015_bin29		var_biomarker ~ bristol_type_1_7	-0.0185107	0.0330959	-0.559306	0.575953	97.9	1.86	2823549	d__Bacteria	p__Bacillota_A	c__Clostridia	o__Christensenellales	f__CAG-74	g__UBA11524	s__UBA11524 sp000437595	no	no	none
ntk_t_tau	M0015_bin83		var_biomarker ~ var_mb	0.0612765	0.0518651	1.18146	0.23742	95.28	0.71	2157663	d__Bacteria	p__Bacillota	c__Bacilli	o__Erysipelotrichales	f__Erysipelotrichaceae	g__Holdemanella	s__Holdemanella biformis	no	no	none
ntk_t_tau	M0015_bin83		var_biomarker ~ sex	0.129857	0.197008	0.659147	0.509801	95.28	0.71	2157663	d__Bacteria	p__Bacillota	c__Bacilli	o__Erysipelotrichales	f__Erysipelotrichaceae	g__Holdemanella	s__Holdemanella biformis	no	no	none
ntk_t_tau	M0015_bin83		var_biomarker ~ var_mb_by_sex	-0.0730843	0.0815789	-0.895873	0.370321	95.28	0.71	2157663	d__Bacteria	p__Bacillota	c__Bacilli	o__Erysipelotrichales	f__Erysipelotrichaceae	g__Holdemanella	s__Holdemanella biformis	no	no	none
ntk_t_tau	M0015_bin83		var_biomarker ~ dx	0.354413	0.118957	2.97935	0.00288862	95.28	0.71	2157663	d__Bacteria	p__Bacillota	c__Bacilli	o__Erysipelotrichales	f__Erysipelotrichaceae	g__Holdemanella	s__Holdemanella biformis	no	no	none
ntk_t_tau	M0015_bin83		var_biomarker ~ mars_age	0.014032	0.00498552	2.81456	0.00488445	95.28	0.71	2157663	d__Bacteria	p__Bacillota	c__Bacilli	o__Erysipelotrichales	f__Erysipelotrichaceae	g__Holdemanella	s__Holdemanella biformis	no	no	none
ntk_t_tau	M0015_bin83		var_biomarker ~ apoe4	0.0825287	0.0594471	1.38827	0.165054	95.28	0.71	2157663	d__Bacteria	p__Bacillota	c__Bacilli	o__Erysipelotrichales	f__Erysipelotrichaceae	g__Holdemanella	s__Holdemanella biformis	no	no	none
ntk_t_tau	M0015_bin83		var_biomarker ~ ntk_table	0.00790569	0.0585529	0.135018	0.892598	95.28	0.71	2157663	d__Bacteria	p__Bacillota	c__Bacilli	o__Erysipelotrichales	f__Erysipelotrichaceae	g__Holdemanella	s__Holdemanella biformis	no	no	none
ntk_t_tau	M0015_bin83		var_biomarker ~ bristol_type_1_7	-0.0195773	0.0333148	-0.587645	0.556771	95.28	0.71	2157663	d__Bacteria	p__Bacillota	c__Bacilli	o__Erysipelotrichales	f__Erysipelotrichaceae	g__Holdemanella	s__Holdemanella biformis	no	no	none
ntk_t_tau	M0017_bin104		var_biomarker ~ var_mb	0.00199508	0.0313341	0.0636712	0.949232	91.44	1.62	1937467	d__Bacteria	p__Bacillota_C	c__Negativicutes	o__Acidaminococcales	f__Acidaminococcaceae	g__Phascolarctobacterium_A	s__Phascolarctobacterium_A succinatutens	no	no	none
ntk_t_tau	M0017_bin104		var_biomarker ~ sex	0.0374609	0.0707399	0.529559	0.596418	91.44	1.62	1937467	d__Bacteria	p__Bacillota_C	c__Negativicutes	o__Acidaminococcales	f__Acidaminococcaceae	g__Phascolarctobacterium_A	s__Phascolarctobacterium_A succinatutens	no	no	none
ntk_t_tau	M0017_bin104		var_biomarker ~ var_mb_by_sex	0.107327	0.0581952	1.84427	0.0651443	91.44	1.62	1937467	d__Bacteria	p__Bacillota_C	c__Negativicutes	o__Acidaminococcales	f__Acidaminococcaceae	g__Phascolarctobacterium_A	s__Phascolarctobacterium_A succinatutens	no	no	none
ntk_t_tau	M0017_bin104		var_biomarker ~ dx	0.36536	0.112894	3.23632	0.00121082	91.44	1.62	1937467	d__Bacteria	p__Bacillota_C	c__Negativicutes	o__Acidaminococcales	f__Acidaminococcaceae	g__Phascolarctobacterium_A	s__Phascolarctobacterium_A succinatutens	no	no	none
ntk_t_tau	M0017_bin104		var_biomarker ~ mars_age	0.014078	0.00491226	2.86589	0.0041584	91.44	1.62	1937467	d__Bacteria	p__Bacillota_C	c__Negativicutes	o__Acidaminococcales	f__Acidaminococcaceae	g__Phascolarctobacterium_A	s__Phascolarctobacterium_A succinatutens	no	no	none
ntk_t_tau	M0017_bin104		var_biomarker ~ apoe4	0.0705843	0.0595751	1.1848	0.236098	91.44	1.62	1937467	d__Bacteria	p__Bacillota_C	c__Negativicutes	o__Acidaminococcales	f__Acidaminococcaceae	g__Phascolarctobacterium_A	s__Phascolarctobacterium_A succinatutens	no	no	none
ntk_t_tau	M0017_bin104		var_biomarker ~ ntk_table	0.0269588	0.0586238	0.459862	0.645615	91.44	1.62	1937467	d__Bacteria	p__Bacillota_C	c__Negativicutes	o__Acidaminococcales	f__Acidaminococcaceae	g__Phascolarctobacterium_A	s__Phascolarctobacterium_A succinatutens	no	no	none
ntk_t_tau	M0017_bin104		var_biomarker ~ bristol_type_1_7	-0.0175478	0.0326735	-0.537063	0.591224	91.44	1.62	1937467	d__Bacteria	p__Bacillota_C	c__Negativicutes	o__Acidaminococcales	f__Acidaminococcaceae	g__Phascolarctobacterium_A	s__Phascolarctobacterium_A succinatutens	no	no	none
ntk_t_tau	M0017_bin118		var_biomarker ~ var_mb	-0.0509253	0.0438594	-1.1611	0.2456	97.32	0	2353741	d__Bacteria	p__Bacillota_A	c__Clostridia	o__Oscillospirales	f__Ruminococcaceae	g__Ruminococcus	s__Ruminococcus sp905199285	no	no	none
ntk_t_tau	M0017_bin118		var_biomarker ~ sex	0.0133123	0.0771328	0.172589	0.862975	97.32	0	2353741	d__Bacteria	p__Bacillota_A	c__Clostridia	o__Oscillospirales	f__Ruminococcaceae	g__Ruminococcus	s__Ruminococcus sp905199285	no	no	none
ntk_t_tau	M0017_bin118		var_biomarker ~ var_mb_by_sex	0.0582535	0.053798	1.08282	0.278889	97.32	0	2353741	d__Bacteria	p__Bacillota_A	c__Clostridia	o__Oscillospirales	f__Ruminococcaceae	g__Ruminococcus	s__Ruminococcus sp905199285	no	no	none
ntk_t_tau	M0017_bin118		var_biomarker ~ dx	0.336691	0.112517	2.99235	0.00276838	97.32	0	2353741	d__Bacteria	p__Bacillota_A	c__Clostridia	o__Oscillospirales	f__Ruminococcaceae	g__Ruminococcus	s__Ruminococcus sp905199285	no	no	none
ntk_t_tau	M0017_bin118		var_biomarker ~ mars_age	0.014372	0.00518517	2.77176	0.00557549	97.32	0	2353741	d__Bacteria	p__Bacillota_A	c__Clostridia	o__Oscillospirales	f__Ruminococcaceae	g__Ruminococcus	s__Ruminococcus sp905199285	no	no	none
ntk_t_tau	M0017_bin118		var_biomarker ~ apoe4	0.0810388	0.0610583	1.32724	0.18443	97.32	0	2353741	d__Bacteria	p__Bacillota_A	c__Clostridia	o__Oscillospirales	f__Ruminococcaceae	g__Ruminococcus	s__Ruminococcus sp905199285	no	no	none
ntk_t_tau	M0017_bin118		var_biomarker ~ ntk_table	0.0162261	0.0607776	0.266976	0.789488	97.32	0	2353741	d__Bacteria	p__Bacillota_A	c__Clostridia	o__Oscillospirales	f__Ruminococcaceae	g__Ruminococcus	s__Ruminococcus sp905199285	no	no	none
ntk_t_tau	M0017_bin118		var_biomarker ~ bristol_type_1_7	-0.0173249	0.0320566	-0.540446	0.588889	97.32	0	2353741	d__Bacteria	p__Bacillota_A	c__Clostridia	o__Oscillospirales	f__Ruminococcaceae	g__Ruminococcus	s__Ruminococcus sp905199285	no	no	none
ntk_t_tau	M0017_bin165		var_biomarker ~ var_mb	-0.0962215	0.0320498	-3.00225	0.00267992	95.51	0.89	2551315	d__Bacteria	p__Bacillota_A	c__Clostridia	o__Oscillospirales	f__Ruminococcaceae	g__Faeciplasma	s__Faeciplasma sp900760125	no	no	none
ntk_t_tau	M0017_bin165		var_biomarker ~ sex	0.0173189	0.0713294	0.242802	0.808159	95.51	0.89	2551315	d__Bacteria	p__Bacillota_A	c__Clostridia	o__Oscillospirales	f__Ruminococcaceae	g__Faeciplasma	s__Faeciplasma sp900760125	no	no	none
ntk_t_tau	M0017_bin165		var_biomarker ~ var_mb_by_sex	0.0661302	0.0510221	1.29611	0.194938	95.51	0.89	2551315	d__Bacteria	p__Bacillota_A	c__Clostridia	o__Oscillospirales	f__Ruminococcaceae	g__Faeciplasma	s__Faeciplasma sp900760125	no	no	none
ntk_t_tau	M0017_bin165		var_biomarker ~ dx	0.384834	0.116324	3.3083	0.00093863	95.51	0.89	2551315	d__Bacteria	p__Bacillota_A	c__Clostridia	o__Oscillospirales	f__Ruminococcaceae	g__Faeciplasma	s__Faeciplasma sp900760125	no	no	none
ntk_t_tau	M0017_bin165		var_biomarker ~ mars_age	0.0142258	0.00483403	2.94284	0.00325217	95.51	0.89	2551315	d__Bacteria	p__Bacillota_A	c__Clostridia	o__Oscillospirales	f__Ruminococcaceae	g__Faeciplasma	s__Faeciplasma sp900760125	no	no	none
ntk_t_tau	M0017_bin165		var_biomarker ~ apoe4	0.0585192	0.0601584	0.972753	0.330676	95.51	0.89	2551315	d__Bacteria	p__Bacillota_A	c__Clostridia	o__Oscillospirales	f__Ruminococcaceae	g__Faeciplasma	s__Faeciplasma sp900760125	no	no	none
ntk_t_tau	M0017_bin165		var_biomarker ~ ntk_table	0.00522644	0.0589039	0.0887283	0.929298	95.51	0.89	2551315	d__Bacteria	p__Bacillota_A	c__Clostridia	o__Oscillospirales	f__Ruminococcaceae	g__Faeciplasma	s__Faeciplasma sp900760125	no	no	none
ntk_t_tau	M0017_bin165		var_biomarker ~ bristol_type_1_7	-0.0179523	0.0325866	-0.55091	0.581695	95.51	0.89	2551315	d__Bacteria	p__Bacillota_A	c__Clostridia	o__Oscillospirales	f__Ruminococcaceae	g__Faeciplasma	s__Faeciplasma sp900760125	no	no	none
ntk_t_tau	M0017_bin78		var_biomarker ~ var_mb	0.0557875	0.0415702	1.34201	0.179594	98.66	0.36	2243469	d__Bacteria	p__Bacillota_A	c__Clostridia	o__Oscillospirales	f__Acutalibacteraceae	g__UBA1417	s__UBA1417 sp900552925	no	no	none
ntk_t_tau	M0017_bin78		var_biomarker ~ sex	-0.0537082	0.0981619	-0.547138	0.584284	98.66	0.36	2243469	d__Bacteria	p__Bacillota_A	c__Clostridia	o__Oscillospirales	f__Acutalibacteraceae	g__UBA1417	s__UBA1417 sp900552925	no	no	none
ntk_t_tau	M0017_bin78		var_biomarker ~ var_mb_by_sex	-0.0273693	0.060843	-0.449835	0.65283	98.66	0.36	2243469	d__Bacteria	p__Bacillota_A	c__Clostridia	o__Oscillospirales	f__Acutalibacteraceae	g__UBA1417	s__UBA1417 sp900552925	no	no	none
ntk_t_tau	M0017_bin78		var_biomarker ~ dx	0.352293	0.11778	2.99112	0.00277954	98.66	0.36	2243469	d__Bacteria	p__Bacillota_A	c__Clostridia	o__Oscillospirales	f__Acutalibacteraceae	g__UBA1417	s__UBA1417 sp900552925	no	no	none
ntk_t_tau	M0017_bin78		var_biomarker ~ mars_age	0.013665	0.00526469	2.59559	0.00944275	98.66	0.36	2243469	d__Bacteria	p__Bacillota_A	c__Clostridia	o__Oscillospirales	f__Acutalibacteraceae	g__UBA1417	s__UBA1417 sp900552925	no	no	none
ntk_t_tau	M0017_bin78		var_biomarker ~ apoe4	0.0901121	0.0617992	1.45814	0.144801	98.66	0.36	2243469	d__Bacteria	p__Bacillota_A	c__Clostridia	o__Oscillospirales	f__Acutalibacteraceae	g__UBA1417	s__UBA1417 sp900552925	no	no	none
ntk_t_tau	M0017_bin78		var_biomarker ~ ntk_table	-0.00256843	0.0606885	-0.0423216	0.966242	98.66	0.36	2243469	d__Bacteria	p__Bacillota_A	c__Clostridia	o__Oscillospirales	f__Acutalibacteraceae	g__UBA1417	s__UBA1417 sp900552925	no	no	none
ntk_t_tau	M0017_bin78		var_biomarker ~ bristol_type_1_7	-0.00777462	0.0340476	-0.228345	0.819378	98.66	0.36	2243469	d__Bacteria	p__Bacillota_A	c__Clostridia	o__Oscillospirales	f__Acutalibacteraceae	g__UBA1417	s__UBA1417 sp900552925	no	no	none
ntk_t_tau	M0017_bin79		var_biomarker ~ var_mb	-0.0131408	0.00940549	-1.39714	0.162371	100	0	1686565	d__Archaea	p__Methanobacteriota	c__Methanobacteria	o__Methanobacteriales	f__Methanobacteriaceae	g__Methanobrevibacter_A	s__Methanobrevibacter_A smithii	no	no	none
ntk_t_tau	M0017_bin79		var_biomarker ~ sex	-0.0566934	0.0699752	-0.810194	0.417829	100	0	1686565	d__Archaea	p__Methanobacteriota	c__Methanobacteria	o__Methanobacteriales	f__Methanobacteriaceae	g__Methanobrevibacter_A	s__Methanobrevibacter_A smithii	no	no	none
ntk_t_tau	M0017_bin79		var_biomarker ~ var_mb_by_sex	-0.00192399	0.0139302	-0.138117	0.890148	100	0	1686565	d__Archaea	p__Methanobacteriota	c__Methanobacteria	o__Methanobacteriales	f__Methanobacteriaceae	g__Methanobrevibacter_A	s__Methanobrevibacter_A smithii	no	no	none
ntk_t_tau	M0017_bin79		var_biomarker ~ dx	0.365859	0.120909	3.02589	0.002479	100	0	1686565	d__Archaea	p__Methanobacteriota	c__Methanobacteria	o__Methanobacteriales	f__Methanobacteriaceae	g__Methanobrevibacter_A	s__Methanobrevibacter_A smithii	no	no	none
ntk_t_tau	M0017_bin79		var_biomarker ~ mars_age	0.0131904	0.0050077	2.63401	0.00843821	100	0	1686565	d__Archaea	p__Methanobacteriota	c__Methanobacteria	o__Methanobacteriales	f__Methanobacteriaceae	g__Methanobrevibacter_A	s__Methanobrevibacter_A smithii	no	no	none
ntk_t_tau	M0017_bin79		var_biomarker ~ apoe4	0.0710077	0.0588282	1.20703	0.227419	100	0	1686565	d__Archaea	p__Methanobacteriota	c__Methanobacteria	o__Methanobacteriales	f__Methanobacteriaceae	g__Methanobrevibacter_A	s__Methanobrevibacter_A smithii	no	no	none
ntk_t_tau	M0017_bin79		var_biomarker ~ ntk_table	0.0101065	0.0578034	0.174842	0.861204	100	0	1686565	d__Archaea	p__Methanobacteriota	c__Methanobacteria	o__Methanobacteriales	f__Methanobacteriaceae	g__Methanobrevibacter_A	s__Methanobrevibacter_A smithii	no	no	none
ntk_t_tau	M0017_bin79		var_biomarker ~ bristol_type_1_7	-0.0225987	0.032504	-0.69526	0.486892	100	0	1686565	d__Archaea	p__Methanobacteriota	c__Methanobacteria	o__Methanobacteriales	f__Methanobacteriaceae	g__Methanobrevibacter_A	s__Methanobrevibacter_A smithii	no	no	none
ntk_t_tau	M0017_bin8		var_biomarker ~ var_mb	0.0322281	0.0243755	1.32215	0.186118	98.39	0	1756338	d__Bacteria	p__Actinomycetota	c__Coriobacteriia	o__Coriobacteriales	f__QAMH01	g__QAMH01	s__QAMH01 sp900544245	no	no	none
ntk_t_tau	M0017_bin8		var_biomarker ~ sex	-0.0952444	0.129843	-0.733534	0.463233	98.39	0	1756338	d__Bacteria	p__Actinomycetota	c__Coriobacteriia	o__Coriobacteriales	f__QAMH01	g__QAMH01	s__QAMH01 sp900544245	no	no	none
ntk_t_tau	M0017_bin8		var_biomarker ~ var_mb_by_sex	-0.0223609	0.03742	-0.597565	0.55013	98.39	0	1756338	d__Bacteria	p__Actinomycetota	c__Coriobacteriia	o__Coriobacteriales	f__QAMH01	g__QAMH01	s__QAMH01 sp900544245	no	no	none
ntk_t_tau	M0017_bin8		var_biomarker ~ dx	0.339534	0.112839	3.00901	0.00262096	98.39	0	1756338	d__Bacteria	p__Actinomycetota	c__Coriobacteriia	o__Coriobacteriales	f__QAMH01	g__QAMH01	s__QAMH01 sp900544245	no	no	none
ntk_t_tau	M0017_bin8		var_biomarker ~ mars_age	0.0134947	0.00471727	2.8607	0.00422712	98.39	0	1756338	d__Bacteria	p__Actinomycetota	c__Coriobacteriia	o__Coriobacteriales	f__QAMH01	g__QAMH01	s__QAMH01 sp900544245	no	no	none
ntk_t_tau	M0017_bin8		var_biomarker ~ apoe4	0.0792355	0.0617397	1.28338	0.199359	98.39	0	1756338	d__Bacteria	p__Actinomycetota	c__Coriobacteriia	o__Coriobacteriales	f__QAMH01	g__QAMH01	s__QAMH01 sp900544245	no	no	none
ntk_t_tau	M0017_bin8		var_biomarker ~ ntk_table	0.0160738	0.0595283	0.27002	0.787145	98.39	0	1756338	d__Bacteria	p__Actinomycetota	c__Coriobacteriia	o__Coriobacteriales	f__QAMH01	g__QAMH01	s__QAMH01 sp900544245	no	no	none
ntk_t_tau	M0017_bin8		var_biomarker ~ bristol_type_1_7	-0.00879267	0.0302285	-0.290873	0.771148	98.39	0	1756338	d__Bacteria	p__Actinomycetota	c__Coriobacteriia	o__Coriobacteriales	f__QAMH01	g__QAMH01	s__QAMH01 sp900544245	no	no	none
ntk_t_tau	M0019_bin120		var_biomarker ~ var_mb	-0.0351285	0.0142427	-2.46642	0.0136473	99.33	0	2819869	d__Bacteria	p__Bacillota_A	c__Clostridia	o__Lachnospirales	f__Lachnospiraceae	g__Coprococcus	s__Coprococcus eutactus_A	no	no	none
ntk_t_tau	M0019_bin120		var_biomarker ~ sex	-0.0241829	0.0570597	-0.423817	0.671699	99.33	0	2819869	d__Bacteria	p__Bacillota_A	c__Clostridia	o__Lachnospirales	f__Lachnospiraceae	g__Coprococcus	s__Coprococcus eutactus_A	no	no	none
ntk_t_tau	M0019_bin120		var_biomarker ~ var_mb_by_sex	0.0338852	0.0225784	1.50078	0.133412	99.33	0	2819869	d__Bacteria	p__Bacillota_A	c__Clostridia	o__Lachnospirales	f__Lachnospiraceae	g__Coprococcus	s__Coprococcus eutactus_A	no	no	none
ntk_t_tau	M0019_bin120		var_biomarker ~ dx	0.33859	0.115859	2.92243	0.00347311	99.33	0	2819869	d__Bacteria	p__Bacillota_A	c__Clostridia	o__Lachnospirales	f__Lachnospiraceae	g__Coprococcus	s__Coprococcus eutactus_A	no	no	none
ntk_t_tau	M0019_bin120		var_biomarker ~ mars_age	0.0141266	0.00498731	2.83251	0.00461847	99.33	0	2819869	d__Bacteria	p__Bacillota_A	c__Clostridia	o__Lachnospirales	f__Lachnospiraceae	g__Coprococcus	s__Coprococcus eutactus_A	no	no	none
ntk_t_tau	M0019_bin120		var_biomarker ~ apoe4	0.100913	0.061206	1.64875	0.0991988	99.33	0	2819869	d__Bacteria	p__Bacillota_A	c__Clostridia	o__Lachnospirales	f__Lachnospiraceae	g__Coprococcus	s__Coprococcus eutactus_A	no	no	none
ntk_t_tau	M0019_bin120		var_biomarker ~ ntk_table	-0.0146128	0.0593385	-0.246262	0.80548	99.33	0	2819869	d__Bacteria	p__Bacillota_A	c__Clostridia	o__Lachnospirales	f__Lachnospiraceae	g__Coprococcus	s__Coprococcus eutactus_A	no	no	none
ntk_t_tau	M0019_bin120		var_biomarker ~ bristol_type_1_7	-0.0151671	0.0321929	-0.47113	0.637548	99.33	0	2819869	d__Bacteria	p__Bacillota_A	c__Clostridia	o__Lachnospirales	f__Lachnospiraceae	g__Coprococcus	s__Coprococcus eutactus_A	no	no	none
ntk_t_tau	M0019_bin150		var_biomarker ~ var_mb	0.0311972	0.0342257	0.911514	0.362025	91.64	0.71	1976995	d__Bacteria	p__Bacillota	c__Bacilli	o__Erysipelotrichales	f__Erysipelotrichaceae	g__Holdemanella	s__Holdemanella biformis	no	no	none
ntk_t_tau	M0019_bin150		var_biomarker ~ sex	-0.0227105	0.059941	-0.378881	0.704776	91.64	0.71	1976995	d__Bacteria	p__Bacillota	c__Bacilli	o__Erysipelotrichales	f__Erysipelotrichaceae	g__Holdemanella	s__Holdemanella biformis	no	no	none
ntk_t_tau	M0019_bin150		var_biomarker ~ var_mb_by_sex	-0.0250722	0.0610784	-0.410493	0.681444	91.64	0.71	1976995	d__Bacteria	p__Bacillota	c__Bacilli	o__Erysipelotrichales	f__Erysipelotrichaceae	g__Holdemanella	s__Holdemanella biformis	no	no	none
ntk_t_tau	M0019_bin150		var_biomarker ~ dx	0.346351	0.113692	3.04639	0.00231611	91.64	0.71	1976995	d__Bacteria	p__Bacillota	c__Bacilli	o__Erysipelotrichales	f__Erysipelotrichaceae	g__Holdemanella	s__Holdemanella biformis	no	no	none
ntk_t_tau	M0019_bin150		var_biomarker ~ mars_age	0.0146767	0.00495695	2.96082	0.00306818	91.64	0.71	1976995	d__Bacteria	p__Bacillota	c__Bacilli	o__Erysipelotrichales	f__Erysipelotrichaceae	g__Holdemanella	s__Holdemanella biformis	no	no	none
ntk_t_tau	M0019_bin150		var_biomarker ~ apoe4	0.0906864	0.0626067	1.44851	0.147475	91.64	0.71	1976995	d__Bacteria	p__Bacillota	c__Bacilli	o__Erysipelotrichales	f__Erysipelotrichaceae	g__Holdemanella	s__Holdemanella biformis	no	no	none
ntk_t_tau	M0019_bin150		var_biomarker ~ ntk_table	0.0108485	0.0594066	0.182614	0.855101	91.64	0.71	1976995	d__Bacteria	p__Bacillota	c__Bacilli	o__Erysipelotrichales	f__Erysipelotrichaceae	g__Holdemanella	s__Holdemanella biformis	no	no	none
ntk_t_tau	M0019_bin150		var_biomarker ~ bristol_type_1_7	-0.0192888	0.0331242	-0.582318	0.560352	91.64	0.71	1976995	d__Bacteria	p__Bacillota	c__Bacilli	o__Erysipelotrichales	f__Erysipelotrichaceae	g__Holdemanella	s__Holdemanella biformis	no	no	none
ntk_t_tau	M0019_bin30		var_biomarker ~ var_mb	0.0154995	0.0283156	0.547382	0.584116	97.47	0	2279598	d__Bacteria	p__Bacillota_A	c__Clostridia	o__Lachnospirales	f__Lachnospiraceae	g__Clostridium_Q	s__Clostridium_Q fessum	no	yes	butyrate
ntk_t_tau	M0019_bin30		var_biomarker ~ sex	-0.0522997	0.101703	-0.514238	0.607085	97.47	0	2279598	d__Bacteria	p__Bacillota_A	c__Clostridia	o__Lachnospirales	f__Lachnospiraceae	g__Clostridium_Q	s__Clostridium_Q fessum	no	yes	butyrate
ntk_t_tau	M0019_bin30		var_biomarker ~ var_mb_by_sex	0.00400591	0.0376677	0.106349	0.915306	97.47	0	2279598	d__Bacteria	p__Bacillota_A	c__Clostridia	o__Lachnospirales	f__Lachnospiraceae	g__Clostridium_Q	s__Clostridium_Q fessum	no	yes	butyrate
ntk_t_tau	M0019_bin30		var_biomarker ~ dx	0.344277	0.114755	3.00012	0.00269877	97.47	0	2279598	d__Bacteria	p__Bacillota_A	c__Clostridia	o__Lachnospirales	f__Lachnospiraceae	g__Clostridium_Q	s__Clostridium_Q fessum	no	yes	butyrate
ntk_t_tau	M0019_bin30		var_biomarker ~ mars_age	0.0148342	0.00497265	2.98315	0.00285294	97.47	0	2279598	d__Bacteria	p__Bacillota_A	c__Clostridia	o__Lachnospirales	f__Lachnospiraceae	g__Clostridium_Q	s__Clostridium_Q fessum	no	yes	butyrate
ntk_t_tau	M0019_bin30		var_biomarker ~ apoe4	0.0785473	0.061291	1.28155	0.200001	97.47	0	2279598	d__Bacteria	p__Bacillota_A	c__Clostridia	o__Lachnospirales	f__Lachnospiraceae	g__Clostridium_Q	s__Clostridium_Q fessum	no	yes	butyrate
ntk_t_tau	M0019_bin30		var_biomarker ~ ntk_table	0.00799628	0.0597925	0.133734	0.893613	97.47	0	2279598	d__Bacteria	p__Bacillota_A	c__Clostridia	o__Lachnospirales	f__Lachnospiraceae	g__Clostridium_Q	s__Clostridium_Q fessum	no	yes	butyrate
ntk_t_tau	M0019_bin30		var_biomarker ~ bristol_type_1_7	-0.0190667	0.0343894	-0.554436	0.579281	97.47	0	2279598	d__Bacteria	p__Bacillota_A	c__Clostridia	o__Lachnospirales	f__Lachnospiraceae	g__Clostridium_Q	s__Clostridium_Q fessum	no	yes	butyrate
ntk_t_tau	M0019_bin36		var_biomarker ~ var_mb	0.045286	0.044279	1.02274	0.306429	95.97	2.01	2141829	d__Bacteria	p__Bacillota_A	c__Clostridia	o__Oscillospirales	f__Oscillospiraceae	g__CAG-103	s__CAG-103 sp900543625	no	no	none
ntk_t_tau	M0019_bin36		var_biomarker ~ sex	-0.0221389	0.0927031	-0.238815	0.811249	95.97	2.01	2141829	d__Bacteria	p__Bacillota_A	c__Clostridia	o__Oscillospirales	f__Oscillospiraceae	g__CAG-103	s__CAG-103 sp900543625	no	no	none
ntk_t_tau	M0019_bin36		var_biomarker ~ var_mb_by_sex	0.00286143	0.0681981	0.0419576	0.966533	95.97	2.01	2141829	d__Bacteria	p__Bacillota_A	c__Clostridia	o__Oscillospirales	f__Oscillospiraceae	g__CAG-103	s__CAG-103 sp900543625	no	no	none
ntk_t_tau	M0019_bin36		var_biomarker ~ dx	0.344622	0.11686	2.94901	0.00318792	95.97	2.01	2141829	d__Bacteria	p__Bacillota_A	c__Clostridia	o__Oscillospirales	f__Oscillospiraceae	g__CAG-103	s__CAG-103 sp900543625	no	no	none
ntk_t_tau	M0019_bin36		var_biomarker ~ mars_age	0.0135716	0.00499819	2.7153	0.00662163	95.97	2.01	2141829	d__Bacteria	p__Bacillota_A	c__Clostridia	o__Oscillospirales	f__Oscillospiraceae	g__CAG-103	s__CAG-103 sp900543625	no	no	none
ntk_t_tau	M0019_bin36		var_biomarker ~ apoe4	0.076069	0.0610341	1.24634	0.212641	95.97	2.01	2141829	d__Bacteria	p__Bacillota_A	c__Clostridia	o__Oscillospirales	f__Oscillospiraceae	g__CAG-103	s__CAG-103 sp900543625	no	no	none
ntk_t_tau	M0019_bin36		var_biomarker ~ ntk_table	0.000720136	0.0583061	0.012351	0.990146	95.97	2.01	2141829	d__Bacteria	p__Bacillota_A	c__Clostridia	o__Oscillospirales	f__Oscillospiraceae	g__CAG-103	s__CAG-103 sp900543625	no	no	none
ntk_t_tau	M0019_bin36		var_biomarker ~ bristol_type_1_7	-0.00804536	0.0329313	-0.244307	0.806993	95.97	2.01	2141829	d__Bacteria	p__Bacillota_A	c__Clostridia	o__Oscillospirales	f__Oscillospiraceae	g__CAG-103	s__CAG-103 sp900543625	no	no	none
ntk_t_tau	M0019_bin50		var_biomarker ~ var_mb	-0.0560388	0.0305746	-1.83285	0.0668248	96.37	0.27	2578812	d__Bacteria	p__Bacillota_A	c__Clostridia	o__Christensenellales	f__CAG-74	g__Ventricola	s__Ventricola sp900542395	no	no	none
ntk_t_tau	M0019_bin50		var_biomarker ~ sex	-0.0425858	0.0625852	-0.680445	0.496222	96.37	0.27	2578812	d__Bacteria	p__Bacillota_A	c__Clostridia	o__Christensenellales	f__CAG-74	g__Ventricola	s__Ventricola sp900542395	no	no	none
ntk_t_tau	M0019_bin50		var_biomarker ~ var_mb_by_sex	0.0430615	0.0360364	1.19494	0.232109	96.37	0.27	2578812	d__Bacteria	p__Bacillota_A	c__Clostridia	o__Christensenellales	f__CAG-74	g__Ventricola	s__Ventricola sp900542395	no	no	none
ntk_t_tau	M0019_bin50		var_biomarker ~ dx	0.359087	0.109076	3.2921	0.000994439	96.37	0.27	2578812	d__Bacteria	p__Bacillota_A	c__Clostridia	o__Christensenellales	f__CAG-74	g__Ventricola	s__Ventricola sp900542395	no	no	none
ntk_t_tau	M0019_bin50		var_biomarker ~ mars_age	0.0143874	0.00495533	2.90343	0.00369104	96.37	0.27	2578812	d__Bacteria	p__Bacillota_A	c__Clostridia	o__Christensenellales	f__CAG-74	g__Ventricola	s__Ventricola sp900542395	no	no	none
ntk_t_tau	M0019_bin50		var_biomarker ~ apoe4	0.0587332	0.0568759	1.03266	0.301765	96.37	0.27	2578812	d__Bacteria	p__Bacillota_A	c__Clostridia	o__Christensenellales	f__CAG-74	g__Ventricola	s__Ventricola sp900542395	no	no	none
ntk_t_tau	M0019_bin50		var_biomarker ~ ntk_table	-0.00981527	0.0594818	-0.165013	0.868934	96.37	0.27	2578812	d__Bacteria	p__Bacillota_A	c__Clostridia	o__Christensenellales	f__CAG-74	g__Ventricola	s__Ventricola sp900542395	no	no	none
ntk_t_tau	M0019_bin50		var_biomarker ~ bristol_type_1_7	-0.0156181	0.0306245	-0.509988	0.61006	96.37	0.27	2578812	d__Bacteria	p__Bacillota_A	c__Clostridia	o__Christensenellales	f__CAG-74	g__Ventricola	s__Ventricola sp900542395	no	no	none
ntk_t_tau	M0019_bin59		var_biomarker ~ var_mb	0.0684041	0.0391212	1.74852	0.0803747	97.92	0.19	2555761	d__Bacteria	p__Bacteroidota	c__Bacteroidia	o__Bacteroidales	f__Muribaculaceae	g__Limisoma	s__Limisoma sp900541935	yes	no	propionate
ntk_t_tau	M0019_bin59		var_biomarker ~ sex	0.0566943	0.0859064	0.659954	0.509283	97.92	0.19	2555761	d__Bacteria	p__Bacteroidota	c__Bacteroidia	o__Bacteroidales	f__Muribaculaceae	g__Limisoma	s__Limisoma sp900541935	yes	no	propionate
ntk_t_tau	M0019_bin59		var_biomarker ~ var_mb_by_sex	-0.0851564	0.0511941	-1.6634	0.096232	97.92	0.19	2555761	d__Bacteria	p__Bacteroidota	c__Bacteroidia	o__Bacteroidales	f__Muribaculaceae	g__Limisoma	s__Limisoma sp900541935	yes	no	propionate
ntk_t_tau	M0019_bin59		var_biomarker ~ dx	0.365714	0.108705	3.36428	0.000767423	97.92	0.19	2555761	d__Bacteria	p__Bacteroidota	c__Bacteroidia	o__Bacteroidales	f__Muribaculaceae	g__Limisoma	s__Limisoma sp900541935	yes	no	propionate
ntk_t_tau	M0019_bin59		var_biomarker ~ mars_age	0.0120178	0.00486723	2.46912	0.0135444	97.92	0.19	2555761	d__Bacteria	p__Bacteroidota	c__Bacteroidia	o__Bacteroidales	f__Muribaculaceae	g__Limisoma	s__Limisoma sp900541935	yes	no	propionate
ntk_t_tau	M0019_bin59		var_biomarker ~ apoe4	0.0878477	0.0611376	1.43688	0.150751	97.92	0.19	2555761	d__Bacteria	p__Bacteroidota	c__Bacteroidia	o__Bacteroidales	f__Muribaculaceae	g__Limisoma	s__Limisoma sp900541935	yes	no	propionate
ntk_t_tau	M0019_bin59		var_biomarker ~ ntk_table	0.0110336	0.0582178	0.189523	0.849683	97.92	0.19	2555761	d__Bacteria	p__Bacteroidota	c__Bacteroidia	o__Bacteroidales	f__Muribaculaceae	g__Limisoma	s__Limisoma sp900541935	yes	no	propionate
ntk_t_tau	M0019_bin59		var_biomarker ~ bristol_type_1_7	-0.0176006	0.0312256	-0.563659	0.572986	97.92	0.19	2555761	d__Bacteria	p__Bacteroidota	c__Bacteroidia	o__Bacteroidales	f__Muribaculaceae	g__Limisoma	s__Limisoma sp900541935	yes	no	propionate
ntk_t_tau	M0019_bin86		var_biomarker ~ var_mb	0.0910017	0.0280735	3.24155	0.00118882	95.34	0.19	2801622	d__Bacteria	p__Bacteroidota	c__Bacteroidia	o__Bacteroidales	f__Bacteroidaceae	g__Phocaeicola	s__Phocaeicola coprophilus	yes	no	propionate
ntk_t_tau	M0019_bin86		var_biomarker ~ sex	0.103203	0.086674	1.1907	0.233771	95.34	0.19	2801622	d__Bacteria	p__Bacteroidota	c__Bacteroidia	o__Bacteroidales	f__Bacteroidaceae	g__Phocaeicola	s__Phocaeicola coprophilus	yes	no	propionate
ntk_t_tau	M0019_bin86		var_biomarker ~ var_mb_by_sex	-0.103532	0.0399353	-2.59249	0.00952838	95.34	0.19	2801622	d__Bacteria	p__Bacteroidota	c__Bacteroidia	o__Bacteroidales	f__Bacteroidaceae	g__Phocaeicola	s__Phocaeicola coprophilus	yes	no	propionate
ntk_t_tau	M0019_bin86		var_biomarker ~ dx	0.365882	0.114641	3.19156	0.00141508	95.34	0.19	2801622	d__Bacteria	p__Bacteroidota	c__Bacteroidia	o__Bacteroidales	f__Bacteroidaceae	g__Phocaeicola	s__Phocaeicola coprophilus	yes	no	propionate
ntk_t_tau	M0019_bin86		var_biomarker ~ mars_age	0.0139323	0.00490657	2.83952	0.00451812	95.34	0.19	2801622	d__Bacteria	p__Bacteroidota	c__Bacteroidia	o__Bacteroidales	f__Bacteroidaceae	g__Phocaeicola	s__Phocaeicola coprophilus	yes	no	propionate
ntk_t_tau	M0019_bin86		var_biomarker ~ apoe4	0.0945005	0.0612102	1.54387	0.12262	95.34	0.19	2801622	d__Bacteria	p__Bacteroidota	c__Bacteroidia	o__Bacteroidales	f__Bacteroidaceae	g__Phocaeicola	s__Phocaeicola coprophilus	yes	no	propionate
ntk_t_tau	M0019_bin86		var_biomarker ~ ntk_table	0.0223669	0.0577998	0.386972	0.698777	95.34	0.19	2801622	d__Bacteria	p__Bacteroidota	c__Bacteroidia	o__Bacteroidales	f__Bacteroidaceae	g__Phocaeicola	s__Phocaeicola coprophilus	yes	no	propionate
ntk_t_tau	M0019_bin86		var_biomarker ~ bristol_type_1_7	-0.018844	0.0333077	-0.565754	0.571561	95.34	0.19	2801622	d__Bacteria	p__Bacteroidota	c__Bacteroidia	o__Bacteroidales	f__Bacteroidaceae	g__Phocaeicola	s__Phocaeicola coprophilus	yes	no	propionate
ntk_t_tau	M0019_bin98		var_biomarker ~ var_mb	0.0133145	0.0384459	0.346318	0.729104	92.84	0	2678436	d__Bacteria	p__Bacillota_A	c__Clostridia	o__Lachnospirales	f__Lachnospiraceae	g__Lachnospira	s__Lachnospira sp003537285	no	no	none
ntk_t_tau	M0019_bin98		var_biomarker ~ sex	-0.186619	0.0973219	-1.91755	0.0551683	92.84	0	2678436	d__Bacteria	p__Bacillota_A	c__Clostridia	o__Lachnospirales	f__Lachnospiraceae	g__Lachnospira	s__Lachnospira sp003537285	no	no	none
ntk_t_tau	M0019_bin98		var_biomarker ~ var_mb_by_sex	0.07732	0.0484683	1.59527	0.110652	92.84	0	2678436	d__Bacteria	p__Bacillota_A	c__Clostridia	o__Lachnospirales	f__Lachnospiraceae	g__Lachnospira	s__Lachnospira sp003537285	no	no	none
ntk_t_tau	M0019_bin98		var_biomarker ~ dx	0.368672	0.108155	3.40873	0.000652657	92.84	0	2678436	d__Bacteria	p__Bacillota_A	c__Clostridia	o__Lachnospirales	f__Lachnospiraceae	g__Lachnospira	s__Lachnospira sp003537285	no	no	none
ntk_t_tau	M0019_bin98		var_biomarker ~ mars_age	0.014398	0.00506081	2.84499	0.00444128	92.84	0	2678436	d__Bacteria	p__Bacillota_A	c__Clostridia	o__Lachnospirales	f__Lachnospiraceae	g__Lachnospira	s__Lachnospira sp003537285	no	no	none
ntk_t_tau	M0019_bin98		var_biomarker ~ apoe4	0.080257	0.0606219	1.32389	0.185538	92.84	0	2678436	d__Bacteria	p__Bacillota_A	c__Clostridia	o__Lachnospirales	f__Lachnospiraceae	g__Lachnospira	s__Lachnospira sp003537285	no	no	none
ntk_t_tau	M0019_bin98		var_biomarker ~ ntk_table	0.012622	0.0582698	0.216613	0.82851	92.84	0	2678436	d__Bacteria	p__Bacillota_A	c__Clostridia	o__Lachnospirales	f__Lachnospiraceae	g__Lachnospira	s__Lachnospira sp003537285	no	no	none
ntk_t_tau	M0019_bin98		var_biomarker ~ bristol_type_1_7	-0.0209847	0.0321002	-0.653725	0.513289	92.84	0	2678436	d__Bacteria	p__Bacillota_A	c__Clostridia	o__Lachnospirales	f__Lachnospiraceae	g__Lachnospira	s__Lachnospira sp003537285	no	no	none
ntk_t_tau	M0020_bin119		var_biomarker ~ var_mb	0.0156089	0.0309905	0.503668	0.614495	97.18	0.27	3064991	d__Bacteria	p__Bacillota_A	c__Clostridia	o__Christensenellales	f__CAG-74	g__Limiplasma	s__Limiplasma merdipullorum	no	no	none
ntk_t_tau	M0020_bin119		var_biomarker ~ sex	0.0122722	0.0884672	0.13872	0.889671	97.18	0.27	3064991	d__Bacteria	p__Bacillota_A	c__Clostridia	o__Christensenellales	f__CAG-74	g__Limiplasma	s__Limiplasma merdipullorum	no	no	none
ntk_t_tau	M0020_bin119		var_biomarker ~ var_mb_by_sex	-0.0376559	0.0519934	-0.724244	0.468916	97.18	0.27	3064991	d__Bacteria	p__Bacillota_A	c__Clostridia	o__Christensenellales	f__CAG-74	g__Limiplasma	s__Limiplasma merdipullorum	no	no	none
ntk_t_tau	M0020_bin119		var_biomarker ~ dx	0.345651	0.110922	3.11615	0.00183228	97.18	0.27	3064991	d__Bacteria	p__Bacillota_A	c__Clostridia	o__Christensenellales	f__CAG-74	g__Limiplasma	s__Limiplasma merdipullorum	no	no	none
ntk_t_tau	M0020_bin119		var_biomarker ~ mars_age	0.0146484	0.00510434	2.86979	0.00410742	97.18	0.27	3064991	d__Bacteria	p__Bacillota_A	c__Clostridia	o__Christensenellales	f__CAG-74	g__Limiplasma	s__Limiplasma merdipullorum	no	no	none
ntk_t_tau	M0020_bin119		var_biomarker ~ apoe4	0.0804625	0.0621627	1.29439	0.195532	97.18	0.27	3064991	d__Bacteria	p__Bacillota_A	c__Clostridia	o__Christensenellales	f__CAG-74	g__Limiplasma	s__Limiplasma merdipullorum	no	no	none
ntk_t_tau	M0020_bin119		var_biomarker ~ ntk_table	0.0106151	0.058868	0.18032	0.856901	97.18	0.27	3064991	d__Bacteria	p__Bacillota_A	c__Clostridia	o__Christensenellales	f__CAG-74	g__Limiplasma	s__Limiplasma merdipullorum	no	no	none
ntk_t_tau	M0020_bin119		var_biomarker ~ bristol_type_1_7	-0.0147911	0.0338103	-0.437472	0.661769	97.18	0.27	3064991	d__Bacteria	p__Bacillota_A	c__Clostridia	o__Christensenellales	f__CAG-74	g__Limiplasma	s__Limiplasma merdipullorum	no	no	none
ntk_t_tau	M0020_bin123		var_biomarker ~ var_mb	0.0564809	0.0322365	1.75208	0.0797603	97.99	0.71	1926853	d__Bacteria	p__Bacillota_A	c__Clostridia	o__Peptostreptococcales	f__Anaerovoracaceae	g__Baileyella	s__Baileyella intestinalis	no	no	none
ntk_t_tau	M0020_bin123		var_biomarker ~ sex	-0.319943	0.110161	-2.90433	0.00368044	97.99	0.71	1926853	d__Bacteria	p__Bacillota_A	c__Clostridia	o__Peptostreptococcales	f__Anaerovoracaceae	g__Baileyella	s__Baileyella intestinalis	no	no	none
ntk_t_tau	M0020_bin123		var_biomarker ~ var_mb_by_sex	-0.125012	0.0448459	-2.78759	0.0053102	97.99	0.71	1926853	d__Bacteria	p__Bacillota_A	c__Clostridia	o__Peptostreptococcales	f__Anaerovoracaceae	g__Baileyella	s__Baileyella intestinalis	no	no	none
ntk_t_tau	M0020_bin123		var_biomarker ~ dx	0.379686	0.107103	3.54504	0.000392554	97.99	0.71	1926853	d__Bacteria	p__Bacillota_A	c__Clostridia	o__Peptostreptococcales	f__Anaerovoracaceae	g__Baileyella	s__Baileyella intestinalis	no	no	none
ntk_t_tau	M0020_bin123		var_biomarker ~ mars_age	0.0121446	0.00503005	2.41441	0.0157607	97.99	0.71	1926853	d__Bacteria	p__Bacillota_A	c__Clostridia	o__Peptostreptococcales	f__Anaerovoracaceae	g__Baileyella	s__Baileyella intestinalis	no	no	none
ntk_t_tau	M0020_bin123		var_biomarker ~ apoe4	0.0682089	0.0593	1.15023	0.250048	97.99	0.71	1926853	d__Bacteria	p__Bacillota_A	c__Clostridia	o__Peptostreptococcales	f__Anaerovoracaceae	g__Baileyella	s__Baileyella intestinalis	no	no	none
ntk_t_tau	M0020_bin123		var_biomarker ~ ntk_table	0.00905548	0.0572694	0.158121	0.874362	97.99	0.71	1926853	d__Bacteria	p__Bacillota_A	c__Clostridia	o__Peptostreptococcales	f__Anaerovoracaceae	g__Baileyella	s__Baileyella intestinalis	no	no	none
ntk_t_tau	M0020_bin123		var_biomarker ~ bristol_type_1_7	-0.0139728	0.0324046	-0.431197	0.666325	97.99	0.71	1926853	d__Bacteria	p__Bacillota_A	c__Clostridia	o__Peptostreptococcales	f__Anaerovoracaceae	g__Baileyella	s__Baileyella intestinalis	no	no	none
ntk_t_tau	M0020_bin130		var_biomarker ~ var_mb	-0.00316827	0.0439535	-0.0720824	0.942536	90.16	0.06	2044559	d__Bacteria	p__Bacillota_A	c__Clostridia	o__Oscillospirales	f__CAG-272	g__CAG-448	s__CAG-448 sp003150135	no	no	none
ntk_t_tau	M0020_bin130		var_biomarker ~ sex	-0.036524	0.0893139	-0.40894	0.682584	90.16	0.06	2044559	d__Bacteria	p__Bacillota_A	c__Clostridia	o__Oscillospirales	f__CAG-272	g__CAG-448	s__CAG-448 sp003150135	no	no	none
ntk_t_tau	M0020_bin130		var_biomarker ~ var_mb_by_sex	-0.00482384	0.100664	-0.0479201	0.96178	90.16	0.06	2044559	d__Bacteria	p__Bacillota_A	c__Clostridia	o__Oscillospirales	f__CAG-272	g__CAG-448	s__CAG-448 sp003150135	no	no	none
ntk_t_tau	M0020_bin130		var_biomarker ~ dx	0.347631	0.113885	3.05248	0.00226957	90.16	0.06	2044559	d__Bacteria	p__Bacillota_A	c__Clostridia	o__Oscillospirales	f__CAG-272	g__CAG-448	s__CAG-448 sp003150135	no	no	none
ntk_t_tau	M0020_bin130		var_biomarker ~ mars_age	0.0143808	0.00508621	2.82741	0.00469267	90.16	0.06	2044559	d__Bacteria	p__Bacillota_A	c__Clostridia	o__Oscillospirales	f__CAG-272	g__CAG-448	s__CAG-448 sp003150135	no	no	none
ntk_t_tau	M0020_bin130		var_biomarker ~ apoe4	0.0829899	0.0621728	1.33483	0.181933	90.16	0.06	2044559	d__Bacteria	p__Bacillota_A	c__Clostridia	o__Oscillospirales	f__CAG-272	g__CAG-448	s__CAG-448 sp003150135	no	no	none
ntk_t_tau	M0020_bin130		var_biomarker ~ ntk_table	0.00925859	0.0594378	0.15577	0.876215	90.16	0.06	2044559	d__Bacteria	p__Bacillota_A	c__Clostridia	o__Oscillospirales	f__CAG-272	g__CAG-448	s__CAG-448 sp003150135	no	no	none
ntk_t_tau	M0020_bin130		var_biomarker ~ bristol_type_1_7	-0.016382	0.0331437	-0.494272	0.621114	90.16	0.06	2044559	d__Bacteria	p__Bacillota_A	c__Clostridia	o__Oscillospirales	f__CAG-272	g__CAG-448	s__CAG-448 sp003150135	no	no	none
ntk_t_tau	M0020_bin132		var_biomarker ~ var_mb	-0.0398141	0.0252832	-1.57472	0.11532	92.7	0	1060539	d__Bacteria	p__Bacillota	c__Bacilli	o__RF39	f__UBA660	g__JAEDMO01	s__JAEDMO01 sp016302935	no	no	none
ntk_t_tau	M0020_bin132		var_biomarker ~ sex	0.179965	0.149866	1.20084	0.229814	92.7	0	1060539	d__Bacteria	p__Bacillota	c__Bacilli	o__RF39	f__UBA660	g__JAEDMO01	s__JAEDMO01 sp016302935	no	no	none
ntk_t_tau	M0020_bin132		var_biomarker ~ var_mb_by_sex	0.0670658	0.0399544	1.67856	0.0932377	92.7	0	1060539	d__Bacteria	p__Bacillota	c__Bacilli	o__RF39	f__UBA660	g__JAEDMO01	s__JAEDMO01 sp016302935	no	no	none
ntk_t_tau	M0020_bin132		var_biomarker ~ dx	0.339475	0.122947	2.76115	0.00575984	92.7	0	1060539	d__Bacteria	p__Bacillota	c__Bacilli	o__RF39	f__UBA660	g__JAEDMO01	s__JAEDMO01 sp016302935	no	no	none
ntk_t_tau	M0020_bin132		var_biomarker ~ mars_age	0.013255	0.00477713	2.77468	0.00552556	92.7	0	1060539	d__Bacteria	p__Bacillota	c__Bacilli	o__RF39	f__UBA660	g__JAEDMO01	s__JAEDMO01 sp016302935	no	no	none
ntk_t_tau	M0020_bin132		var_biomarker ~ apoe4	0.0782448	0.0626723	1.24848	0.211857	92.7	0	1060539	d__Bacteria	p__Bacillota	c__Bacilli	o__RF39	f__UBA660	g__JAEDMO01	s__JAEDMO01 sp016302935	no	no	none
ntk_t_tau	M0020_bin132		var_biomarker ~ ntk_table	0.0158669	0.0589748	0.269045	0.787895	92.7	0	1060539	d__Bacteria	p__Bacillota	c__Bacilli	o__RF39	f__UBA660	g__JAEDMO01	s__JAEDMO01 sp016302935	no	no	none
ntk_t_tau	M0020_bin132		var_biomarker ~ bristol_type_1_7	-0.0144458	0.0325027	-0.444449	0.656718	92.7	0	1060539	d__Bacteria	p__Bacillota	c__Bacilli	o__RF39	f__UBA660	g__JAEDMO01	s__JAEDMO01 sp016302935	no	no	none
ntk_t_tau	M0020_bin152		var_biomarker ~ var_mb	0.0336014	0.0680497	0.493777	0.621463	99.03	0.48	3456677	d__Bacteria	p__Bacillota_A	c__Clostridia	o__Lachnospirales	f__Lachnospiraceae	g__Roseburia	s__Roseburia inulinivorans	yes	yes	both
ntk_t_tau	M0020_bin152		var_biomarker ~ sex	0.435816	0.312513	1.39456	0.16315	99.03	0.48	3456677	d__Bacteria	p__Bacillota_A	c__Clostridia	o__Lachnospirales	f__Lachnospiraceae	g__Roseburia	s__Roseburia inulinivorans	yes	yes	both
ntk_t_tau	M0020_bin152		var_biomarker ~ var_mb_by_sex	-0.134336	0.089034	-1.50882	0.131346	99.03	0.48	3456677	d__Bacteria	p__Bacillota_A	c__Clostridia	o__Lachnospirales	f__Lachnospiraceae	g__Roseburia	s__Roseburia inulinivorans	yes	yes	both
ntk_t_tau	M0020_bin152		var_biomarker ~ dx	0.355071	0.107794	3.29399	0.000987748	99.03	0.48	3456677	d__Bacteria	p__Bacillota_A	c__Clostridia	o__Lachnospirales	f__Lachnospiraceae	g__Roseburia	s__Roseburia inulinivorans	yes	yes	both
ntk_t_tau	M0020_bin152		var_biomarker ~ mars_age	0.0133394	0.00502535	2.65441	0.00794469	99.03	0.48	3456677	d__Bacteria	p__Bacillota_A	c__Clostridia	o__Lachnospirales	f__Lachnospiraceae	g__Roseburia	s__Roseburia inulinivorans	yes	yes	both
ntk_t_tau	M0020_bin152		var_biomarker ~ apoe4	0.0898996	0.0614362	1.4633	0.143385	99.03	0.48	3456677	d__Bacteria	p__Bacillota_A	c__Clostridia	o__Lachnospirales	f__Lachnospiraceae	g__Roseburia	s__Roseburia inulinivorans	yes	yes	both
ntk_t_tau	M0020_bin152		var_biomarker ~ ntk_table	0.0168889	0.0584525	0.288933	0.772633	99.03	0.48	3456677	d__Bacteria	p__Bacillota_A	c__Clostridia	o__Lachnospirales	f__Lachnospiraceae	g__Roseburia	s__Roseburia inulinivorans	yes	yes	both
ntk_t_tau	M0020_bin152		var_biomarker ~ bristol_type_1_7	-0.0167836	0.032368	-0.518525	0.604092	99.03	0.48	3456677	d__Bacteria	p__Bacillota_A	c__Clostridia	o__Lachnospirales	f__Lachnospiraceae	g__Roseburia	s__Roseburia inulinivorans	yes	yes	both
ntk_t_tau	M0020_bin155		var_biomarker ~ var_mb	0.0227304	0.0303896	0.747968	0.45448	97.29	1.61	2103672	d__Bacteria	p__Actinomycetota	c__Coriobacteriia	o__Coriobacteriales	f__Eggerthellaceae	g__Aphodovivens	s__Aphodovivens avicola	no	no	none
ntk_t_tau	M0020_bin155		var_biomarker ~ sex	-0.0764192	0.0594782	-1.28483	0.198853	97.29	1.61	2103672	d__Bacteria	p__Actinomycetota	c__Coriobacteriia	o__Coriobacteriales	f__Eggerthellaceae	g__Aphodovivens	s__Aphodovivens avicola	no	no	none
ntk_t_tau	M0020_bin155		var_biomarker ~ var_mb_by_sex	-0.0656585	0.0383476	-1.71219	0.086861	97.29	1.61	2103672	d__Bacteria	p__Actinomycetota	c__Coriobacteriia	o__Coriobacteriales	f__Eggerthellaceae	g__Aphodovivens	s__Aphodovivens avicola	no	no	none
ntk_t_tau	M0020_bin155		var_biomarker ~ dx	0.332314	0.117022	2.83976	0.00451468	97.29	1.61	2103672	d__Bacteria	p__Actinomycetota	c__Coriobacteriia	o__Coriobacteriales	f__Eggerthellaceae	g__Aphodovivens	s__Aphodovivens avicola	no	no	none
ntk_t_tau	M0020_bin155		var_biomarker ~ mars_age	0.0145287	0.00499713	2.90741	0.00364433	97.29	1.61	2103672	d__Bacteria	p__Actinomycetota	c__Coriobacteriia	o__Coriobacteriales	f__Eggerthellaceae	g__Aphodovivens	s__Aphodovivens avicola	no	no	none
ntk_t_tau	M0020_bin155		var_biomarker ~ apoe4	0.0887524	0.0639123	1.38866	0.164936	97.29	1.61	2103672	d__Bacteria	p__Actinomycetota	c__Coriobacteriia	o__Coriobacteriales	f__Eggerthellaceae	g__Aphodovivens	s__Aphodovivens avicola	no	no	none
ntk_t_tau	M0020_bin155		var_biomarker ~ ntk_table	0.00986861	0.0588403	0.167719	0.866805	97.29	1.61	2103672	d__Bacteria	p__Actinomycetota	c__Coriobacteriia	o__Coriobacteriales	f__Eggerthellaceae	g__Aphodovivens	s__Aphodovivens avicola	no	no	none
ntk_t_tau	M0020_bin155		var_biomarker ~ bristol_type_1_7	-0.0163281	0.035716	-0.457166	0.647552	97.29	1.61	2103672	d__Bacteria	p__Actinomycetota	c__Coriobacteriia	o__Coriobacteriales	f__Eggerthellaceae	g__Aphodovivens	s__Aphodovivens avicola	no	no	none
ntk_t_tau	M0020_bin2		var_biomarker ~ var_mb	0.00937487	0.0154414	0.607126	0.543767	96.23	0.71	1910484	d__Bacteria	p__Bacillota	c__Bacilli	o__Erysipelotrichales	f__Erysipelotrichaceae	g__Holdemanella	s__Holdemanella porci_A	no	no	none
ntk_t_tau	M0020_bin2		var_biomarker ~ sex	-0.0390039	0.0575962	-0.677195	0.498282	96.23	0.71	1910484	d__Bacteria	p__Bacillota	c__Bacilli	o__Erysipelotrichales	f__Erysipelotrichaceae	g__Holdemanella	s__Holdemanella porci_A	no	no	none
ntk_t_tau	M0020_bin2		var_biomarker ~ var_mb_by_sex	-0.0129836	0.0270323	-0.4803	0.631014	96.23	0.71	1910484	d__Bacteria	p__Bacillota	c__Bacilli	o__Erysipelotrichales	f__Erysipelotrichaceae	g__Holdemanella	s__Holdemanella porci_A	no	no	none
ntk_t_tau	M0020_bin2		var_biomarker ~ dx	0.353799	0.111252	3.18017	0.00147189	96.23	0.71	1910484	d__Bacteria	p__Bacillota	c__Bacilli	o__Erysipelotrichales	f__Erysipelotrichaceae	g__Holdemanella	s__Holdemanella porci_A	no	no	none
ntk_t_tau	M0020_bin2		var_biomarker ~ mars_age	0.014325	0.00514014	2.78688	0.00532175	96.23	0.71	1910484	d__Bacteria	p__Bacillota	c__Bacilli	o__Erysipelotrichales	f__Erysipelotrichaceae	g__Holdemanella	s__Holdemanella porci_A	no	no	none
ntk_t_tau	M0020_bin2		var_biomarker ~ apoe4	0.0829736	0.0612148	1.35545	0.175274	96.23	0.71	1910484	d__Bacteria	p__Bacillota	c__Bacilli	o__Erysipelotrichales	f__Erysipelotrichaceae	g__Holdemanella	s__Holdemanella porci_A	no	no	none
ntk_t_tau	M0020_bin2		var_biomarker ~ ntk_table	0.0115174	0.0592907	0.194252	0.845978	96.23	0.71	1910484	d__Bacteria	p__Bacillota	c__Bacilli	o__Erysipelotrichales	f__Erysipelotrichaceae	g__Holdemanella	s__Holdemanella porci_A	no	no	none
ntk_t_tau	M0020_bin2		var_biomarker ~ bristol_type_1_7	-0.0159314	0.0331459	-0.480643	0.63077	96.23	0.71	1910484	d__Bacteria	p__Bacillota	c__Bacilli	o__Erysipelotrichales	f__Erysipelotrichaceae	g__Holdemanella	s__Holdemanella porci_A	no	no	none
ntk_t_tau	M0020_bin21		var_biomarker ~ var_mb	-0.0189055	0.015498	-1.21986	0.222516	93.82	1.12	1401715	d__Bacteria	p__Bacillota	c__Bacilli	o__RF39	f__UBA660	g__Faecenecus	s__Faecenecus gallistercoris	no	no	none
ntk_t_tau	M0020_bin21		var_biomarker ~ sex	0.118418	0.0949033	1.24777	0.212115	93.82	1.12	1401715	d__Bacteria	p__Bacillota	c__Bacilli	o__RF39	f__UBA660	g__Faecenecus	s__Faecenecus gallistercoris	no	no	none
ntk_t_tau	M0020_bin21		var_biomarker ~ var_mb_by_sex	0.0525873	0.0218555	2.40614	0.0161222	93.82	1.12	1401715	d__Bacteria	p__Bacillota	c__Bacilli	o__RF39	f__UBA660	g__Faecenecus	s__Faecenecus gallistercoris	no	no	none
ntk_t_tau	M0020_bin21		var_biomarker ~ dx	0.329368	0.117878	2.79413	0.00520392	93.82	1.12	1401715	d__Bacteria	p__Bacillota	c__Bacilli	o__RF39	f__UBA660	g__Faecenecus	s__Faecenecus gallistercoris	no	no	none
ntk_t_tau	M0020_bin21		var_biomarker ~ mars_age	0.0140994	0.00480581	2.93382	0.00334817	93.82	1.12	1401715	d__Bacteria	p__Bacillota	c__Bacilli	o__RF39	f__UBA660	g__Faecenecus	s__Faecenecus gallistercoris	no	no	none
ntk_t_tau	M0020_bin21		var_biomarker ~ apoe4	0.0903877	0.0605765	1.49212	0.135666	93.82	1.12	1401715	d__Bacteria	p__Bacillota	c__Bacilli	o__RF39	f__UBA660	g__Faecenecus	s__Faecenecus gallistercoris	no	no	none
ntk_t_tau	M0020_bin21		var_biomarker ~ ntk_table	0.00454929	0.0581392	0.0782483	0.937631	93.82	1.12	1401715	d__Bacteria	p__Bacillota	c__Bacilli	o__RF39	f__UBA660	g__Faecenecus	s__Faecenecus gallistercoris	no	no	none
ntk_t_tau	M0020_bin21		var_biomarker ~ bristol_type_1_7	-0.0123583	0.0327862	-0.376937	0.70622	93.82	1.12	1401715	d__Bacteria	p__Bacillota	c__Bacilli	o__RF39	f__UBA660	g__Faecenecus	s__Faecenecus gallistercoris	no	no	none
ntk_t_tau	M0020_bin46		var_biomarker ~ var_mb	0.0835103	0.0403654	2.06886	0.0385592	92.39	0.34	1999206	d__Bacteria	p__Bacillota_A	c__Clostridia	o__Oscillospirales	f__Oscillospiraceae	g__Faecousia	s__	no	no	none
ntk_t_tau	M0020_bin46		var_biomarker ~ sex	-0.0283951	0.0639725	-0.443864	0.657141	92.39	0.34	1999206	d__Bacteria	p__Bacillota_A	c__Clostridia	o__Oscillospirales	f__Oscillospiraceae	g__Faecousia	s__	no	no	none
ntk_t_tau	M0020_bin46		var_biomarker ~ var_mb_by_sex	-0.0306649	0.072873	-0.420799	0.673902	92.39	0.34	1999206	d__Bacteria	p__Bacillota_A	c__Clostridia	o__Oscillospirales	f__Oscillospiraceae	g__Faecousia	s__	no	no	none
ntk_t_tau	M0020_bin46		var_biomarker ~ dx	0.377455	0.115241	3.27536	0.00105528	92.39	0.34	1999206	d__Bacteria	p__Bacillota_A	c__Clostridia	o__Oscillospirales	f__Oscillospiraceae	g__Faecousia	s__	no	no	none
ntk_t_tau	M0020_bin46		var_biomarker ~ mars_age	0.0126464	0.00523786	2.41442	0.0157601	92.39	0.34	1999206	d__Bacteria	p__Bacillota_A	c__Clostridia	o__Oscillospirales	f__Oscillospiraceae	g__Faecousia	s__	no	no	none
ntk_t_tau	M0020_bin46		var_biomarker ~ apoe4	0.0772112	0.0605426	1.27532	0.202196	92.39	0.34	1999206	d__Bacteria	p__Bacillota_A	c__Clostridia	o__Oscillospirales	f__Oscillospiraceae	g__Faecousia	s__	no	no	none
ntk_t_tau	M0020_bin46		var_biomarker ~ ntk_table	-0.00678581	0.0570381	-0.11897	0.905299	92.39	0.34	1999206	d__Bacteria	p__Bacillota_A	c__Clostridia	o__Oscillospirales	f__Oscillospiraceae	g__Faecousia	s__	no	no	none
ntk_t_tau	M0020_bin46		var_biomarker ~ bristol_type_1_7	-0.00522004	0.0342365	-0.15247	0.878816	92.39	0.34	1999206	d__Bacteria	p__Bacillota_A	c__Clostridia	o__Oscillospirales	f__Oscillospiraceae	g__Faecousia	s__	no	no	none
ntk_t_tau	M0020_bin56		var_biomarker ~ var_mb	-0.0328549	0.0185338	-1.7727	0.0762782	98.39	0.12	1964146	d__Bacteria	p__Actinomycetota	c__Coriobacteriia	o__Coriobacteriales	f__Eggerthellaceae	g__Anaerotardibacter	s__Anaerotardibacter sp000435475	no	no	none
ntk_t_tau	M0020_bin56		var_biomarker ~ sex	-0.0140904	0.166389	-0.0846833	0.932513	98.39	0.12	1964146	d__Bacteria	p__Actinomycetota	c__Coriobacteriia	o__Coriobacteriales	f__Eggerthellaceae	g__Anaerotardibacter	s__Anaerotardibacter sp000435475	no	no	none
ntk_t_tau	M0020_bin56		var_biomarker ~ var_mb_by_sex	0.00761061	0.0336771	0.225988	0.821211	98.39	0.12	1964146	d__Bacteria	p__Actinomycetota	c__Coriobacteriia	o__Coriobacteriales	f__Eggerthellaceae	g__Anaerotardibacter	s__Anaerotardibacter sp000435475	no	no	none
ntk_t_tau	M0020_bin56		var_biomarker ~ dx	0.338589	0.109977	3.07873	0.00207888	98.39	0.12	1964146	d__Bacteria	p__Actinomycetota	c__Coriobacteriia	o__Coriobacteriales	f__Eggerthellaceae	g__Anaerotardibacter	s__Anaerotardibacter sp000435475	no	no	none
ntk_t_tau	M0020_bin56		var_biomarker ~ mars_age	0.0144711	0.00507033	2.85408	0.00431616	98.39	0.12	1964146	d__Bacteria	p__Actinomycetota	c__Coriobacteriia	o__Coriobacteriales	f__Eggerthellaceae	g__Anaerotardibacter	s__Anaerotardibacter sp000435475	no	no	none
ntk_t_tau	M0020_bin56		var_biomarker ~ apoe4	0.080181	0.0609247	1.31607	0.188152	98.39	0.12	1964146	d__Bacteria	p__Actinomycetota	c__Coriobacteriia	o__Coriobacteriales	f__Eggerthellaceae	g__Anaerotardibacter	s__Anaerotardibacter sp000435475	no	no	none
ntk_t_tau	M0020_bin56		var_biomarker ~ ntk_table	0.00668766	0.0589956	0.113359	0.909746	98.39	0.12	1964146	d__Bacteria	p__Actinomycetota	c__Coriobacteriia	o__Coriobacteriales	f__Eggerthellaceae	g__Anaerotardibacter	s__Anaerotardibacter sp000435475	no	no	none
ntk_t_tau	M0020_bin56		var_biomarker ~ bristol_type_1_7	-0.0245283	0.0357821	-0.685491	0.493034	98.39	0.12	1964146	d__Bacteria	p__Actinomycetota	c__Coriobacteriia	o__Coriobacteriales	f__Eggerthellaceae	g__Anaerotardibacter	s__Anaerotardibacter sp000435475	no	no	none
ntk_t_tau	M0020_bin68		var_biomarker ~ var_mb	-0.0265687	0.0235751	-1.12698	0.259751	98.6	1.17	2914721	d__Bacteria	p__Bacillota_A	c__Clostridia	o__Christensenellales	f__CAG-74	g__UBA11524	s__UBA11524 sp000437595	no	no	none
ntk_t_tau	M0020_bin68		var_biomarker ~ sex	-0.0391312	0.0851976	-0.459299	0.646019	98.6	1.17	2914721	d__Bacteria	p__Bacillota_A	c__Clostridia	o__Christensenellales	f__CAG-74	g__UBA11524	s__UBA11524 sp000437595	no	no	none
ntk_t_tau	M0020_bin68		var_biomarker ~ var_mb_by_sex	-0.00058214	0.0305917	-0.0190294	0.984818	98.6	1.17	2914721	d__Bacteria	p__Bacillota_A	c__Clostridia	o__Christensenellales	f__CAG-74	g__UBA11524	s__UBA11524 sp000437595	no	no	none
ntk_t_tau	M0020_bin68		var_biomarker ~ dx	0.325927	0.114604	2.84394	0.00445589	98.6	1.17	2914721	d__Bacteria	p__Bacillota_A	c__Clostridia	o__Christensenellales	f__CAG-74	g__UBA11524	s__UBA11524 sp000437595	no	no	none
ntk_t_tau	M0020_bin68		var_biomarker ~ mars_age	0.0141496	0.00478076	2.9597	0.00307935	98.6	1.17	2914721	d__Bacteria	p__Bacillota_A	c__Clostridia	o__Christensenellales	f__CAG-74	g__UBA11524	s__UBA11524 sp000437595	no	no	none
ntk_t_tau	M0020_bin68		var_biomarker ~ apoe4	0.0805987	0.0614331	1.31197	0.189529	98.6	1.17	2914721	d__Bacteria	p__Bacillota_A	c__Clostridia	o__Christensenellales	f__CAG-74	g__UBA11524	s__UBA11524 sp000437595	no	no	none
ntk_t_tau	M0020_bin68		var_biomarker ~ ntk_table	0.0132502	0.0597083	0.221916	0.82438	98.6	1.17	2914721	d__Bacteria	p__Bacillota_A	c__Clostridia	o__Christensenellales	f__CAG-74	g__UBA11524	s__UBA11524 sp000437595	no	no	none
ntk_t_tau	M0020_bin68		var_biomarker ~ bristol_type_1_7	-0.0153588	0.0331546	-0.463249	0.643186	98.6	1.17	2914721	d__Bacteria	p__Bacillota_A	c__Clostridia	o__Christensenellales	f__CAG-74	g__UBA11524	s__UBA11524 sp000437595	no	no	none
ntk_t_tau	M0020_bin69		var_biomarker ~ var_mb	0.045003	0.0562245	0.800417	0.423469	93.99	0	2700472	d__Bacteria	p__Bacillota_A	c__Clostridia	o__Lachnospirales	f__Lachnospiraceae	g__Faecalimonas	s__Faecalimonas phoceensis	yes	no	propionate
ntk_t_tau	M0020_bin69		var_biomarker ~ sex	0.218469	0.274344	0.796332	0.425839	93.99	0	2700472	d__Bacteria	p__Bacillota_A	c__Clostridia	o__Lachnospirales	f__Lachnospiraceae	g__Faecalimonas	s__Faecalimonas phoceensis	yes	no	propionate
ntk_t_tau	M0020_bin69		var_biomarker ~ var_mb_by_sex	-0.0762504	0.0774901	-0.984002	0.325115	93.99	0	2700472	d__Bacteria	p__Bacillota_A	c__Clostridia	o__Lachnospirales	f__Lachnospiraceae	g__Faecalimonas	s__Faecalimonas phoceensis	yes	no	propionate
ntk_t_tau	M0020_bin69		var_biomarker ~ dx	0.349631	0.116647	2.99734	0.00272343	93.99	0	2700472	d__Bacteria	p__Bacillota_A	c__Clostridia	o__Lachnospirales	f__Lachnospiraceae	g__Faecalimonas	s__Faecalimonas phoceensis	yes	no	propionate
ntk_t_tau	M0020_bin69		var_biomarker ~ mars_age	0.014378	0.00486752	2.95386	0.00313825	93.99	0	2700472	d__Bacteria	p__Bacillota_A	c__Clostridia	o__Lachnospirales	f__Lachnospiraceae	g__Faecalimonas	s__Faecalimonas phoceensis	yes	no	propionate
ntk_t_tau	M0020_bin69		var_biomarker ~ apoe4	0.0839814	0.0605422	1.38716	0.165394	93.99	0	2700472	d__Bacteria	p__Bacillota_A	c__Clostridia	o__Lachnospirales	f__Lachnospiraceae	g__Faecalimonas	s__Faecalimonas phoceensis	yes	no	propionate
ntk_t_tau	M0020_bin69		var_biomarker ~ ntk_table	-0.00122451	0.059414	-0.0206099	0.983557	93.99	0	2700472	d__Bacteria	p__Bacillota_A	c__Clostridia	o__Lachnospirales	f__Lachnospiraceae	g__Faecalimonas	s__Faecalimonas phoceensis	yes	no	propionate
ntk_t_tau	M0020_bin69		var_biomarker ~ bristol_type_1_7	-0.0136425	0.0324987	-0.419786	0.674642	93.99	0	2700472	d__Bacteria	p__Bacillota_A	c__Clostridia	o__Lachnospirales	f__Lachnospiraceae	g__Faecalimonas	s__Faecalimonas phoceensis	yes	no	propionate
ntk_t_tau	M0020_bin81		var_biomarker ~ var_mb	0.0216059	0.0335322	0.644333	0.51936	98.11	0	3839374	d__Bacteria	p__Bacillota	c__Bacilli	o__Erysipelotrichales	f__Erysipelotrichaceae	g__Clostridium_AQ	s__Clostridium_AQ innocuum	no	no	none
ntk_t_tau	M0020_bin81		var_biomarker ~ sex	0.000643568	0.066204	0.00972098	0.992244	98.11	0	3839374	d__Bacteria	p__Bacillota	c__Bacilli	o__Erysipelotrichales	f__Erysipelotrichaceae	g__Clostridium_AQ	s__Clostridium_AQ innocuum	no	no	none
ntk_t_tau	M0020_bin81		var_biomarker ~ var_mb_by_sex	-0.0570702	0.0449294	-1.27022	0.204007	98.11	0	3839374	d__Bacteria	p__Bacillota	c__Bacilli	o__Erysipelotrichales	f__Erysipelotrichaceae	g__Clostridium_AQ	s__Clostridium_AQ innocuum	no	no	none
ntk_t_tau	M0020_bin81		var_biomarker ~ dx	0.364371	0.112727	3.23232	0.00122789	98.11	0	3839374	d__Bacteria	p__Bacillota	c__Bacilli	o__Erysipelotrichales	f__Erysipelotrichaceae	g__Clostridium_AQ	s__Clostridium_AQ innocuum	no	no	none
ntk_t_tau	M0020_bin81		var_biomarker ~ mars_age	0.0146372	0.00491945	2.97538	0.00292628	98.11	0	3839374	d__Bacteria	p__Bacillota	c__Bacilli	o__Erysipelotrichales	f__Erysipelotrichaceae	g__Clostridium_AQ	s__Clostridium_AQ innocuum	no	no	none
ntk_t_tau	M0020_bin81		var_biomarker ~ apoe4	0.084332	0.0616838	1.36717	0.171573	98.11	0	3839374	d__Bacteria	p__Bacillota	c__Bacilli	o__Erysipelotrichales	f__Erysipelotrichaceae	g__Clostridium_AQ	s__Clostridium_AQ innocuum	no	no	none
ntk_t_tau	M0020_bin81		var_biomarker ~ ntk_table	0.0099622	0.0582302	0.171083	0.864159	98.11	0	3839374	d__Bacteria	p__Bacillota	c__Bacilli	o__Erysipelotrichales	f__Erysipelotrichaceae	g__Clostridium_AQ	s__Clostridium_AQ innocuum	no	no	none
ntk_t_tau	M0020_bin81		var_biomarker ~ bristol_type_1_7	-0.00971835	0.033448	-0.290552	0.771394	98.11	0	3839374	d__Bacteria	p__Bacillota	c__Bacilli	o__Erysipelotrichales	f__Erysipelotrichaceae	g__Clostridium_AQ	s__Clostridium_AQ innocuum	no	no	none
ntk_t_tau	M0032_bin118		var_biomarker ~ var_mb	0.0225536	0.0336603	0.670036	0.502835	90.67	0.5	3184555	d__Bacteria	p__Bacteroidota	c__Bacteroidia	o__Bacteroidales	f__Bacteroidaceae	g__Paraprevotella	s__Paraprevotella clara	yes	no	propionate
ntk_t_tau	M0032_bin118		var_biomarker ~ sex	-0.00385964	0.0894007	-0.0431724	0.965564	90.67	0.5	3184555	d__Bacteria	p__Bacteroidota	c__Bacteroidia	o__Bacteroidales	f__Bacteroidaceae	g__Paraprevotella	s__Paraprevotella clara	yes	no	propionate
ntk_t_tau	M0032_bin118		var_biomarker ~ var_mb_by_sex	-0.0268599	0.0519161	-0.517371	0.604897	90.67	0.5	3184555	d__Bacteria	p__Bacteroidota	c__Bacteroidia	o__Bacteroidales	f__Bacteroidaceae	g__Paraprevotella	s__Paraprevotella clara	yes	no	propionate
ntk_t_tau	M0032_bin118		var_biomarker ~ dx	0.353404	0.117214	3.01502	0.00256962	90.67	0.5	3184555	d__Bacteria	p__Bacteroidota	c__Bacteroidia	o__Bacteroidales	f__Bacteroidaceae	g__Paraprevotella	s__Paraprevotella clara	yes	no	propionate
ntk_t_tau	M0032_bin118		var_biomarker ~ mars_age	0.0145229	0.00499856	2.90541	0.00366766	90.67	0.5	3184555	d__Bacteria	p__Bacteroidota	c__Bacteroidia	o__Bacteroidales	f__Bacteroidaceae	g__Paraprevotella	s__Paraprevotella clara	yes	no	propionate
ntk_t_tau	M0032_bin118		var_biomarker ~ apoe4	0.0776777	0.0594578	1.30643	0.191405	90.67	0.5	3184555	d__Bacteria	p__Bacteroidota	c__Bacteroidia	o__Bacteroidales	f__Bacteroidaceae	g__Paraprevotella	s__Paraprevotella clara	yes	no	propionate
ntk_t_tau	M0032_bin118		var_biomarker ~ ntk_table	0.0168918	0.061043	0.27672	0.781995	90.67	0.5	3184555	d__Bacteria	p__Bacteroidota	c__Bacteroidia	o__Bacteroidales	f__Bacteroidaceae	g__Paraprevotella	s__Paraprevotella clara	yes	no	propionate
ntk_t_tau	M0032_bin118		var_biomarker ~ bristol_type_1_7	-0.0180352	0.0323954	-0.556719	0.57772	90.67	0.5	3184555	d__Bacteria	p__Bacteroidota	c__Bacteroidia	o__Bacteroidales	f__Bacteroidaceae	g__Paraprevotella	s__Paraprevotella clara	yes	no	propionate
ntk_t_tau	M0032_bin45		var_biomarker ~ var_mb	0.00521075	0.0369069	0.141186	0.887723	97.99	0.22	2067660	d__Bacteria	p__Bacillota_A	c__Clostridia	o__Oscillospirales	f__Oscillospiraceae	g__ER4	s__ER4 sp000765235	no	no	none
ntk_t_tau	M0032_bin45		var_biomarker ~ sex	-0.0262677	0.0618545	-0.42467	0.671078	97.99	0.22	2067660	d__Bacteria	p__Bacillota_A	c__Clostridia	o__Oscillospirales	f__Oscillospiraceae	g__ER4	s__ER4 sp000765235	no	no	none
ntk_t_tau	M0032_bin45		var_biomarker ~ var_mb_by_sex	0.0402628	0.0485848	0.828711	0.407268	97.99	0.22	2067660	d__Bacteria	p__Bacillota_A	c__Clostridia	o__Oscillospirales	f__Oscillospiraceae	g__ER4	s__ER4 sp000765235	no	no	none
ntk_t_tau	M0032_bin45		var_biomarker ~ dx	0.310825	0.116101	2.6772	0.00742401	97.99	0.22	2067660	d__Bacteria	p__Bacillota_A	c__Clostridia	o__Oscillospirales	f__Oscillospiraceae	g__ER4	s__ER4 sp000765235	no	no	none
ntk_t_tau	M0032_bin45		var_biomarker ~ mars_age	0.0142479	0.00501502	2.84104	0.0044967	97.99	0.22	2067660	d__Bacteria	p__Bacillota_A	c__Clostridia	o__Oscillospirales	f__Oscillospiraceae	g__ER4	s__ER4 sp000765235	no	no	none
ntk_t_tau	M0032_bin45		var_biomarker ~ apoe4	0.0856754	0.0610725	1.40285	0.160663	97.99	0.22	2067660	d__Bacteria	p__Bacillota_A	c__Clostridia	o__Oscillospirales	f__Oscillospiraceae	g__ER4	s__ER4 sp000765235	no	no	none
ntk_t_tau	M0032_bin45		var_biomarker ~ ntk_table	0.0215465	0.0579189	0.372012	0.709884	97.99	0.22	2067660	d__Bacteria	p__Bacillota_A	c__Clostridia	o__Oscillospirales	f__Oscillospiraceae	g__ER4	s__ER4 sp000765235	no	no	none
ntk_t_tau	M0032_bin45		var_biomarker ~ bristol_type_1_7	-0.0199287	0.0321006	-0.620822	0.534717	97.99	0.22	2067660	d__Bacteria	p__Bacillota_A	c__Clostridia	o__Oscillospirales	f__Oscillospiraceae	g__ER4	s__ER4 sp000765235	no	no	none
ntk_t_tau	M0034_bin135		var_biomarker ~ var_mb	-0.032923	0.0343845	-0.957495	0.338317	99.22	0.74	3754013	d__Bacteria	p__Bacteroidota	c__Bacteroidia	o__Bacteroidales	f__Bacteroidaceae	g__Paraprevotella	s__Paraprevotella clara	yes	no	propionate
ntk_t_tau	M0034_bin135		var_biomarker ~ sex	-0.0537685	0.0565327	-0.951103	0.341552	99.22	0.74	3754013	d__Bacteria	p__Bacteroidota	c__Bacteroidia	o__Bacteroidales	f__Bacteroidaceae	g__Paraprevotella	s__Paraprevotella clara	yes	no	propionate
ntk_t_tau	M0034_bin135		var_biomarker ~ var_mb_by_sex	0.0712918	0.0454299	1.56927	0.116585	99.22	0.74	3754013	d__Bacteria	p__Bacteroidota	c__Bacteroidia	o__Bacteroidales	f__Bacteroidaceae	g__Paraprevotella	s__Paraprevotella clara	yes	no	propionate
ntk_t_tau	M0034_bin135		var_biomarker ~ dx	0.337354	0.115186	2.92878	0.00340297	99.22	0.74	3754013	d__Bacteria	p__Bacteroidota	c__Bacteroidia	o__Bacteroidales	f__Bacteroidaceae	g__Paraprevotella	s__Paraprevotella clara	yes	no	propionate
ntk_t_tau	M0034_bin135		var_biomarker ~ mars_age	0.0160716	0.00478737	3.35709	0.000787665	99.22	0.74	3754013	d__Bacteria	p__Bacteroidota	c__Bacteroidia	o__Bacteroidales	f__Bacteroidaceae	g__Paraprevotella	s__Paraprevotella clara	yes	no	propionate
ntk_t_tau	M0034_bin135		var_biomarker ~ apoe4	0.0870356	0.063328	1.37436	0.169329	99.22	0.74	3754013	d__Bacteria	p__Bacteroidota	c__Bacteroidia	o__Bacteroidales	f__Bacteroidaceae	g__Paraprevotella	s__Paraprevotella clara	yes	no	propionate
ntk_t_tau	M0034_bin135		var_biomarker ~ ntk_table	0.00873722	0.0565305	0.154558	0.87717	99.22	0.74	3754013	d__Bacteria	p__Bacteroidota	c__Bacteroidia	o__Bacteroidales	f__Bacteroidaceae	g__Paraprevotella	s__Paraprevotella clara	yes	no	propionate
ntk_t_tau	M0034_bin135		var_biomarker ~ bristol_type_1_7	-0.0153253	0.0345777	-0.443213	0.657612	99.22	0.74	3754013	d__Bacteria	p__Bacteroidota	c__Bacteroidia	o__Bacteroidales	f__Bacteroidaceae	g__Paraprevotella	s__Paraprevotella clara	yes	no	propionate
ntk_t_tau	M0034_bin5		var_biomarker ~ var_mb	-0.0418928	0.0143028	-2.92899	0.0034007	97.58	0.81	1952264	d__Bacteria	p__Actinomycetota	c__Coriobacteriia	o__Coriobacteriales	f__Coriobacteriaceae	g__Collinsella	s__	no	no	none
ntk_t_tau	M0034_bin5		var_biomarker ~ sex	0.0635511	0.0710212	0.894819	0.370884	97.58	0.81	1952264	d__Bacteria	p__Actinomycetota	c__Coriobacteriia	o__Coriobacteriales	f__Coriobacteriaceae	g__Collinsella	s__	no	no	none
ntk_t_tau	M0034_bin5		var_biomarker ~ var_mb_by_sex	0.0370861	0.0243164	1.52515	0.127222	97.58	0.81	1952264	d__Bacteria	p__Actinomycetota	c__Coriobacteriia	o__Coriobacteriales	f__Coriobacteriaceae	g__Collinsella	s__	no	no	none
ntk_t_tau	M0034_bin5		var_biomarker ~ dx	0.3372	0.10814	3.11817	0.00181978	97.58	0.81	1952264	d__Bacteria	p__Actinomycetota	c__Coriobacteriia	o__Coriobacteriales	f__Coriobacteriaceae	g__Collinsella	s__	no	no	none
ntk_t_tau	M0034_bin5		var_biomarker ~ mars_age	0.015317	0.00500946	3.05762	0.00223104	97.58	0.81	1952264	d__Bacteria	p__Actinomycetota	c__Coriobacteriia	o__Coriobacteriales	f__Coriobacteriaceae	g__Collinsella	s__	no	no	none
ntk_t_tau	M0034_bin5		var_biomarker ~ apoe4	0.091101	0.0603292	1.51007	0.131027	97.58	0.81	1952264	d__Bacteria	p__Actinomycetota	c__Coriobacteriia	o__Coriobacteriales	f__Coriobacteriaceae	g__Collinsella	s__	no	no	none
ntk_t_tau	M0034_bin5		var_biomarker ~ ntk_table	0.00464713	0.0566314	0.0820593	0.9346	97.58	0.81	1952264	d__Bacteria	p__Actinomycetota	c__Coriobacteriia	o__Coriobacteriales	f__Coriobacteriaceae	g__Collinsella	s__	no	no	none
ntk_t_tau	M0034_bin5		var_biomarker ~ bristol_type_1_7	-0.0255837	0.0316913	-0.807279	0.419506	97.58	0.81	1952264	d__Bacteria	p__Actinomycetota	c__Coriobacteriia	o__Coriobacteriales	f__Coriobacteriaceae	g__Collinsella	s__	no	no	none
ntk_t_tau	M0034_bin82		var_biomarker ~ var_mb	-0.0160312	0.0456299	-0.35133	0.725341	96.15	1.17	2918656	d__Bacteria	p__Bacillota_A	c__Clostridia	o__Christensenellales	f__CAG-74	g__UBA11524	s__UBA11524 sp000437595	no	no	none
ntk_t_tau	M0034_bin82		var_biomarker ~ sex	-0.0431488	0.0644706	-0.669279	0.503317	96.15	1.17	2918656	d__Bacteria	p__Bacillota_A	c__Clostridia	o__Christensenellales	f__CAG-74	g__UBA11524	s__UBA11524 sp000437595	no	no	none
ntk_t_tau	M0034_bin82		var_biomarker ~ var_mb_by_sex	0.0173201	0.0623722	0.277689	0.781251	96.15	1.17	2918656	d__Bacteria	p__Bacillota_A	c__Clostridia	o__Christensenellales	f__CAG-74	g__UBA11524	s__UBA11524 sp000437595	no	no	none
ntk_t_tau	M0034_bin82		var_biomarker ~ dx	0.343844	0.118244	2.90792	0.00363843	96.15	1.17	2918656	d__Bacteria	p__Bacillota_A	c__Clostridia	o__Christensenellales	f__CAG-74	g__UBA11524	s__UBA11524 sp000437595	no	no	none
ntk_t_tau	M0034_bin82		var_biomarker ~ mars_age	0.0143337	0.00496781	2.88531	0.0039103	96.15	1.17	2918656	d__Bacteria	p__Bacillota_A	c__Clostridia	o__Christensenellales	f__CAG-74	g__UBA11524	s__UBA11524 sp000437595	no	no	none
ntk_t_tau	M0034_bin82		var_biomarker ~ apoe4	0.0814333	0.0628978	1.29469	0.195426	96.15	1.17	2918656	d__Bacteria	p__Bacillota_A	c__Clostridia	o__Christensenellales	f__CAG-74	g__UBA11524	s__UBA11524 sp000437595	no	no	none
ntk_t_tau	M0034_bin82		var_biomarker ~ ntk_table	0.0101526	0.0591867	0.171536	0.863803	96.15	1.17	2918656	d__Bacteria	p__Bacillota_A	c__Clostridia	o__Christensenellales	f__CAG-74	g__UBA11524	s__UBA11524 sp000437595	no	no	none
ntk_t_tau	M0034_bin82		var_biomarker ~ bristol_type_1_7	-0.0170783	0.0334703	-0.510253	0.609874	96.15	1.17	2918656	d__Bacteria	p__Bacillota_A	c__Clostridia	o__Christensenellales	f__CAG-74	g__UBA11524	s__UBA11524 sp000437595	no	no	none
ntk_t_tau	M0035_bin116		var_biomarker ~ var_mb	0.00781528	0.0157423	0.49645	0.619577	95	0.71	2924280	d__Bacteria	p__Bacteroidota	c__Bacteroidia	o__Bacteroidales	f__UBA932	g__Cryptobacteroides	s__Cryptobacteroides sp000432515	no	no	none
ntk_t_tau	M0035_bin116		var_biomarker ~ sex	-0.0678773	0.102105	-0.664777	0.506193	95	0.71	2924280	d__Bacteria	p__Bacteroidota	c__Bacteroidia	o__Bacteroidales	f__UBA932	g__Cryptobacteroides	s__Cryptobacteroides sp000432515	no	no	none
ntk_t_tau	M0035_bin116		var_biomarker ~ var_mb_by_sex	-0.00735368	0.0224944	-0.326912	0.743735	95	0.71	2924280	d__Bacteria	p__Bacteroidota	c__Bacteroidia	o__Bacteroidales	f__UBA932	g__Cryptobacteroides	s__Cryptobacteroides sp000432515	no	no	none
ntk_t_tau	M0035_bin116		var_biomarker ~ dx	0.347105	0.122268	2.83887	0.00452731	95	0.71	2924280	d__Bacteria	p__Bacteroidota	c__Bacteroidia	o__Bacteroidales	f__UBA932	g__Cryptobacteroides	s__Cryptobacteroides sp000432515	no	no	none
ntk_t_tau	M0035_bin116		var_biomarker ~ mars_age	0.0143417	0.00499018	2.87398	0.00405332	95	0.71	2924280	d__Bacteria	p__Bacteroidota	c__Bacteroidia	o__Bacteroidales	f__UBA932	g__Cryptobacteroides	s__Cryptobacteroides sp000432515	no	no	none
ntk_t_tau	M0035_bin116		var_biomarker ~ apoe4	0.0865226	0.0632409	1.36814	0.171267	95	0.71	2924280	d__Bacteria	p__Bacteroidota	c__Bacteroidia	o__Bacteroidales	f__UBA932	g__Cryptobacteroides	s__Cryptobacteroides sp000432515	no	no	none
ntk_t_tau	M0035_bin116		var_biomarker ~ ntk_table	0.00832287	0.0595436	0.139778	0.888836	95	0.71	2924280	d__Bacteria	p__Bacteroidota	c__Bacteroidia	o__Bacteroidales	f__UBA932	g__Cryptobacteroides	s__Cryptobacteroides sp000432515	no	no	none
ntk_t_tau	M0035_bin116		var_biomarker ~ bristol_type_1_7	-0.0172916	0.0328862	-0.525803	0.599025	95	0.71	2924280	d__Bacteria	p__Bacteroidota	c__Bacteroidia	o__Bacteroidales	f__UBA932	g__Cryptobacteroides	s__Cryptobacteroides sp000432515	no	no	none
ntk_t_tau	M0035_bin23		var_biomarker ~ var_mb	-0.0221242	0.0236366	-0.936013	0.349267	98.86	0.16	2820150	d__Bacteria	p__Bacillota_A	c__Clostridia	o__Clostridiales	f__Clostridiaceae	g__Clostridium	s__Clostridium sp900539375	no	no	none
ntk_t_tau	M0035_bin23		var_biomarker ~ sex	-0.047093	0.0717333	-0.656502	0.511501	98.86	0.16	2820150	d__Bacteria	p__Bacillota_A	c__Clostridia	o__Clostridiales	f__Clostridiaceae	g__Clostridium	s__Clostridium sp900539375	no	no	none
ntk_t_tau	M0035_bin23		var_biomarker ~ var_mb_by_sex	-0.00507006	0.0587741	-0.0862636	0.931257	98.86	0.16	2820150	d__Bacteria	p__Bacillota_A	c__Clostridia	o__Clostridiales	f__Clostridiaceae	g__Clostridium	s__Clostridium sp900539375	no	no	none
ntk_t_tau	M0035_bin23		var_biomarker ~ dx	0.346448	0.114009	3.03878	0.00237539	98.86	0.16	2820150	d__Bacteria	p__Bacillota_A	c__Clostridia	o__Clostridiales	f__Clostridiaceae	g__Clostridium	s__Clostridium sp900539375	no	no	none
ntk_t_tau	M0035_bin23		var_biomarker ~ mars_age	0.0141226	0.00509299	2.77296	0.00555496	98.86	0.16	2820150	d__Bacteria	p__Bacillota_A	c__Clostridia	o__Clostridiales	f__Clostridiaceae	g__Clostridium	s__Clostridium sp900539375	no	no	none
ntk_t_tau	M0035_bin23		var_biomarker ~ apoe4	0.082351	0.0612072	1.34545	0.178481	98.86	0.16	2820150	d__Bacteria	p__Bacillota_A	c__Clostridia	o__Clostridiales	f__Clostridiaceae	g__Clostridium	s__Clostridium sp900539375	no	no	none
ntk_t_tau	M0035_bin23		var_biomarker ~ ntk_table	0.0140019	0.061138	0.229022	0.818852	98.86	0.16	2820150	d__Bacteria	p__Bacillota_A	c__Clostridia	o__Clostridiales	f__Clostridiaceae	g__Clostridium	s__Clostridium sp900539375	no	no	none
ntk_t_tau	M0035_bin23		var_biomarker ~ bristol_type_1_7	-0.0164807	0.0329924	-0.499532	0.617405	98.86	0.16	2820150	d__Bacteria	p__Bacillota_A	c__Clostridia	o__Clostridiales	f__Clostridiaceae	g__Clostridium	s__Clostridium sp900539375	no	no	none
ntk_t_tau	M0035_bin67		var_biomarker ~ var_mb	0.00694582	0.020722	0.33519	0.737482	96.23	0	1979430	d__Bacteria	p__Bacillota_A	c__Clostridia	o__Oscillospirales	f__Ruminococcaceae	g__Faecalibacterium	s__Faecalibacterium sp900758465	no	yes	butyrate
ntk_t_tau	M0035_bin67		var_biomarker ~ sex	-0.0284373	0.0620004	-0.458663	0.646476	96.23	0	1979430	d__Bacteria	p__Bacillota_A	c__Clostridia	o__Oscillospirales	f__Ruminococcaceae	g__Faecalibacterium	s__Faecalibacterium sp900758465	no	yes	butyrate
ntk_t_tau	M0035_bin67		var_biomarker ~ var_mb_by_sex	-0.00943585	0.0284338	-0.331853	0.74	96.23	0	1979430	d__Bacteria	p__Bacillota_A	c__Clostridia	o__Oscillospirales	f__Ruminococcaceae	g__Faecalibacterium	s__Faecalibacterium sp900758465	no	yes	butyrate
ntk_t_tau	M0035_bin67		var_biomarker ~ dx	0.348105	0.112637	3.0905	0.00199817	96.23	0	1979430	d__Bacteria	p__Bacillota_A	c__Clostridia	o__Oscillospirales	f__Ruminococcaceae	g__Faecalibacterium	s__Faecalibacterium sp900758465	no	yes	butyrate
ntk_t_tau	M0035_bin67		var_biomarker ~ mars_age	0.014563	0.00493398	2.95157	0.00316165	96.23	0	1979430	d__Bacteria	p__Bacillota_A	c__Clostridia	o__Oscillospirales	f__Ruminococcaceae	g__Faecalibacterium	s__Faecalibacterium sp900758465	no	yes	butyrate
ntk_t_tau	M0035_bin67		var_biomarker ~ apoe4	0.0821319	0.0604336	1.35904	0.174133	96.23	0	1979430	d__Bacteria	p__Bacillota_A	c__Clostridia	o__Oscillospirales	f__Ruminococcaceae	g__Faecalibacterium	s__Faecalibacterium sp900758465	no	yes	butyrate
ntk_t_tau	M0035_bin67		var_biomarker ~ ntk_table	0.0117045	0.0608753	0.19227	0.84753	96.23	0	1979430	d__Bacteria	p__Bacillota_A	c__Clostridia	o__Oscillospirales	f__Ruminococcaceae	g__Faecalibacterium	s__Faecalibacterium sp900758465	no	yes	butyrate
ntk_t_tau	M0035_bin67		var_biomarker ~ bristol_type_1_7	-0.0191543	0.0336188	-0.569749	0.568848	96.23	0	1979430	d__Bacteria	p__Bacillota_A	c__Clostridia	o__Oscillospirales	f__Ruminococcaceae	g__Faecalibacterium	s__Faecalibacterium sp900758465	no	yes	butyrate
ntk_t_tau	M0035_bin98		var_biomarker ~ var_mb	0.0227032	0.0587349	0.386537	0.699099	94.78	0.63	3123819	d__Bacteria	p__Bacillota_A	c__Clostridia	o__Lachnospirales	f__Lachnospiraceae	g__Blautia_A	s__Blautia_A faecis	yes	no	propionate
ntk_t_tau	M0035_bin98		var_biomarker ~ sex	0.236185	0.25606	0.922381	0.35633	94.78	0.63	3123819	d__Bacteria	p__Bacillota_A	c__Clostridia	o__Lachnospirales	f__Lachnospiraceae	g__Blautia_A	s__Blautia_A faecis	yes	no	propionate
ntk_t_tau	M0035_bin98		var_biomarker ~ var_mb_by_sex	-0.0970642	0.0854234	-1.13627	0.255842	94.78	0.63	3123819	d__Bacteria	p__Bacillota_A	c__Clostridia	o__Lachnospirales	f__Lachnospiraceae	g__Blautia_A	s__Blautia_A faecis	yes	no	propionate
ntk_t_tau	M0035_bin98		var_biomarker ~ dx	0.353607	0.111191	3.18017	0.00147189	94.78	0.63	3123819	d__Bacteria	p__Bacillota_A	c__Clostridia	o__Lachnospirales	f__Lachnospiraceae	g__Blautia_A	s__Blautia_A faecis	yes	no	propionate
ntk_t_tau	M0035_bin98		var_biomarker ~ mars_age	0.0135147	0.00514323	2.62767	0.0085972	94.78	0.63	3123819	d__Bacteria	p__Bacillota_A	c__Clostridia	o__Lachnospirales	f__Lachnospiraceae	g__Blautia_A	s__Blautia_A faecis	yes	no	propionate
ntk_t_tau	M0035_bin98		var_biomarker ~ apoe4	0.0840235	0.0605061	1.38868	0.16493	94.78	0.63	3123819	d__Bacteria	p__Bacillota_A	c__Clostridia	o__Lachnospirales	f__Lachnospiraceae	g__Blautia_A	s__Blautia_A faecis	yes	no	propionate
ntk_t_tau	M0035_bin98		var_biomarker ~ ntk_table	0.0159014	0.0587699	0.27057	0.786721	94.78	0.63	3123819	d__Bacteria	p__Bacillota_A	c__Clostridia	o__Lachnospirales	f__Lachnospiraceae	g__Blautia_A	s__Blautia_A faecis	yes	no	propionate
ntk_t_tau	M0035_bin98		var_biomarker ~ bristol_type_1_7	-0.0159425	0.032558	-0.489664	0.624372	94.78	0.63	3123819	d__Bacteria	p__Bacillota_A	c__Clostridia	o__Lachnospirales	f__Lachnospiraceae	g__Blautia_A	s__Blautia_A faecis	yes	no	propionate
ntk_t_tau	M0046_bin53		var_biomarker ~ var_mb	-0.0322529	0.0450387	-0.716116	0.47392	96.64	0	1941537	d__Bacteria	p__Bacillota_A	c__Clostridia	o__Oscillospirales	f__Acutalibacteraceae	g__CAG-217	s__CAG-217 sp000436335	no	no	none
ntk_t_tau	M0046_bin53		var_biomarker ~ sex	0.11139	0.254359	0.437925	0.661441	96.64	0	1941537	d__Bacteria	p__Bacillota_A	c__Clostridia	o__Oscillospirales	f__Acutalibacteraceae	g__CAG-217	s__CAG-217 sp000436335	no	no	none
ntk_t_tau	M0046_bin53		var_biomarker ~ var_mb_by_sex	0.0424245	0.0671498	0.631789	0.527525	96.64	0	1941537	d__Bacteria	p__Bacillota_A	c__Clostridia	o__Oscillospirales	f__Acutalibacteraceae	g__CAG-217	s__CAG-217 sp000436335	no	no	none
ntk_t_tau	M0046_bin53		var_biomarker ~ dx	0.346568	0.122089	2.83864	0.00453063	96.64	0	1941537	d__Bacteria	p__Bacillota_A	c__Clostridia	o__Oscillospirales	f__Acutalibacteraceae	g__CAG-217	s__CAG-217 sp000436335	no	no	none
ntk_t_tau	M0046_bin53		var_biomarker ~ mars_age	0.0146784	0.00505875	2.90159	0.00371271	96.64	0	1941537	d__Bacteria	p__Bacillota_A	c__Clostridia	o__Oscillospirales	f__Acutalibacteraceae	g__CAG-217	s__CAG-217 sp000436335	no	no	none
ntk_t_tau	M0046_bin53		var_biomarker ~ apoe4	0.0785189	0.0616975	1.27264	0.203144	96.64	0	1941537	d__Bacteria	p__Bacillota_A	c__Clostridia	o__Oscillospirales	f__Acutalibacteraceae	g__CAG-217	s__CAG-217 sp000436335	no	no	none
ntk_t_tau	M0046_bin53		var_biomarker ~ ntk_table	0.0045922	0.0607092	0.0756425	0.939703	96.64	0	1941537	d__Bacteria	p__Bacillota_A	c__Clostridia	o__Oscillospirales	f__Acutalibacteraceae	g__CAG-217	s__CAG-217 sp000436335	no	no	none
ntk_t_tau	M0046_bin53		var_biomarker ~ bristol_type_1_7	-0.0189644	0.0337756	-0.561484	0.574468	96.64	0	1941537	d__Bacteria	p__Bacillota_A	c__Clostridia	o__Oscillospirales	f__Acutalibacteraceae	g__CAG-217	s__CAG-217 sp000436335	no	no	none
ntk_t_tau	M0047_bin136		var_biomarker ~ var_mb	0.00652584	0.0350323	0.186281	0.852224	90.44	0.58	3552079	d__Bacteria	p__Bacillota_A	c__Clostridia	o__Oscillospirales	f__Acutalibacteraceae	g__Acutalibacter	s__Acutalibacter timonensis	no	no	none
ntk_t_tau	M0047_bin136		var_biomarker ~ sex	0.176281	0.222956	0.790654	0.429146	90.44	0.58	3552079	d__Bacteria	p__Bacillota_A	c__Clostridia	o__Oscillospirales	f__Acutalibacteraceae	g__Acutalibacter	s__Acutalibacter timonensis	no	no	none
ntk_t_tau	M0047_bin136		var_biomarker ~ var_mb_by_sex	-0.0642663	0.0591228	-1.087	0.277038	90.44	0.58	3552079	d__Bacteria	p__Bacillota_A	c__Clostridia	o__Oscillospirales	f__Acutalibacteraceae	g__Acutalibacter	s__Acutalibacter timonensis	no	no	none
ntk_t_tau	M0047_bin136		var_biomarker ~ dx	0.356088	0.106081	3.35676	0.000788605	90.44	0.58	3552079	d__Bacteria	p__Bacillota_A	c__Clostridia	o__Oscillospirales	f__Acutalibacteraceae	g__Acutalibacter	s__Acutalibacter timonensis	no	no	none
ntk_t_tau	M0047_bin136		var_biomarker ~ mars_age	0.0149916	0.00513034	2.92214	0.00347637	90.44	0.58	3552079	d__Bacteria	p__Bacillota_A	c__Clostridia	o__Oscillospirales	f__Acutalibacteraceae	g__Acutalibacter	s__Acutalibacter timonensis	no	no	none
ntk_t_tau	M0047_bin136		var_biomarker ~ apoe4	0.0819455	0.0622387	1.31663	0.187961	90.44	0.58	3552079	d__Bacteria	p__Bacillota_A	c__Clostridia	o__Oscillospirales	f__Acutalibacteraceae	g__Acutalibacter	s__Acutalibacter timonensis	no	no	none
ntk_t_tau	M0047_bin136		var_biomarker ~ ntk_table	0.0173782	0.0580303	0.299468	0.764583	90.44	0.58	3552079	d__Bacteria	p__Bacillota_A	c__Clostridia	o__Oscillospirales	f__Acutalibacteraceae	g__Acutalibacter	s__Acutalibacter timonensis	no	no	none
ntk_t_tau	M0047_bin136		var_biomarker ~ bristol_type_1_7	-0.014619	0.0330821	-0.4419	0.658561	90.44	0.58	3552079	d__Bacteria	p__Bacillota_A	c__Clostridia	o__Oscillospirales	f__Acutalibacteraceae	g__Acutalibacter	s__Acutalibacter timonensis	no	no	none
ntk_t_tau	M0047_bin158		var_biomarker ~ var_mb	-0.0194357	0.0283619	-0.685276	0.49317	98.39	0.81	2058669	d__Bacteria	p__Actinomycetota	c__Coriobacteriia	o__Coriobacteriales	f__Coriobacteriaceae	g__Collinsella	s__Collinsella sp900541695	no	no	none
ntk_t_tau	M0047_bin158		var_biomarker ~ sex	-0.0395297	0.0709526	-0.557128	0.57744	98.39	0.81	2058669	d__Bacteria	p__Actinomycetota	c__Coriobacteriia	o__Coriobacteriales	f__Coriobacteriaceae	g__Collinsella	s__Collinsella sp900541695	no	no	none
ntk_t_tau	M0047_bin158		var_biomarker ~ var_mb_by_sex	-0.00340098	0.0364498	-0.0933058	0.925661	98.39	0.81	2058669	d__Bacteria	p__Actinomycetota	c__Coriobacteriia	o__Coriobacteriales	f__Coriobacteriaceae	g__Collinsella	s__Collinsella sp900541695	no	no	none
ntk_t_tau	M0047_bin158		var_biomarker ~ dx	0.328541	0.116736	2.81439	0.00488694	98.39	0.81	2058669	d__Bacteria	p__Actinomycetota	c__Coriobacteriia	o__Coriobacteriales	f__Coriobacteriaceae	g__Collinsella	s__Collinsella sp900541695	no	no	none
ntk_t_tau	M0047_bin158		var_biomarker ~ mars_age	0.0144704	0.00513637	2.81725	0.00484369	98.39	0.81	2058669	d__Bacteria	p__Actinomycetota	c__Coriobacteriia	o__Coriobacteriales	f__Coriobacteriaceae	g__Collinsella	s__Collinsella sp900541695	no	no	none
ntk_t_tau	M0047_bin158		var_biomarker ~ apoe4	0.0962744	0.0636142	1.51341	0.130175	98.39	0.81	2058669	d__Bacteria	p__Actinomycetota	c__Coriobacteriia	o__Coriobacteriales	f__Coriobacteriaceae	g__Collinsella	s__Collinsella sp900541695	no	no	none
ntk_t_tau	M0047_bin158		var_biomarker ~ ntk_table	0.01699	0.0587779	0.289054	0.77254	98.39	0.81	2058669	d__Bacteria	p__Actinomycetota	c__Coriobacteriia	o__Coriobacteriales	f__Coriobacteriaceae	g__Collinsella	s__Collinsella sp900541695	no	no	none
ntk_t_tau	M0047_bin158		var_biomarker ~ bristol_type_1_7	-0.0195137	0.0325569	-0.599373	0.548924	98.39	0.81	2058669	d__Bacteria	p__Actinomycetota	c__Coriobacteriia	o__Coriobacteriales	f__Coriobacteriaceae	g__Collinsella	s__Collinsella sp900541695	no	no	none
ntk_t_tau	M0047_bin66		var_biomarker ~ var_mb	-0.0336581	0.0268074	-1.25555	0.209279	91.56	0.81	1505215	d__Bacteria	p__Bacillota_A	c__Clostridia	o__Christensenellales	f__CAG-917	g__Limadaptatus	s__Limadaptatus sp900545885	no	no	none
ntk_t_tau	M0047_bin66		var_biomarker ~ sex	0.123977	0.150469	0.823941	0.409973	91.56	0.81	1505215	d__Bacteria	p__Bacillota_A	c__Clostridia	o__Christensenellales	f__CAG-917	g__Limadaptatus	s__Limadaptatus sp900545885	no	no	none
ntk_t_tau	M0047_bin66		var_biomarker ~ var_mb_by_sex	0.073523	0.0604432	1.2164	0.223833	91.56	0.81	1505215	d__Bacteria	p__Bacillota_A	c__Clostridia	o__Christensenellales	f__CAG-917	g__Limadaptatus	s__Limadaptatus sp900545885	no	no	none
ntk_t_tau	M0047_bin66		var_biomarker ~ dx	0.352458	0.117917	2.98904	0.00279854	91.56	0.81	1505215	d__Bacteria	p__Bacillota_A	c__Clostridia	o__Christensenellales	f__CAG-917	g__Limadaptatus	s__Limadaptatus sp900545885	no	no	none
ntk_t_tau	M0047_bin66		var_biomarker ~ mars_age	0.0143763	0.00494794	2.90551	0.00366652	91.56	0.81	1505215	d__Bacteria	p__Bacillota_A	c__Clostridia	o__Christensenellales	f__CAG-917	g__Limadaptatus	s__Limadaptatus sp900545885	no	no	none
ntk_t_tau	M0047_bin66		var_biomarker ~ apoe4	0.0818492	0.0606595	1.34932	0.177233	91.56	0.81	1505215	d__Bacteria	p__Bacillota_A	c__Clostridia	o__Christensenellales	f__CAG-917	g__Limadaptatus	s__Limadaptatus sp900545885	no	no	none
ntk_t_tau	M0047_bin66		var_biomarker ~ ntk_table	0.0113091	0.0607601	0.186127	0.852345	91.56	0.81	1505215	d__Bacteria	p__Bacillota_A	c__Clostridia	o__Christensenellales	f__CAG-917	g__Limadaptatus	s__Limadaptatus sp900545885	no	no	none
ntk_t_tau	M0047_bin66		var_biomarker ~ bristol_type_1_7	-0.0152941	0.0336648	-0.454304	0.64961	91.56	0.81	1505215	d__Bacteria	p__Bacillota_A	c__Clostridia	o__Christensenellales	f__CAG-917	g__Limadaptatus	s__Limadaptatus sp900545885	no	no	none
ntk_t_tau	M0047_bin87		var_biomarker ~ var_mb	0.164561	0.0664342	2.47706	0.013247	96.77	0	1851611	d__Bacteria	p__Actinomycetota	c__Coriobacteriia	o__Coriobacteriales	f__QAMH01	g__QAMH01	s__QAMH01 sp900544245	no	no	none
ntk_t_tau	M0047_bin87		var_biomarker ~ sex	0.120861	0.110949	1.08933	0.276007	96.77	0	1851611	d__Bacteria	p__Actinomycetota	c__Coriobacteriia	o__Coriobacteriales	f__QAMH01	g__QAMH01	s__QAMH01 sp900544245	no	no	none
ntk_t_tau	M0047_bin87		var_biomarker ~ var_mb_by_sex	-0.12658	0.0772439	-1.63871	0.101274	96.77	0	1851611	d__Bacteria	p__Actinomycetota	c__Coriobacteriia	o__Coriobacteriales	f__QAMH01	g__QAMH01	s__QAMH01 sp900544245	no	no	none
ntk_t_tau	M0047_bin87		var_biomarker ~ dx	0.392476	0.103265	3.80066	0.000144312	96.77	0	1851611	d__Bacteria	p__Actinomycetota	c__Coriobacteriia	o__Coriobacteriales	f__QAMH01	g__QAMH01	s__QAMH01 sp900544245	no	no	none
ntk_t_tau	M0047_bin87		var_biomarker ~ mars_age	0.0133265	0.00501378	2.65797	0.00786133	96.77	0	1851611	d__Bacteria	p__Actinomycetota	c__Coriobacteriia	o__Coriobacteriales	f__QAMH01	g__QAMH01	s__QAMH01 sp900544245	no	no	none
ntk_t_tau	M0047_bin87		var_biomarker ~ apoe4	0.0705315	0.0595074	1.18526	0.235917	96.77	0	1851611	d__Bacteria	p__Actinomycetota	c__Coriobacteriia	o__Coriobacteriales	f__QAMH01	g__QAMH01	s__QAMH01 sp900544245	no	no	none
ntk_t_tau	M0047_bin87		var_biomarker ~ ntk_table	0.00378016	0.0593462	0.0636967	0.949212	96.77	0	1851611	d__Bacteria	p__Actinomycetota	c__Coriobacteriia	o__Coriobacteriales	f__QAMH01	g__QAMH01	s__QAMH01 sp900544245	no	no	none
ntk_t_tau	M0047_bin87		var_biomarker ~ bristol_type_1_7	-0.0298949	0.0307131	-0.973361	0.330374	96.77	0	1851611	d__Bacteria	p__Actinomycetota	c__Coriobacteriia	o__Coriobacteriales	f__QAMH01	g__QAMH01	s__QAMH01 sp900544245	no	no	none
ntk_t_tau	M0047_bin94		var_biomarker ~ var_mb	-0.00302979	0.0153222	-0.197739	0.84325	93.17	0.62	2694989	d__Bacteria	p__Pseudomonadota	c__Gammaproteobacteria	o__Burkholderiales	f__Burkholderiaceae_A	g__Sutterella	s__Sutterella wadsworthensis	no	no	none
ntk_t_tau	M0047_bin94		var_biomarker ~ sex	-0.0769944	0.0940846	-0.818352	0.413156	93.17	0.62	2694989	d__Bacteria	p__Pseudomonadota	c__Gammaproteobacteria	o__Burkholderiales	f__Burkholderiaceae_A	g__Sutterella	s__Sutterella wadsworthensis	no	no	none
ntk_t_tau	M0047_bin94		var_biomarker ~ var_mb_by_sex	-0.0181227	0.0250666	-0.722981	0.469691	93.17	0.62	2694989	d__Bacteria	p__Pseudomonadota	c__Gammaproteobacteria	o__Burkholderiales	f__Burkholderiaceae_A	g__Sutterella	s__Sutterella wadsworthensis	no	no	none
ntk_t_tau	M0047_bin94		var_biomarker ~ dx	0.340212	0.114642	2.96761	0.00300126	93.17	0.62	2694989	d__Bacteria	p__Pseudomonadota	c__Gammaproteobacteria	o__Burkholderiales	f__Burkholderiaceae_A	g__Sutterella	s__Sutterella wadsworthensis	no	no	none
ntk_t_tau	M0047_bin94		var_biomarker ~ mars_age	0.0138728	0.00504482	2.74992	0.00596107	93.17	0.62	2694989	d__Bacteria	p__Pseudomonadota	c__Gammaproteobacteria	o__Burkholderiales	f__Burkholderiaceae_A	g__Sutterella	s__Sutterella wadsworthensis	no	no	none
ntk_t_tau	M0047_bin94		var_biomarker ~ apoe4	0.0803349	0.061524	1.30575	0.191637	93.17	0.62	2694989	d__Bacteria	p__Pseudomonadota	c__Gammaproteobacteria	o__Burkholderiales	f__Burkholderiaceae_A	g__Sutterella	s__Sutterella wadsworthensis	no	no	none
ntk_t_tau	M0047_bin94		var_biomarker ~ ntk_table	0.00562581	0.0573843	0.0980375	0.921903	93.17	0.62	2694989	d__Bacteria	p__Pseudomonadota	c__Gammaproteobacteria	o__Burkholderiales	f__Burkholderiaceae_A	g__Sutterella	s__Sutterella wadsworthensis	no	no	none
ntk_t_tau	M0047_bin94		var_biomarker ~ bristol_type_1_7	-0.0122246	0.0334885	-0.365038	0.715083	93.17	0.62	2694989	d__Bacteria	p__Pseudomonadota	c__Gammaproteobacteria	o__Burkholderiales	f__Burkholderiaceae_A	g__Sutterella	s__Sutterella wadsworthensis	no	no	none
ntk_t_tau	M0047_bin97		var_biomarker ~ var_mb	0.016498	0.0168712	0.977875	0.328136	98.39	0.12	1598207	d__Bacteria	p__Actinomycetota	c__Coriobacteriia	o__Coriobacteriales	f__Eggerthellaceae	g__Anaerotardibacter	s__Anaerotardibacter sp000435675	no	no	none
ntk_t_tau	M0047_bin97		var_biomarker ~ sex	-0.0660254	0.0878501	-0.75157	0.45231	98.39	0.12	1598207	d__Bacteria	p__Actinomycetota	c__Coriobacteriia	o__Coriobacteriales	f__Eggerthellaceae	g__Anaerotardibacter	s__Anaerotardibacter sp000435675	no	no	none
ntk_t_tau	M0047_bin97		var_biomarker ~ var_mb_by_sex	-0.00724903	0.0222746	-0.325439	0.744849	98.39	0.12	1598207	d__Bacteria	p__Actinomycetota	c__Coriobacteriia	o__Coriobacteriales	f__Eggerthellaceae	g__Anaerotardibacter	s__Anaerotardibacter sp000435675	no	no	none
ntk_t_tau	M0047_bin97		var_biomarker ~ dx	0.364007	0.111541	3.26344	0.0011007	98.39	0.12	1598207	d__Bacteria	p__Actinomycetota	c__Coriobacteriia	o__Coriobacteriales	f__Eggerthellaceae	g__Anaerotardibacter	s__Anaerotardibacter sp000435675	no	no	none
ntk_t_tau	M0047_bin97		var_biomarker ~ mars_age	0.0133677	0.00497129	2.68898	0.00716715	98.39	0.12	1598207	d__Bacteria	p__Actinomycetota	c__Coriobacteriia	o__Coriobacteriales	f__Eggerthellaceae	g__Anaerotardibacter	s__Anaerotardibacter sp000435675	no	no	none
ntk_t_tau	M0047_bin97		var_biomarker ~ apoe4	0.080037	0.0607658	1.31714	0.187793	98.39	0.12	1598207	d__Bacteria	p__Actinomycetota	c__Coriobacteriia	o__Coriobacteriales	f__Eggerthellaceae	g__Anaerotardibacter	s__Anaerotardibacter sp000435675	no	no	none
ntk_t_tau	M0047_bin97		var_biomarker ~ ntk_table	0.00388029	0.0586174	0.0661968	0.947221	98.39	0.12	1598207	d__Bacteria	p__Actinomycetota	c__Coriobacteriia	o__Coriobacteriales	f__Eggerthellaceae	g__Anaerotardibacter	s__Anaerotardibacter sp000435675	no	no	none
ntk_t_tau	M0047_bin97		var_biomarker ~ bristol_type_1_7	-0.0136095	0.0320473	-0.42467	0.671077	98.39	0.12	1598207	d__Bacteria	p__Actinomycetota	c__Coriobacteriia	o__Coriobacteriales	f__Eggerthellaceae	g__Anaerotardibacter	s__Anaerotardibacter sp000435675	no	no	none
ntk_t_tau	M0053_bin102		var_biomarker ~ var_mb	0.0369247	0.0373291	0.989167	0.322581	96.12	0	2009405	d__Bacteria	p__Bacillota_A	c__Clostridia	o__Oscillospirales	f__Acutalibacteraceae	g__UMGS1071	s__UMGS1071 sp900542375	no	no	none
ntk_t_tau	M0053_bin102		var_biomarker ~ sex	-0.00830209	0.118499	-0.0700603	0.944146	96.12	0	2009405	d__Bacteria	p__Bacillota_A	c__Clostridia	o__Oscillospirales	f__Acutalibacteraceae	g__UMGS1071	s__UMGS1071 sp900542375	no	no	none
ntk_t_tau	M0053_bin102		var_biomarker ~ var_mb_by_sex	-0.014511	0.0509109	-0.285027	0.775623	96.12	0	2009405	d__Bacteria	p__Bacillota_A	c__Clostridia	o__Oscillospirales	f__Acutalibacteraceae	g__UMGS1071	s__UMGS1071 sp900542375	no	no	none
ntk_t_tau	M0053_bin102		var_biomarker ~ dx	0.337733	0.115053	2.93546	0.00333052	96.12	0	2009405	d__Bacteria	p__Bacillota_A	c__Clostridia	o__Oscillospirales	f__Acutalibacteraceae	g__UMGS1071	s__UMGS1071 sp900542375	no	no	none
ntk_t_tau	M0053_bin102		var_biomarker ~ mars_age	0.0142711	0.00504565	2.8284	0.00467819	96.12	0	2009405	d__Bacteria	p__Bacillota_A	c__Clostridia	o__Oscillospirales	f__Acutalibacteraceae	g__UMGS1071	s__UMGS1071 sp900542375	no	no	none
ntk_t_tau	M0053_bin102		var_biomarker ~ apoe4	0.0845087	0.0612114	1.3806	0.167401	96.12	0	2009405	d__Bacteria	p__Bacillota_A	c__Clostridia	o__Oscillospirales	f__Acutalibacteraceae	g__UMGS1071	s__UMGS1071 sp900542375	no	no	none
ntk_t_tau	M0053_bin102		var_biomarker ~ ntk_table	-0.00627183	0.0614116	-0.102128	0.918655	96.12	0	2009405	d__Bacteria	p__Bacillota_A	c__Clostridia	o__Oscillospirales	f__Acutalibacteraceae	g__UMGS1071	s__UMGS1071 sp900542375	no	no	none
ntk_t_tau	M0053_bin102		var_biomarker ~ bristol_type_1_7	-0.0125578	0.0338796	-0.370659	0.710891	96.12	0	2009405	d__Bacteria	p__Bacillota_A	c__Clostridia	o__Oscillospirales	f__Acutalibacteraceae	g__UMGS1071	s__UMGS1071 sp900542375	no	no	none
ntk_t_tau	M0053_bin105		var_biomarker ~ var_mb	0.102921	0.0408654	2.51854	0.0117843	94.02	0.71	1931922	d__Bacteria	p__Bacillota_A	c__Clostridia	o__Peptostreptococcales	f__Anaerovoracaceae	g__Lentihominibacter	s__Lentihominibacter sp934281605	no	no	none
ntk_t_tau	M0053_bin105		var_biomarker ~ sex	-0.0105664	0.0574773	-0.183837	0.854141	94.02	0.71	1931922	d__Bacteria	p__Bacillota_A	c__Clostridia	o__Peptostreptococcales	f__Anaerovoracaceae	g__Lentihominibacter	s__Lentihominibacter sp934281605	no	no	none
ntk_t_tau	M0053_bin105		var_biomarker ~ var_mb_by_sex	-0.0993442	0.055439	-1.79196	0.0731401	94.02	0.71	1931922	d__Bacteria	p__Bacillota_A	c__Clostridia	o__Peptostreptococcales	f__Anaerovoracaceae	g__Lentihominibacter	s__Lentihominibacter sp934281605	no	no	none
ntk_t_tau	M0053_bin105		var_biomarker ~ dx	0.346912	0.116087	2.98837	0.00280471	94.02	0.71	1931922	d__Bacteria	p__Bacillota_A	c__Clostridia	o__Peptostreptococcales	f__Anaerovoracaceae	g__Lentihominibacter	s__Lentihominibacter sp934281605	no	no	none
ntk_t_tau	M0053_bin105		var_biomarker ~ mars_age	0.0151187	0.00499878	3.02448	0.00249059	94.02	0.71	1931922	d__Bacteria	p__Bacillota_A	c__Clostridia	o__Peptostreptococcales	f__Anaerovoracaceae	g__Lentihominibacter	s__Lentihominibacter sp934281605	no	no	none
ntk_t_tau	M0053_bin105		var_biomarker ~ apoe4	0.0733991	0.0601578	1.22011	0.222424	94.02	0.71	1931922	d__Bacteria	p__Bacillota_A	c__Clostridia	o__Peptostreptococcales	f__Anaerovoracaceae	g__Lentihominibacter	s__Lentihominibacter sp934281605	no	no	none
ntk_t_tau	M0053_bin105		var_biomarker ~ ntk_table	-0.0127378	0.0581181	-0.219171	0.826517	94.02	0.71	1931922	d__Bacteria	p__Bacillota_A	c__Clostridia	o__Peptostreptococcales	f__Anaerovoracaceae	g__Lentihominibacter	s__Lentihominibacter sp934281605	no	no	none
ntk_t_tau	M0053_bin105		var_biomarker ~ bristol_type_1_7	-0.0100606	0.0340092	-0.295819	0.767368	94.02	0.71	1931922	d__Bacteria	p__Bacillota_A	c__Clostridia	o__Peptostreptococcales	f__Anaerovoracaceae	g__Lentihominibacter	s__Lentihominibacter sp934281605	no	no	none
ntk_t_tau	M0053_bin123		var_biomarker ~ var_mb	0.0282049	0.0282372	0.998857	0.317864	98.87	0	2165646	d__Bacteria	p__Bacillota_A	c__Clostridia	o__Oscillospirales	f__Ruminococcaceae	g__Faecalibacterium	s__Faecalibacterium prausnitzii	no	yes	butyrate
ntk_t_tau	M0053_bin123		var_biomarker ~ sex	-0.0499208	0.054988	-0.907849	0.363958	98.87	0	2165646	d__Bacteria	p__Bacillota_A	c__Clostridia	o__Oscillospirales	f__Ruminococcaceae	g__Faecalibacterium	s__Faecalibacterium prausnitzii	no	yes	butyrate
ntk_t_tau	M0053_bin123		var_biomarker ~ var_mb_by_sex	0.0175107	0.0376665	0.464887	0.642013	98.87	0	2165646	d__Bacteria	p__Bacillota_A	c__Clostridia	o__Oscillospirales	f__Ruminococcaceae	g__Faecalibacterium	s__Faecalibacterium prausnitzii	no	yes	butyrate
ntk_t_tau	M0053_bin123		var_biomarker ~ dx	0.379122	0.111499	3.40023	0.00067329	98.87	0	2165646	d__Bacteria	p__Bacillota_A	c__Clostridia	o__Oscillospirales	f__Ruminococcaceae	g__Faecalibacterium	s__Faecalibacterium prausnitzii	no	yes	butyrate
ntk_t_tau	M0053_bin123		var_biomarker ~ mars_age	0.0154018	0.00512336	3.0062	0.00264535	98.87	0	2165646	d__Bacteria	p__Bacillota_A	c__Clostridia	o__Oscillospirales	f__Ruminococcaceae	g__Faecalibacterium	s__Faecalibacterium prausnitzii	no	yes	butyrate
ntk_t_tau	M0053_bin123		var_biomarker ~ apoe4	0.086526	0.0626764	1.38052	0.167426	98.87	0	2165646	d__Bacteria	p__Bacillota_A	c__Clostridia	o__Oscillospirales	f__Ruminococcaceae	g__Faecalibacterium	s__Faecalibacterium prausnitzii	no	yes	butyrate
ntk_t_tau	M0053_bin123		var_biomarker ~ ntk_table	0.0180145	0.0590373	0.305138	0.760261	98.87	0	2165646	d__Bacteria	p__Bacillota_A	c__Clostridia	o__Oscillospirales	f__Ruminococcaceae	g__Faecalibacterium	s__Faecalibacterium prausnitzii	no	yes	butyrate
ntk_t_tau	M0053_bin123		var_biomarker ~ bristol_type_1_7	-0.0181394	0.0325586	-0.557129	0.577439	98.87	0	2165646	d__Bacteria	p__Bacillota_A	c__Clostridia	o__Oscillospirales	f__Ruminococcaceae	g__Faecalibacterium	s__Faecalibacterium prausnitzii	no	yes	butyrate
ntk_t_tau	M0053_bin127		var_biomarker ~ var_mb	-0.0180806	0.0124607	-1.45101	0.146777	97.85	0	1745458	d__Bacteria	p__Pseudomonadota	c__Alphaproteobacteria	o__RF32	f__CAG-239	g__Scatacola_A	s__Scatacola_A faecigallinarum	no	no	none
ntk_t_tau	M0053_bin127		var_biomarker ~ sex	-0.0800401	0.0835522	-0.957965	0.338081	97.85	0	1745458	d__Bacteria	p__Pseudomonadota	c__Alphaproteobacteria	o__RF32	f__CAG-239	g__Scatacola_A	s__Scatacola_A faecigallinarum	no	no	none
ntk_t_tau	M0053_bin127		var_biomarker ~ var_mb_by_sex	-0.00948878	0.0184343	-0.514736	0.606738	97.85	0	1745458	d__Bacteria	p__Pseudomonadota	c__Alphaproteobacteria	o__RF32	f__CAG-239	g__Scatacola_A	s__Scatacola_A faecigallinarum	no	no	none
ntk_t_tau	M0053_bin127		var_biomarker ~ dx	0.324807	0.11646	2.78901	0.00528699	97.85	0	1745458	d__Bacteria	p__Pseudomonadota	c__Alphaproteobacteria	o__RF32	f__CAG-239	g__Scatacola_A	s__Scatacola_A faecigallinarum	no	no	none
ntk_t_tau	M0053_bin127		var_biomarker ~ mars_age	0.0160035	0.00506891	3.15718	0.001593	97.85	0	1745458	d__Bacteria	p__Pseudomonadota	c__Alphaproteobacteria	o__RF32	f__CAG-239	g__Scatacola_A	s__Scatacola_A faecigallinarum	no	no	none
ntk_t_tau	M0053_bin127		var_biomarker ~ apoe4	0.0677796	0.0604308	1.12161	0.26203	97.85	0	1745458	d__Bacteria	p__Pseudomonadota	c__Alphaproteobacteria	o__RF32	f__CAG-239	g__Scatacola_A	s__Scatacola_A faecigallinarum	no	no	none
ntk_t_tau	M0053_bin127		var_biomarker ~ ntk_table	0.0143628	0.0587563	0.244448	0.806884	97.85	0	1745458	d__Bacteria	p__Pseudomonadota	c__Alphaproteobacteria	o__RF32	f__CAG-239	g__Scatacola_A	s__Scatacola_A faecigallinarum	no	no	none
ntk_t_tau	M0053_bin127		var_biomarker ~ bristol_type_1_7	-0.0206743	0.0324054	-0.63799	0.52348	97.85	0	1745458	d__Bacteria	p__Pseudomonadota	c__Alphaproteobacteria	o__RF32	f__CAG-239	g__Scatacola_A	s__Scatacola_A faecigallinarum	no	no	none
ntk_t_tau	M0053_bin136		var_biomarker ~ var_mb	0.165771	0.0735333	2.25437	0.0241728	94.34	3.86	2747918	d__Bacteria	p__Bacillota	c__Bacilli	o__Erysipelotrichales	f__Erysipelotrichaceae	g__Amedibacterium	s__Amedibacterium intestinale	no	no	none
ntk_t_tau	M0053_bin136		var_biomarker ~ sex	0.307852	0.27786	1.10794	0.267889	94.34	3.86	2747918	d__Bacteria	p__Bacillota	c__Bacilli	o__Erysipelotrichales	f__Erysipelotrichaceae	g__Amedibacterium	s__Amedibacterium intestinale	no	no	none
ntk_t_tau	M0053_bin136		var_biomarker ~ var_mb_by_sex	-0.121926	0.0983781	-1.23936	0.215213	94.34	3.86	2747918	d__Bacteria	p__Bacillota	c__Bacilli	o__Erysipelotrichales	f__Erysipelotrichaceae	g__Amedibacterium	s__Amedibacterium intestinale	no	no	none
ntk_t_tau	M0053_bin136		var_biomarker ~ dx	0.333243	0.116992	2.84843	0.00439362	94.34	3.86	2747918	d__Bacteria	p__Bacillota	c__Bacilli	o__Erysipelotrichales	f__Erysipelotrichaceae	g__Amedibacterium	s__Amedibacterium intestinale	no	no	none
ntk_t_tau	M0053_bin136		var_biomarker ~ mars_age	0.0151504	0.00474915	3.19013	0.00142209	94.34	3.86	2747918	d__Bacteria	p__Bacillota	c__Bacilli	o__Erysipelotrichales	f__Erysipelotrichaceae	g__Amedibacterium	s__Amedibacterium intestinale	no	no	none
ntk_t_tau	M0053_bin136		var_biomarker ~ apoe4	0.0806358	0.0586769	1.37423	0.169369	94.34	3.86	2747918	d__Bacteria	p__Bacillota	c__Bacilli	o__Erysipelotrichales	f__Erysipelotrichaceae	g__Amedibacterium	s__Amedibacterium intestinale	no	no	none
ntk_t_tau	M0053_bin136		var_biomarker ~ ntk_table	-0.0140392	0.0582015	-0.241218	0.809386	94.34	3.86	2747918	d__Bacteria	p__Bacillota	c__Bacilli	o__Erysipelotrichales	f__Erysipelotrichaceae	g__Amedibacterium	s__Amedibacterium intestinale	no	no	none
ntk_t_tau	M0053_bin136		var_biomarker ~ bristol_type_1_7	-0.0198197	0.033258	-0.595937	0.551217	94.34	3.86	2747918	d__Bacteria	p__Bacillota	c__Bacilli	o__Erysipelotrichales	f__Erysipelotrichaceae	g__Amedibacterium	s__Amedibacterium intestinale	no	no	none
ntk_t_tau	M0053_bin137		var_biomarker ~ var_mb	-0.0343918	0.0400166	-0.859439	0.390098	97.11	1.02	2346980	d__Bacteria	p__Bacillota_A	c__Clostridia	o__Oscillospirales	f__Ruminococcaceae	g__Faecalibacterium	s__Faecalibacterium duncaniae	no	yes	butyrate
ntk_t_tau	M0053_bin137		var_biomarker ~ sex	-0.0819852	0.0744403	-1.10135	0.270742	97.11	1.02	2346980	d__Bacteria	p__Bacillota_A	c__Clostridia	o__Oscillospirales	f__Ruminococcaceae	g__Faecalibacterium	s__Faecalibacterium duncaniae	no	yes	butyrate
ntk_t_tau	M0053_bin137		var_biomarker ~ var_mb_by_sex	0.0548034	0.050886	1.07698	0.281488	97.11	1.02	2346980	d__Bacteria	p__Bacillota_A	c__Clostridia	o__Oscillospirales	f__Ruminococcaceae	g__Faecalibacterium	s__Faecalibacterium duncaniae	no	yes	butyrate
ntk_t_tau	M0053_bin137		var_biomarker ~ dx	0.336796	0.117617	2.86351	0.00418974	97.11	1.02	2346980	d__Bacteria	p__Bacillota_A	c__Clostridia	o__Oscillospirales	f__Ruminococcaceae	g__Faecalibacterium	s__Faecalibacterium duncaniae	no	yes	butyrate
ntk_t_tau	M0053_bin137		var_biomarker ~ mars_age	0.0141596	0.00494577	2.86297	0.00419684	97.11	1.02	2346980	d__Bacteria	p__Bacillota_A	c__Clostridia	o__Oscillospirales	f__Ruminococcaceae	g__Faecalibacterium	s__Faecalibacterium duncaniae	no	yes	butyrate
ntk_t_tau	M0053_bin137		var_biomarker ~ apoe4	0.0891579	0.0631915	1.41092	0.158269	97.11	1.02	2346980	d__Bacteria	p__Bacillota_A	c__Clostridia	o__Oscillospirales	f__Ruminococcaceae	g__Faecalibacterium	s__Faecalibacterium duncaniae	no	yes	butyrate
ntk_t_tau	M0053_bin137		var_biomarker ~ ntk_table	0.0117714	0.060122	0.195791	0.844774	97.11	1.02	2346980	d__Bacteria	p__Bacillota_A	c__Clostridia	o__Oscillospirales	f__Ruminococcaceae	g__Faecalibacterium	s__Faecalibacterium duncaniae	no	yes	butyrate
ntk_t_tau	M0053_bin137		var_biomarker ~ bristol_type_1_7	-0.0117236	0.0313958	-0.373415	0.70884	97.11	1.02	2346980	d__Bacteria	p__Bacillota_A	c__Clostridia	o__Oscillospirales	f__Ruminococcaceae	g__Faecalibacterium	s__Faecalibacterium duncaniae	no	yes	butyrate
ntk_t_tau	M0053_bin2		var_biomarker ~ var_mb	-0.00823475	0.0173597	-0.474361	0.635243	96.25	0.62	2128814	d__Bacteria	p__Pseudomonadota	c__Gammaproteobacteria	o__Burkholderiales	f__Burkholderiaceae_A	g__Duodenibacillus	s__Duodenibacillus intestinigallinarum	no	no	none
ntk_t_tau	M0053_bin2		var_biomarker ~ sex	0.0223649	0.11227	0.199207	0.842101	96.25	0.62	2128814	d__Bacteria	p__Pseudomonadota	c__Gammaproteobacteria	o__Burkholderiales	f__Burkholderiaceae_A	g__Duodenibacillus	s__Duodenibacillus intestinigallinarum	no	no	none
ntk_t_tau	M0053_bin2		var_biomarker ~ var_mb_by_sex	0.0133221	0.0219856	0.605945	0.544551	96.25	0.62	2128814	d__Bacteria	p__Pseudomonadota	c__Gammaproteobacteria	o__Burkholderiales	f__Burkholderiaceae_A	g__Duodenibacillus	s__Duodenibacillus intestinigallinarum	no	no	none
ntk_t_tau	M0053_bin2		var_biomarker ~ dx	0.346827	0.116467	2.9779	0.00290232	96.25	0.62	2128814	d__Bacteria	p__Pseudomonadota	c__Gammaproteobacteria	o__Burkholderiales	f__Burkholderiaceae_A	g__Duodenibacillus	s__Duodenibacillus intestinigallinarum	no	no	none
ntk_t_tau	M0053_bin2		var_biomarker ~ mars_age	0.01425	0.00502097	2.83808	0.00453851	96.25	0.62	2128814	d__Bacteria	p__Pseudomonadota	c__Gammaproteobacteria	o__Burkholderiales	f__Burkholderiaceae_A	g__Duodenibacillus	s__Duodenibacillus intestinigallinarum	no	no	none
ntk_t_tau	M0053_bin2		var_biomarker ~ apoe4	0.0788057	0.0602855	1.30721	0.191142	96.25	0.62	2128814	d__Bacteria	p__Pseudomonadota	c__Gammaproteobacteria	o__Burkholderiales	f__Burkholderiaceae_A	g__Duodenibacillus	s__Duodenibacillus intestinigallinarum	no	no	none
ntk_t_tau	M0053_bin2		var_biomarker ~ ntk_table	0.01021	0.0588981	0.173351	0.862376	96.25	0.62	2128814	d__Bacteria	p__Pseudomonadota	c__Gammaproteobacteria	o__Burkholderiales	f__Burkholderiaceae_A	g__Duodenibacillus	s__Duodenibacillus intestinigallinarum	no	no	none
ntk_t_tau	M0053_bin2		var_biomarker ~ bristol_type_1_7	-0.0149245	0.0330092	-0.452132	0.651174	96.25	0.62	2128814	d__Bacteria	p__Pseudomonadota	c__Gammaproteobacteria	o__Burkholderiales	f__Burkholderiaceae_A	g__Duodenibacillus	s__Duodenibacillus intestinigallinarum	no	no	none
ntk_t_tau	M0053_bin21		var_biomarker ~ var_mb	2.37347810743747e-05	0.0129923	0.00182684	0.998542	97.96	0	3000705	d__Bacteria	p__Verrucomicrobiota	c__Verrucomicrobiae	o__Verrucomicrobiales	f__Akkermansiaceae	g__Akkermansia	s__Akkermansia muciniphila_B	yes	no	propionate
ntk_t_tau	M0053_bin21		var_biomarker ~ sex	-0.0301965	0.0729432	-0.413973	0.678894	97.96	0	3000705	d__Bacteria	p__Verrucomicrobiota	c__Verrucomicrobiae	o__Verrucomicrobiales	f__Akkermansiaceae	g__Akkermansia	s__Akkermansia muciniphila_B	yes	no	propionate
ntk_t_tau	M0053_bin21		var_biomarker ~ var_mb_by_sex	0.00270481	0.016124	0.167751	0.866779	97.96	0	3000705	d__Bacteria	p__Verrucomicrobiota	c__Verrucomicrobiae	o__Verrucomicrobiales	f__Akkermansiaceae	g__Akkermansia	s__Akkermansia muciniphila_B	yes	no	propionate
ntk_t_tau	M0053_bin21		var_biomarker ~ dx	0.348877	0.113609	3.07087	0.00213435	97.96	0	3000705	d__Bacteria	p__Verrucomicrobiota	c__Verrucomicrobiae	o__Verrucomicrobiales	f__Akkermansiaceae	g__Akkermansia	s__Akkermansia muciniphila_B	yes	no	propionate
ntk_t_tau	M0053_bin21		var_biomarker ~ mars_age	0.0142173	0.00514467	2.76351	0.00571835	97.96	0	3000705	d__Bacteria	p__Verrucomicrobiota	c__Verrucomicrobiae	o__Verrucomicrobiales	f__Akkermansiaceae	g__Akkermansia	s__Akkermansia muciniphila_B	yes	no	propionate
ntk_t_tau	M0053_bin21		var_biomarker ~ apoe4	0.0822239	0.0613704	1.3398	0.180311	97.96	0	3000705	d__Bacteria	p__Verrucomicrobiota	c__Verrucomicrobiae	o__Verrucomicrobiales	f__Akkermansiaceae	g__Akkermansia	s__Akkermansia muciniphila_B	yes	no	propionate
ntk_t_tau	M0053_bin21		var_biomarker ~ ntk_table	0.0101768	0.0588968	0.172791	0.862815	97.96	0	3000705	d__Bacteria	p__Verrucomicrobiota	c__Verrucomicrobiae	o__Verrucomicrobiales	f__Akkermansiaceae	g__Akkermansia	s__Akkermansia muciniphila_B	yes	no	propionate
ntk_t_tau	M0053_bin21		var_biomarker ~ bristol_type_1_7	-0.0158424	0.032978	-0.480393	0.630948	97.96	0	3000705	d__Bacteria	p__Verrucomicrobiota	c__Verrucomicrobiae	o__Verrucomicrobiales	f__Akkermansiaceae	g__Akkermansia	s__Akkermansia muciniphila_B	yes	no	propionate
ntk_t_tau	M0053_bin45		var_biomarker ~ var_mb	-0.0106048	0.0263032	-0.403174	0.68682	95.91	0	2471590	d__Bacteria	p__Bacillota	c__Bacilli	o__Erysipelotrichales	f__Coprobacillaceae	g__Faecalibacillus	s__Faecalibacillus sp900544435	no	no	none
ntk_t_tau	M0053_bin45		var_biomarker ~ sex	-0.0464465	0.0612821	-0.757913	0.448503	95.91	0	2471590	d__Bacteria	p__Bacillota	c__Bacilli	o__Erysipelotrichales	f__Coprobacillaceae	g__Faecalibacillus	s__Faecalibacillus sp900544435	no	no	none
ntk_t_tau	M0053_bin45		var_biomarker ~ var_mb_by_sex	0.0315931	0.0353986	0.892497	0.372126	95.91	0	2471590	d__Bacteria	p__Bacillota	c__Bacilli	o__Erysipelotrichales	f__Coprobacillaceae	g__Faecalibacillus	s__Faecalibacillus sp900544435	no	no	none
ntk_t_tau	M0053_bin45		var_biomarker ~ dx	0.328286	0.116	2.83004	0.00465421	95.91	0	2471590	d__Bacteria	p__Bacillota	c__Bacilli	o__Erysipelotrichales	f__Coprobacillaceae	g__Faecalibacillus	s__Faecalibacillus sp900544435	no	no	none
ntk_t_tau	M0053_bin45		var_biomarker ~ mars_age	0.0140148	0.0049219	2.84745	0.00440714	95.91	0	2471590	d__Bacteria	p__Bacillota	c__Bacilli	o__Erysipelotrichales	f__Coprobacillaceae	g__Faecalibacillus	s__Faecalibacillus sp900544435	no	no	none
ntk_t_tau	M0053_bin45		var_biomarker ~ apoe4	0.0760625	0.0608272	1.25047	0.211129	95.91	0	2471590	d__Bacteria	p__Bacillota	c__Bacilli	o__Erysipelotrichales	f__Coprobacillaceae	g__Faecalibacillus	s__Faecalibacillus sp900544435	no	no	none
ntk_t_tau	M0053_bin45		var_biomarker ~ ntk_table	0.00796989	0.0592165	0.134589	0.892937	95.91	0	2471590	d__Bacteria	p__Bacillota	c__Bacilli	o__Erysipelotrichales	f__Coprobacillaceae	g__Faecalibacillus	s__Faecalibacillus sp900544435	no	no	none
ntk_t_tau	M0053_bin45		var_biomarker ~ bristol_type_1_7	-0.0172701	0.0326774	-0.528503	0.59715	95.91	0	2471590	d__Bacteria	p__Bacillota	c__Bacilli	o__Erysipelotrichales	f__Coprobacillaceae	g__Faecalibacillus	s__Faecalibacillus sp900544435	no	no	none
ntk_t_tau	M0053_bin52		var_biomarker ~ var_mb	0.0296435	0.022339	1.32698	0.184514	97.19	1.68	2539621	d__Bacteria	p__Bacillota_A	c__Clostridia	o__Oscillospirales	f__Acutalibacteraceae	g__UMGS1623	s__UMGS1623 sp934647945	no	no	none
ntk_t_tau	M0053_bin52		var_biomarker ~ sex	-0.010886	0.0581868	-0.187087	0.851593	97.19	1.68	2539621	d__Bacteria	p__Bacillota_A	c__Clostridia	o__Oscillospirales	f__Acutalibacteraceae	g__UMGS1623	s__UMGS1623 sp934647945	no	no	none
ntk_t_tau	M0053_bin52		var_biomarker ~ var_mb_by_sex	0.00773057	0.0342162	0.225933	0.821254	97.19	1.68	2539621	d__Bacteria	p__Bacillota_A	c__Clostridia	o__Oscillospirales	f__Acutalibacteraceae	g__UMGS1623	s__UMGS1623 sp934647945	no	no	none
ntk_t_tau	M0053_bin52		var_biomarker ~ dx	0.348342	0.112786	3.08852	0.00201159	97.19	1.68	2539621	d__Bacteria	p__Bacillota_A	c__Clostridia	o__Oscillospirales	f__Acutalibacteraceae	g__UMGS1623	s__UMGS1623 sp934647945	no	no	none
ntk_t_tau	M0053_bin52		var_biomarker ~ mars_age	0.0117386	0.00542905	2.16218	0.030604	97.19	1.68	2539621	d__Bacteria	p__Bacillota_A	c__Clostridia	o__Oscillospirales	f__Acutalibacteraceae	g__UMGS1623	s__UMGS1623 sp934647945	no	no	none
ntk_t_tau	M0053_bin52		var_biomarker ~ apoe4	0.0921772	0.0617463	1.49284	0.13548	97.19	1.68	2539621	d__Bacteria	p__Bacillota_A	c__Clostridia	o__Oscillospirales	f__Acutalibacteraceae	g__UMGS1623	s__UMGS1623 sp934647945	no	no	none
ntk_t_tau	M0053_bin52		var_biomarker ~ ntk_table	0.00617808	0.0596935	0.103497	0.917569	97.19	1.68	2539621	d__Bacteria	p__Bacillota_A	c__Clostridia	o__Oscillospirales	f__Acutalibacteraceae	g__UMGS1623	s__UMGS1623 sp934647945	no	no	none
ntk_t_tau	M0053_bin52		var_biomarker ~ bristol_type_1_7	-0.00315854	0.031121	-0.101492	0.91916	97.19	1.68	2539621	d__Bacteria	p__Bacillota_A	c__Clostridia	o__Oscillospirales	f__Acutalibacteraceae	g__UMGS1623	s__UMGS1623 sp934647945	no	no	none
ntk_t_tau	M0053_bin68		var_biomarker ~ var_mb	-0.0127442	0.0297341	-0.428605	0.66821	100	0.27	2702343	d__Bacteria	p__Actinomycetota	c__Coriobacteriia	o__Coriobacteriales	f__Eggerthellaceae	g__Adlercreutzia	s__Adlercreutzia equolifaciens	no	no	none
ntk_t_tau	M0053_bin68		var_biomarker ~ sex	-0.0167322	0.0771919	-0.216761	0.828395	100	0.27	2702343	d__Bacteria	p__Actinomycetota	c__Coriobacteriia	o__Coriobacteriales	f__Eggerthellaceae	g__Adlercreutzia	s__Adlercreutzia equolifaciens	no	no	none
ntk_t_tau	M0053_bin68		var_biomarker ~ var_mb_by_sex	0.0197273	0.04917	0.401207	0.688268	100	0.27	2702343	d__Bacteria	p__Actinomycetota	c__Coriobacteriia	o__Coriobacteriales	f__Eggerthellaceae	g__Adlercreutzia	s__Adlercreutzia equolifaciens	no	no	none
ntk_t_tau	M0053_bin68		var_biomarker ~ dx	0.34519	0.11404	3.02693	0.00247049	100	0.27	2702343	d__Bacteria	p__Actinomycetota	c__Coriobacteriia	o__Coriobacteriales	f__Eggerthellaceae	g__Adlercreutzia	s__Adlercreutzia equolifaciens	no	no	none
ntk_t_tau	M0053_bin68		var_biomarker ~ mars_age	0.0145544	0.00519233	2.80305	0.00506222	100	0.27	2702343	d__Bacteria	p__Actinomycetota	c__Coriobacteriia	o__Coriobacteriales	f__Eggerthellaceae	g__Adlercreutzia	s__Adlercreutzia equolifaciens	no	no	none
ntk_t_tau	M0053_bin68		var_biomarker ~ apoe4	0.0834233	0.0611211	1.36489	0.172289	100	0.27	2702343	d__Bacteria	p__Actinomycetota	c__Coriobacteriia	o__Coriobacteriales	f__Eggerthellaceae	g__Adlercreutzia	s__Adlercreutzia equolifaciens	no	no	none
ntk_t_tau	M0053_bin68		var_biomarker ~ ntk_table	0.0107201	0.0609135	0.175989	0.860302	100	0.27	2702343	d__Bacteria	p__Actinomycetota	c__Coriobacteriia	o__Coriobacteriales	f__Eggerthellaceae	g__Adlercreutzia	s__Adlercreutzia equolifaciens	no	no	none
ntk_t_tau	M0053_bin68		var_biomarker ~ bristol_type_1_7	-0.0178688	0.0331593	-0.538878	0.589971	100	0.27	2702343	d__Bacteria	p__Actinomycetota	c__Coriobacteriia	o__Coriobacteriales	f__Eggerthellaceae	g__Adlercreutzia	s__Adlercreutzia equolifaciens	no	no	none
ntk_t_tau	M0053_bin77		var_biomarker ~ var_mb	0.0600119	0.0299917	2.00095	0.0453978	98.82	0.59	2432127	d__Bacteria	p__Desulfobacterota	c__Desulfovibrionia	o__Desulfovibrionales	f__Desulfovibrionaceae	g__Desulfovibrio	s__Desulfovibrio piger_A	no	no	none
ntk_t_tau	M0053_bin77		var_biomarker ~ sex	-0.183497	0.118294	-1.55119	0.120856	98.82	0.59	2432127	d__Bacteria	p__Desulfobacterota	c__Desulfovibrionia	o__Desulfovibrionales	f__Desulfovibrionaceae	g__Desulfovibrio	s__Desulfovibrio piger_A	no	no	none
ntk_t_tau	M0053_bin77		var_biomarker ~ var_mb_by_sex	-0.0496282	0.0370627	-1.33903	0.18056	98.82	0.59	2432127	d__Bacteria	p__Desulfobacterota	c__Desulfovibrionia	o__Desulfovibrionales	f__Desulfovibrionaceae	g__Desulfovibrio	s__Desulfovibrio piger_A	no	no	none
ntk_t_tau	M0053_bin77		var_biomarker ~ dx	0.348777	0.114603	3.04335	0.00233962	98.82	0.59	2432127	d__Bacteria	p__Desulfobacterota	c__Desulfovibrionia	o__Desulfovibrionales	f__Desulfovibrionaceae	g__Desulfovibrio	s__Desulfovibrio piger_A	no	no	none
ntk_t_tau	M0053_bin77		var_biomarker ~ mars_age	0.014288	0.00480116	2.97594	0.00292088	98.82	0.59	2432127	d__Bacteria	p__Desulfobacterota	c__Desulfovibrionia	o__Desulfovibrionales	f__Desulfovibrionaceae	g__Desulfovibrio	s__Desulfovibrio piger_A	no	no	none
ntk_t_tau	M0053_bin77		var_biomarker ~ apoe4	0.0912603	0.0625292	1.45948	0.144432	98.82	0.59	2432127	d__Bacteria	p__Desulfobacterota	c__Desulfovibrionia	o__Desulfovibrionales	f__Desulfovibrionaceae	g__Desulfovibrio	s__Desulfovibrio piger_A	no	no	none
ntk_t_tau	M0053_bin77		var_biomarker ~ ntk_table	0.0204674	0.0569273	0.359536	0.719195	98.82	0.59	2432127	d__Bacteria	p__Desulfobacterota	c__Desulfovibrionia	o__Desulfovibrionales	f__Desulfovibrionaceae	g__Desulfovibrio	s__Desulfovibrio piger_A	no	no	none
ntk_t_tau	M0053_bin77		var_biomarker ~ bristol_type_1_7	-0.0098912	0.0308476	-0.320647	0.748478	98.82	0.59	2432127	d__Bacteria	p__Desulfobacterota	c__Desulfovibrionia	o__Desulfovibrionales	f__Desulfovibrionaceae	g__Desulfovibrio	s__Desulfovibrio piger_A	no	no	none
ntk_t_tau	M0056_bin106		var_biomarker ~ var_mb	-0.00879208	0.0196601	-0.447205	0.654727	98.66	0	2709108	d__Bacteria	p__Bacillota_A	c__Clostridia	o__Lachnospirales	f__Lachnospiraceae	g__Butyribacter	s__Butyribacter sp003529475	no	yes	butyrate
ntk_t_tau	M0056_bin106		var_biomarker ~ sex	0.00419842	0.0766739	0.0547569	0.956332	98.66	0	2709108	d__Bacteria	p__Bacillota_A	c__Clostridia	o__Lachnospirales	f__Lachnospiraceae	g__Butyribacter	s__Butyribacter sp003529475	no	yes	butyrate
ntk_t_tau	M0056_bin106		var_biomarker ~ var_mb_by_sex	-0.0255629	0.0349842	-0.730698	0.464964	98.66	0	2709108	d__Bacteria	p__Bacillota_A	c__Clostridia	o__Lachnospirales	f__Lachnospiraceae	g__Butyribacter	s__Butyribacter sp003529475	no	yes	butyrate
ntk_t_tau	M0056_bin106		var_biomarker ~ dx	0.362386	0.11608	3.12186	0.00179714	98.66	0	2709108	d__Bacteria	p__Bacillota_A	c__Clostridia	o__Lachnospirales	f__Lachnospiraceae	g__Butyribacter	s__Butyribacter sp003529475	no	yes	butyrate
ntk_t_tau	M0056_bin106		var_biomarker ~ mars_age	0.0145285	0.00496755	2.92468	0.00344807	98.66	0	2709108	d__Bacteria	p__Bacillota_A	c__Clostridia	o__Lachnospirales	f__Lachnospiraceae	g__Butyribacter	s__Butyribacter sp003529475	no	yes	butyrate
ntk_t_tau	M0056_bin106		var_biomarker ~ apoe4	0.0872679	0.0615545	1.41774	0.156268	98.66	0	2709108	d__Bacteria	p__Bacillota_A	c__Clostridia	o__Lachnospirales	f__Lachnospiraceae	g__Butyribacter	s__Butyribacter sp003529475	no	yes	butyrate
ntk_t_tau	M0056_bin106		var_biomarker ~ ntk_table	0.00815749	0.0579806	0.140694	0.888112	98.66	0	2709108	d__Bacteria	p__Bacillota_A	c__Clostridia	o__Lachnospirales	f__Lachnospiraceae	g__Butyribacter	s__Butyribacter sp003529475	no	yes	butyrate
ntk_t_tau	M0056_bin106		var_biomarker ~ bristol_type_1_7	-0.0150935	0.0333852	-0.452102	0.651195	98.66	0	2709108	d__Bacteria	p__Bacillota_A	c__Clostridia	o__Lachnospirales	f__Lachnospiraceae	g__Butyribacter	s__Butyribacter sp003529475	no	yes	butyrate
ntk_t_tau	M0056_bin127		var_biomarker ~ var_mb	-0.0392643	0.0269738	-1.45564	0.145491	93.35	1.34	2098266	d__Bacteria	p__Bacillota_A	c__Clostridia	o__Oscillospirales	f__Oscillospiraceae	g__CAG-170	s__CAG-170 sp003516765	no	no	none
ntk_t_tau	M0056_bin127		var_biomarker ~ sex	-0.0524314	0.0614728	-0.852921	0.393703	93.35	1.34	2098266	d__Bacteria	p__Bacillota_A	c__Clostridia	o__Oscillospirales	f__Oscillospiraceae	g__CAG-170	s__CAG-170 sp003516765	no	no	none
ntk_t_tau	M0056_bin127		var_biomarker ~ var_mb_by_sex	0.0647532	0.0332428	1.94789	0.0514281	93.35	1.34	2098266	d__Bacteria	p__Bacillota_A	c__Clostridia	o__Oscillospirales	f__Oscillospiraceae	g__CAG-170	s__CAG-170 sp003516765	no	no	none
ntk_t_tau	M0056_bin127		var_biomarker ~ dx	0.360411	0.119767	3.00927	0.00261878	93.35	1.34	2098266	d__Bacteria	p__Bacillota_A	c__Clostridia	o__Oscillospirales	f__Oscillospiraceae	g__CAG-170	s__CAG-170 sp003516765	no	no	none
ntk_t_tau	M0056_bin127		var_biomarker ~ mars_age	0.0131526	0.0049706	2.64608	0.00814299	93.35	1.34	2098266	d__Bacteria	p__Bacillota_A	c__Clostridia	o__Oscillospirales	f__Oscillospiraceae	g__CAG-170	s__CAG-170 sp003516765	no	no	none
ntk_t_tau	M0056_bin127		var_biomarker ~ apoe4	0.0758773	0.0594474	1.27638	0.201822	93.35	1.34	2098266	d__Bacteria	p__Bacillota_A	c__Clostridia	o__Oscillospirales	f__Oscillospiraceae	g__CAG-170	s__CAG-170 sp003516765	no	no	none
ntk_t_tau	M0056_bin127		var_biomarker ~ ntk_table	0.00586582	0.0584384	0.100376	0.920046	93.35	1.34	2098266	d__Bacteria	p__Bacillota_A	c__Clostridia	o__Oscillospirales	f__Oscillospiraceae	g__CAG-170	s__CAG-170 sp003516765	no	no	none
ntk_t_tau	M0056_bin127		var_biomarker ~ bristol_type_1_7	-0.0174904	0.0327224	-0.534509	0.592989	93.35	1.34	2098266	d__Bacteria	p__Bacillota_A	c__Clostridia	o__Oscillospirales	f__Oscillospiraceae	g__CAG-170	s__CAG-170 sp003516765	no	no	none
ntk_t_tau	M0056_bin130		var_biomarker ~ var_mb	0.00443459	0.0595668	0.0744474	0.940654	96.14	1.2	3129275	d__Bacteria	p__Bacillota_A	c__Clostridia	o__Lachnospirales	f__Lachnospiraceae	g__Agathobacter	s__Agathobacter sp900550545	no	yes	butyrate
ntk_t_tau	M0056_bin130		var_biomarker ~ sex	0.0846268	0.186859	0.452891	0.650628	96.14	1.2	3129275	d__Bacteria	p__Bacillota_A	c__Clostridia	o__Lachnospirales	f__Lachnospiraceae	g__Agathobacter	s__Agathobacter sp900550545	no	yes	butyrate
ntk_t_tau	M0056_bin130		var_biomarker ~ var_mb_by_sex	-0.0486487	0.0778228	-0.625121	0.531891	96.14	1.2	3129275	d__Bacteria	p__Bacillota_A	c__Clostridia	o__Lachnospirales	f__Lachnospiraceae	g__Agathobacter	s__Agathobacter sp900550545	no	yes	butyrate
ntk_t_tau	M0056_bin130		var_biomarker ~ dx	0.342803	0.112977	3.03428	0.00241114	96.14	1.2	3129275	d__Bacteria	p__Bacillota_A	c__Clostridia	o__Lachnospirales	f__Lachnospiraceae	g__Agathobacter	s__Agathobacter sp900550545	no	yes	butyrate
ntk_t_tau	M0056_bin130		var_biomarker ~ mars_age	0.0144971	0.00484578	2.99168	0.00277443	96.14	1.2	3129275	d__Bacteria	p__Bacillota_A	c__Clostridia	o__Lachnospirales	f__Lachnospiraceae	g__Agathobacter	s__Agathobacter sp900550545	no	yes	butyrate
ntk_t_tau	M0056_bin130		var_biomarker ~ apoe4	0.0820618	0.0604213	1.35816	0.174413	96.14	1.2	3129275	d__Bacteria	p__Bacillota_A	c__Clostridia	o__Lachnospirales	f__Lachnospiraceae	g__Agathobacter	s__Agathobacter sp900550545	no	yes	butyrate
ntk_t_tau	M0056_bin130		var_biomarker ~ ntk_table	0.010542	0.0587221	0.179523	0.857527	96.14	1.2	3129275	d__Bacteria	p__Bacillota_A	c__Clostridia	o__Lachnospirales	f__Lachnospiraceae	g__Agathobacter	s__Agathobacter sp900550545	no	yes	butyrate
ntk_t_tau	M0056_bin130		var_biomarker ~ bristol_type_1_7	-0.0138464	0.0336437	-0.411561	0.680661	96.14	1.2	3129275	d__Bacteria	p__Bacillota_A	c__Clostridia	o__Lachnospirales	f__Lachnospiraceae	g__Agathobacter	s__Agathobacter sp900550545	no	yes	butyrate
ntk_t_tau	M0056_bin147		var_biomarker ~ var_mb	-0.0028429	0.0318301	-0.0893149	0.928832	97.99	0	2201965	d__Bacteria	p__Bacillota_A	c__Clostridia	o__Oscillospirales	f__Oscillospiraceae	g__ER4	s__ER4 sp000765235	no	no	none
ntk_t_tau	M0056_bin147		var_biomarker ~ sex	0.00877035	0.0641738	0.136666	0.891295	97.99	0	2201965	d__Bacteria	p__Bacillota_A	c__Clostridia	o__Oscillospirales	f__Oscillospiraceae	g__ER4	s__ER4 sp000765235	no	no	none
ntk_t_tau	M0056_bin147		var_biomarker ~ var_mb_by_sex	0.0598713	0.039794	1.50453	0.132445	97.99	0	2201965	d__Bacteria	p__Bacillota_A	c__Clostridia	o__Oscillospirales	f__Oscillospiraceae	g__ER4	s__ER4 sp000765235	no	no	none
ntk_t_tau	M0056_bin147		var_biomarker ~ dx	0.301813	0.112304	2.68746	0.0071998	97.99	0	2201965	d__Bacteria	p__Bacillota_A	c__Clostridia	o__Oscillospirales	f__Oscillospiraceae	g__ER4	s__ER4 sp000765235	no	no	none
ntk_t_tau	M0056_bin147		var_biomarker ~ mars_age	0.0138064	0.00490832	2.81286	0.00491034	97.99	0	2201965	d__Bacteria	p__Bacillota_A	c__Clostridia	o__Oscillospirales	f__Oscillospiraceae	g__ER4	s__ER4 sp000765235	no	no	none
ntk_t_tau	M0056_bin147		var_biomarker ~ apoe4	0.0887302	0.0606869	1.4621	0.143714	97.99	0	2201965	d__Bacteria	p__Bacillota_A	c__Clostridia	o__Oscillospirales	f__Oscillospiraceae	g__ER4	s__ER4 sp000765235	no	no	none
ntk_t_tau	M0056_bin147		var_biomarker ~ ntk_table	0.0224355	0.056734	0.39545	0.692511	97.99	0	2201965	d__Bacteria	p__Bacillota_A	c__Clostridia	o__Oscillospirales	f__Oscillospiraceae	g__ER4	s__ER4 sp000765235	no	no	none
ntk_t_tau	M0056_bin147		var_biomarker ~ bristol_type_1_7	-0.0228928	0.0332541	-0.688421	0.491188	97.99	0	2201965	d__Bacteria	p__Bacillota_A	c__Clostridia	o__Oscillospirales	f__Oscillospiraceae	g__ER4	s__ER4 sp000765235	no	no	none
ntk_t_tau	M0061_bin34		var_biomarker ~ var_mb	-0.0149654	0.0225328	-0.664163	0.506586	100	0.81	2114979	d__Bacteria	p__Actinomycetota	c__Coriobacteriia	o__Coriobacteriales	f__Coriobacteriaceae	g__Collinsella	s__	no	no	none
ntk_t_tau	M0061_bin34		var_biomarker ~ sex	-0.071126	0.0809014	-0.879169	0.379309	100	0.81	2114979	d__Bacteria	p__Actinomycetota	c__Coriobacteriia	o__Coriobacteriales	f__Coriobacteriaceae	g__Collinsella	s__	no	no	none
ntk_t_tau	M0061_bin34		var_biomarker ~ var_mb_by_sex	-0.0214603	0.0353437	-0.60719	0.543725	100	0.81	2114979	d__Bacteria	p__Actinomycetota	c__Coriobacteriia	o__Coriobacteriales	f__Coriobacteriaceae	g__Collinsella	s__	no	no	none
ntk_t_tau	M0061_bin34		var_biomarker ~ dx	0.324797	0.12103	2.68361	0.00728322	100	0.81	2114979	d__Bacteria	p__Actinomycetota	c__Coriobacteriia	o__Coriobacteriales	f__Coriobacteriaceae	g__Collinsella	s__	no	no	none
ntk_t_tau	M0061_bin34		var_biomarker ~ mars_age	0.014806	0.00502616	2.94578	0.00322142	100	0.81	2114979	d__Bacteria	p__Actinomycetota	c__Coriobacteriia	o__Coriobacteriales	f__Coriobacteriaceae	g__Collinsella	s__	no	no	none
ntk_t_tau	M0061_bin34		var_biomarker ~ apoe4	0.0801338	0.0625185	1.28176	0.199926	100	0.81	2114979	d__Bacteria	p__Actinomycetota	c__Coriobacteriia	o__Coriobacteriales	f__Coriobacteriaceae	g__Collinsella	s__	no	no	none
ntk_t_tau	M0061_bin34		var_biomarker ~ ntk_table	0.0130834	0.0576925	0.226779	0.820596	100	0.81	2114979	d__Bacteria	p__Actinomycetota	c__Coriobacteriia	o__Coriobacteriales	f__Coriobacteriaceae	g__Collinsella	s__	no	no	none
ntk_t_tau	M0061_bin34		var_biomarker ~ bristol_type_1_7	-0.0222392	0.0335258	-0.663344	0.50711	100	0.81	2114979	d__Bacteria	p__Actinomycetota	c__Coriobacteriia	o__Coriobacteriales	f__Coriobacteriaceae	g__Collinsella	s__	no	no	none
ntk_t_tau	M0061_bin43		var_biomarker ~ var_mb	0.0846447	0.0324754	2.60643	0.00914921	96.14	0	2605358	d__Bacteria	p__Bacillota_A	c__Clostridia	o__Lachnospirales	f__Lachnospiraceae	g__Butyribacter	s__Butyribacter hominis	no	yes	butyrate
ntk_t_tau	M0061_bin43		var_biomarker ~ sex	-0.108727	0.0621426	-1.74963	0.0801818	96.14	0	2605358	d__Bacteria	p__Bacillota_A	c__Clostridia	o__Lachnospirales	f__Lachnospiraceae	g__Butyribacter	s__Butyribacter hominis	no	yes	butyrate
ntk_t_tau	M0061_bin43		var_biomarker ~ var_mb_by_sex	-0.143886	0.0479317	-3.00189	0.00268305	96.14	0	2605358	d__Bacteria	p__Bacillota_A	c__Clostridia	o__Lachnospirales	f__Lachnospiraceae	g__Butyribacter	s__Butyribacter hominis	no	yes	butyrate
ntk_t_tau	M0061_bin43		var_biomarker ~ dx	0.351014	0.122725	2.86016	0.00423428	96.14	0	2605358	d__Bacteria	p__Bacillota_A	c__Clostridia	o__Lachnospirales	f__Lachnospiraceae	g__Butyribacter	s__Butyribacter hominis	no	yes	butyrate
ntk_t_tau	M0061_bin43		var_biomarker ~ mars_age	0.0125481	0.00457601	2.74214	0.00610404	96.14	0	2605358	d__Bacteria	p__Bacillota_A	c__Clostridia	o__Lachnospirales	f__Lachnospiraceae	g__Butyribacter	s__Butyribacter hominis	no	yes	butyrate
ntk_t_tau	M0061_bin43		var_biomarker ~ apoe4	0.0874488	0.0594606	1.4707	0.141372	96.14	0	2605358	d__Bacteria	p__Bacillota_A	c__Clostridia	o__Lachnospirales	f__Lachnospiraceae	g__Butyribacter	s__Butyribacter hominis	no	yes	butyrate
ntk_t_tau	M0061_bin43		var_biomarker ~ ntk_table	-0.00925636	0.0575466	-0.16085	0.872212	96.14	0	2605358	d__Bacteria	p__Bacillota_A	c__Clostridia	o__Lachnospirales	f__Lachnospiraceae	g__Butyribacter	s__Butyribacter hominis	no	yes	butyrate
ntk_t_tau	M0061_bin43		var_biomarker ~ bristol_type_1_7	-0.00314671	0.0304825	-0.10323	0.91778	96.14	0	2605358	d__Bacteria	p__Bacillota_A	c__Clostridia	o__Lachnospirales	f__Lachnospiraceae	g__Butyribacter	s__Butyribacter hominis	no	yes	butyrate
ntk_t_tau	M0061_bin65		var_biomarker ~ var_mb	-0.025429	0.0195211	-1.30264	0.192697	97.3	0.77	3280036	d__Bacteria	p__Bacillota_A	c__Clostridia	o__Lachnospirales	f__Lachnospiraceae	g__COE1	s__COE1 sp001916965	no	no	none
ntk_t_tau	M0061_bin65		var_biomarker ~ sex	-0.0571663	0.0609059	-0.938601	0.347935	97.3	0.77	3280036	d__Bacteria	p__Bacillota_A	c__Clostridia	o__Lachnospirales	f__Lachnospiraceae	g__COE1	s__COE1 sp001916965	no	no	none
ntk_t_tau	M0061_bin65		var_biomarker ~ var_mb_by_sex	0.0291257	0.0334113	0.871732	0.383354	97.3	0.77	3280036	d__Bacteria	p__Bacillota_A	c__Clostridia	o__Lachnospirales	f__Lachnospiraceae	g__COE1	s__COE1 sp001916965	no	no	none
ntk_t_tau	M0061_bin65		var_biomarker ~ dx	0.347941	0.111831	3.11132	0.00186253	97.3	0.77	3280036	d__Bacteria	p__Bacillota_A	c__Clostridia	o__Lachnospirales	f__Lachnospiraceae	g__COE1	s__COE1 sp001916965	no	no	none
ntk_t_tau	M0061_bin65		var_biomarker ~ mars_age	0.0143636	0.00511874	2.80608	0.00501476	97.3	0.77	3280036	d__Bacteria	p__Bacillota_A	c__Clostridia	o__Lachnospirales	f__Lachnospiraceae	g__COE1	s__COE1 sp001916965	no	no	none
ntk_t_tau	M0061_bin65		var_biomarker ~ apoe4	0.0910031	0.0633578	1.43633	0.150907	97.3	0.77	3280036	d__Bacteria	p__Bacillota_A	c__Clostridia	o__Lachnospirales	f__Lachnospiraceae	g__COE1	s__COE1 sp001916965	no	no	none
ntk_t_tau	M0061_bin65		var_biomarker ~ ntk_table	0.0149243	0.0590775	0.252622	0.800561	97.3	0.77	3280036	d__Bacteria	p__Bacillota_A	c__Clostridia	o__Lachnospirales	f__Lachnospiraceae	g__COE1	s__COE1 sp001916965	no	no	none
ntk_t_tau	M0061_bin65		var_biomarker ~ bristol_type_1_7	-0.00945007	0.033738	-0.280102	0.779399	97.3	0.77	3280036	d__Bacteria	p__Bacillota_A	c__Clostridia	o__Lachnospirales	f__Lachnospiraceae	g__COE1	s__COE1 sp001916965	no	no	none
ntk_t_tau	M0061_bin78		var_biomarker ~ var_mb	0.00907738	0.0137502	0.660162	0.50915	96.77	0	1777724	d__Bacteria	p__Pseudomonadota	c__Alphaproteobacteria	o__RF32	f__CAG-239	g__Scatocola	s__Scatocola faecipullorum	no	no	none
ntk_t_tau	M0061_bin78		var_biomarker ~ sex	-0.133215	0.0609927	-2.18411	0.0289541	96.77	0	1777724	d__Bacteria	p__Pseudomonadota	c__Alphaproteobacteria	o__RF32	f__CAG-239	g__Scatocola	s__Scatocola faecipullorum	no	no	none
ntk_t_tau	M0061_bin78		var_biomarker ~ var_mb_by_sex	-0.035807	0.0161452	-2.2178	0.0265683	96.77	0	1777724	d__Bacteria	p__Pseudomonadota	c__Alphaproteobacteria	o__RF32	f__CAG-239	g__Scatocola	s__Scatocola faecipullorum	no	no	none
ntk_t_tau	M0061_bin78		var_biomarker ~ dx	0.397952	0.121059	3.28726	0.00101169	96.77	0	1777724	d__Bacteria	p__Pseudomonadota	c__Alphaproteobacteria	o__RF32	f__CAG-239	g__Scatocola	s__Scatocola faecipullorum	no	no	none
ntk_t_tau	M0061_bin78		var_biomarker ~ mars_age	0.0152345	0.0050566	3.0128	0.00258847	96.77	0	1777724	d__Bacteria	p__Pseudomonadota	c__Alphaproteobacteria	o__RF32	f__CAG-239	g__Scatocola	s__Scatocola faecipullorum	no	no	none
ntk_t_tau	M0061_bin78		var_biomarker ~ apoe4	0.080667	0.0583786	1.38179	0.167036	96.77	0	1777724	d__Bacteria	p__Pseudomonadota	c__Alphaproteobacteria	o__RF32	f__CAG-239	g__Scatocola	s__Scatocola faecipullorum	no	no	none
ntk_t_tau	M0061_bin78		var_biomarker ~ ntk_table	0.0138667	0.0576215	0.240652	0.809825	96.77	0	1777724	d__Bacteria	p__Pseudomonadota	c__Alphaproteobacteria	o__RF32	f__CAG-239	g__Scatocola	s__Scatocola faecipullorum	no	no	none
ntk_t_tau	M0061_bin78		var_biomarker ~ bristol_type_1_7	-0.0210704	0.0335569	-0.627899	0.53007	96.77	0	1777724	d__Bacteria	p__Pseudomonadota	c__Alphaproteobacteria	o__RF32	f__CAG-239	g__Scatocola	s__Scatocola faecipullorum	no	no	none
ntk_t_tau	M0066_bin15		var_biomarker ~ var_mb	-0.0205266	0.0405758	-0.505884	0.612938	96.6	0.02	2487184	d__Bacteria	p__Bacillota_A	c__Clostridia	o__Oscillospirales	f__Ruminococcaceae	g__Gemmiger	s__Gemmiger formicilis	no	no	none
ntk_t_tau	M0066_bin15		var_biomarker ~ sex	0.0127468	0.084451	0.150937	0.880025	96.6	0.02	2487184	d__Bacteria	p__Bacillota_A	c__Clostridia	o__Oscillospirales	f__Ruminococcaceae	g__Gemmiger	s__Gemmiger formicilis	no	no	none
ntk_t_tau	M0066_bin15		var_biomarker ~ var_mb_by_sex	-0.0216646	0.0422625	-0.512619	0.608218	96.6	0.02	2487184	d__Bacteria	p__Bacillota_A	c__Clostridia	o__Oscillospirales	f__Ruminococcaceae	g__Gemmiger	s__Gemmiger formicilis	no	no	none
ntk_t_tau	M0066_bin15		var_biomarker ~ dx	0.327518	0.115358	2.83915	0.00452338	96.6	0.02	2487184	d__Bacteria	p__Bacillota_A	c__Clostridia	o__Oscillospirales	f__Ruminococcaceae	g__Gemmiger	s__Gemmiger formicilis	no	no	none
ntk_t_tau	M0066_bin15		var_biomarker ~ mars_age	0.0135358	0.00514795	2.62935	0.00855479	96.6	0.02	2487184	d__Bacteria	p__Bacillota_A	c__Clostridia	o__Oscillospirales	f__Ruminococcaceae	g__Gemmiger	s__Gemmiger formicilis	no	no	none
ntk_t_tau	M0066_bin15		var_biomarker ~ apoe4	0.0830886	0.0593189	1.40071	0.161301	96.6	0.02	2487184	d__Bacteria	p__Bacillota_A	c__Clostridia	o__Oscillospirales	f__Ruminococcaceae	g__Gemmiger	s__Gemmiger formicilis	no	no	none
ntk_t_tau	M0066_bin15		var_biomarker ~ ntk_table	0.0406646	0.0661876	0.614383	0.538962	96.6	0.02	2487184	d__Bacteria	p__Bacillota_A	c__Clostridia	o__Oscillospirales	f__Ruminococcaceae	g__Gemmiger	s__Gemmiger formicilis	no	no	none
ntk_t_tau	M0066_bin15		var_biomarker ~ bristol_type_1_7	-0.0185673	0.0317677	-0.584471	0.558903	96.6	0.02	2487184	d__Bacteria	p__Bacillota_A	c__Clostridia	o__Oscillospirales	f__Ruminococcaceae	g__Gemmiger	s__Gemmiger formicilis	no	no	none
ntk_t_tau	M0066_bin40		var_biomarker ~ var_mb	-0.0253975	0.0177965	-1.4271	0.15355	95.16	0.88	2007883	d__Bacteria	p__Actinomycetota	c__Coriobacteriia	o__Coriobacteriales	f__Coriobacteriaceae	g__Collinsella	s__Collinsella sp019041915	no	no	none
ntk_t_tau	M0066_bin40		var_biomarker ~ sex	-0.00672065	0.0670919	-0.100171	0.920209	95.16	0.88	2007883	d__Bacteria	p__Actinomycetota	c__Coriobacteriia	o__Coriobacteriales	f__Coriobacteriaceae	g__Collinsella	s__Collinsella sp019041915	no	no	none
ntk_t_tau	M0066_bin40		var_biomarker ~ var_mb_by_sex	0.0105022	0.0266845	0.393571	0.693897	95.16	0.88	2007883	d__Bacteria	p__Actinomycetota	c__Coriobacteriia	o__Coriobacteriales	f__Coriobacteriaceae	g__Collinsella	s__Collinsella sp019041915	no	no	none
ntk_t_tau	M0066_bin40		var_biomarker ~ dx	0.313663	0.114779	2.73276	0.00628054	95.16	0.88	2007883	d__Bacteria	p__Actinomycetota	c__Coriobacteriia	o__Coriobacteriales	f__Coriobacteriaceae	g__Collinsella	s__Collinsella sp019041915	no	no	none
ntk_t_tau	M0066_bin40		var_biomarker ~ mars_age	0.0147798	0.00501585	2.94663	0.00321259	95.16	0.88	2007883	d__Bacteria	p__Actinomycetota	c__Coriobacteriia	o__Coriobacteriales	f__Coriobacteriaceae	g__Collinsella	s__Collinsella sp019041915	no	no	none
ntk_t_tau	M0066_bin40		var_biomarker ~ apoe4	0.0950499	0.0609938	1.55835	0.119149	95.16	0.88	2007883	d__Bacteria	p__Actinomycetota	c__Coriobacteriia	o__Coriobacteriales	f__Coriobacteriaceae	g__Collinsella	s__Collinsella sp019041915	no	no	none
ntk_t_tau	M0066_bin40		var_biomarker ~ ntk_table	0.00424249	0.0579545	0.0732038	0.941644	95.16	0.88	2007883	d__Bacteria	p__Actinomycetota	c__Coriobacteriia	o__Coriobacteriales	f__Coriobacteriaceae	g__Collinsella	s__Collinsella sp019041915	no	no	none
ntk_t_tau	M0066_bin40		var_biomarker ~ bristol_type_1_7	-0.0183391	0.0337441	-0.543476	0.586802	95.16	0.88	2007883	d__Bacteria	p__Actinomycetota	c__Coriobacteriia	o__Coriobacteriales	f__Coriobacteriaceae	g__Collinsella	s__Collinsella sp019041915	no	no	none
ntk_t_tau	M0066_bin6		var_biomarker ~ var_mb	-0.0195765	0.0153669	-1.27394	0.202686	97.32	0	1851224	d__Bacteria	p__Bacillota_A	c__Clostridia	o__Oscillospirales	f__Acutalibacteraceae	g__CAG-217	s__CAG-217 sp000436335	no	no	none
ntk_t_tau	M0066_bin6		var_biomarker ~ sex	0.139187	0.0769966	1.80771	0.0706524	97.32	0	1851224	d__Bacteria	p__Bacillota_A	c__Clostridia	o__Oscillospirales	f__Acutalibacteraceae	g__CAG-217	s__CAG-217 sp000436335	no	no	none
ntk_t_tau	M0066_bin6		var_biomarker ~ var_mb_by_sex	0.0733754	0.0221188	3.31733	0.000908808	97.32	0	1851224	d__Bacteria	p__Bacillota_A	c__Clostridia	o__Oscillospirales	f__Acutalibacteraceae	g__CAG-217	s__CAG-217 sp000436335	no	no	none
ntk_t_tau	M0066_bin6		var_biomarker ~ dx	0.318257	0.120233	2.64701	0.0081207	97.32	0	1851224	d__Bacteria	p__Bacillota_A	c__Clostridia	o__Oscillospirales	f__Acutalibacteraceae	g__CAG-217	s__CAG-217 sp000436335	no	no	none
ntk_t_tau	M0066_bin6		var_biomarker ~ mars_age	0.0138721	0.00489176	2.83581	0.00457097	97.32	0	1851224	d__Bacteria	p__Bacillota_A	c__Clostridia	o__Oscillospirales	f__Acutalibacteraceae	g__CAG-217	s__CAG-217 sp000436335	no	no	none
ntk_t_tau	M0066_bin6		var_biomarker ~ apoe4	0.0888206	0.0604261	1.46991	0.141587	97.32	0	1851224	d__Bacteria	p__Bacillota_A	c__Clostridia	o__Oscillospirales	f__Acutalibacteraceae	g__CAG-217	s__CAG-217 sp000436335	no	no	none
ntk_t_tau	M0066_bin6		var_biomarker ~ ntk_table	-0.0122347	0.0581063	-0.210558	0.833232	97.32	0	1851224	d__Bacteria	p__Bacillota_A	c__Clostridia	o__Oscillospirales	f__Acutalibacteraceae	g__CAG-217	s__CAG-217 sp000436335	no	no	none
ntk_t_tau	M0066_bin6		var_biomarker ~ bristol_type_1_7	-0.0156867	0.0325763	-0.481537	0.630135	97.32	0	1851224	d__Bacteria	p__Bacillota_A	c__Clostridia	o__Oscillospirales	f__Acutalibacteraceae	g__CAG-217	s__CAG-217 sp000436335	no	no	none
ntk_t_tau	M0078_bin143		var_biomarker ~ var_mb	0.0383266	0.0354066	1.08247	0.279043	98.92	0	1738411	d__Bacteria	p__Pseudomonadota	c__Alphaproteobacteria	o__RF32	f__CAG-239	g__CAJLXD01	s__	no	no	none
ntk_t_tau	M0078_bin143		var_biomarker ~ sex	-0.228301	0.200331	-1.13962	0.254445	98.92	0	1738411	d__Bacteria	p__Pseudomonadota	c__Alphaproteobacteria	o__RF32	f__CAG-239	g__CAJLXD01	s__	no	no	none
ntk_t_tau	M0078_bin143		var_biomarker ~ var_mb_by_sex	-0.0601586	0.0581471	-1.03459	0.300859	98.92	0	1738411	d__Bacteria	p__Pseudomonadota	c__Alphaproteobacteria	o__RF32	f__CAG-239	g__CAJLXD01	s__	no	no	none
ntk_t_tau	M0078_bin143		var_biomarker ~ dx	0.352636	0.106378	3.31494	0.000916621	98.92	0	1738411	d__Bacteria	p__Pseudomonadota	c__Alphaproteobacteria	o__RF32	f__CAG-239	g__CAJLXD01	s__	no	no	none
ntk_t_tau	M0078_bin143		var_biomarker ~ mars_age	0.0138185	0.00494655	2.79356	0.00521309	98.92	0	1738411	d__Bacteria	p__Pseudomonadota	c__Alphaproteobacteria	o__RF32	f__CAG-239	g__CAJLXD01	s__	no	no	none
ntk_t_tau	M0078_bin143		var_biomarker ~ apoe4	0.0822659	0.0605495	1.35866	0.174256	98.92	0	1738411	d__Bacteria	p__Pseudomonadota	c__Alphaproteobacteria	o__RF32	f__CAG-239	g__CAJLXD01	s__	no	no	none
ntk_t_tau	M0078_bin143		var_biomarker ~ ntk_table	-0.00190152	0.0628833	-0.0302388	0.975877	98.92	0	1738411	d__Bacteria	p__Pseudomonadota	c__Alphaproteobacteria	o__RF32	f__CAG-239	g__CAJLXD01	s__	no	no	none
ntk_t_tau	M0078_bin143		var_biomarker ~ bristol_type_1_7	-0.0186976	0.0330909	-0.565036	0.572049	98.92	0	1738411	d__Bacteria	p__Pseudomonadota	c__Alphaproteobacteria	o__RF32	f__CAG-239	g__CAJLXD01	s__	no	no	none
ntk_t_tau	M0078_bin70		var_biomarker ~ var_mb	0.0421386	0.0326783	1.2895	0.197224	94.54	0	2091315	d__Bacteria	p__Bacillota_A	c__Clostridia	o__Oscillospirales	f__Ruminococcaceae	g__Faecalibacterium	s__Faecalibacterium prausnitzii	no	no	none
ntk_t_tau	M0078_bin70		var_biomarker ~ sex	-0.0519719	0.0585724	-0.88731	0.374912	94.54	0	2091315	d__Bacteria	p__Bacillota_A	c__Clostridia	o__Oscillospirales	f__Ruminococcaceae	g__Faecalibacterium	s__Faecalibacterium prausnitzii	no	no	none
ntk_t_tau	M0078_bin70		var_biomarker ~ var_mb_by_sex	-0.0130291	0.0396055	-0.328971	0.742178	94.54	0	2091315	d__Bacteria	p__Bacillota_A	c__Clostridia	o__Oscillospirales	f__Ruminococcaceae	g__Faecalibacterium	s__Faecalibacterium prausnitzii	no	no	none
ntk_t_tau	M0078_bin70		var_biomarker ~ dx	0.359375	0.109614	3.27856	0.00104337	94.54	0	2091315	d__Bacteria	p__Bacillota_A	c__Clostridia	o__Oscillospirales	f__Ruminococcaceae	g__Faecalibacterium	s__Faecalibacterium prausnitzii	no	no	none
ntk_t_tau	M0078_bin70		var_biomarker ~ mars_age	0.0149849	0.00510107	2.9376	0.00330763	94.54	0	2091315	d__Bacteria	p__Bacillota_A	c__Clostridia	o__Oscillospirales	f__Ruminococcaceae	g__Faecalibacterium	s__Faecalibacterium prausnitzii	no	no	none
ntk_t_tau	M0078_bin70		var_biomarker ~ apoe4	0.0745247	0.062032	1.20139	0.2296	94.54	0	2091315	d__Bacteria	p__Bacillota_A	c__Clostridia	o__Oscillospirales	f__Ruminococcaceae	g__Faecalibacterium	s__Faecalibacterium prausnitzii	no	no	none
ntk_t_tau	M0078_bin70		var_biomarker ~ ntk_table	0.0174461	0.0602948	0.289347	0.772316	94.54	0	2091315	d__Bacteria	p__Bacillota_A	c__Clostridia	o__Oscillospirales	f__Ruminococcaceae	g__Faecalibacterium	s__Faecalibacterium prausnitzii	no	no	none
ntk_t_tau	M0078_bin70		var_biomarker ~ bristol_type_1_7	-0.0249707	0.0323886	-0.770972	0.440724	94.54	0	2091315	d__Bacteria	p__Bacillota_A	c__Clostridia	o__Oscillospirales	f__Ruminococcaceae	g__Faecalibacterium	s__Faecalibacterium prausnitzii	no	no	none
ntk_t_tau	M0078_bin72		var_biomarker ~ var_mb	0.0358078	0.0305223	1.17317	0.240729	98.66	0	2712822	d__Bacteria	p__Bacillota_A	c__Clostridia	o__Lachnospirales	f__Lachnospiraceae	g__Eubacterium_F	s__Eubacterium_F sp900539115	no	yes	butyrate
ntk_t_tau	M0078_bin72		var_biomarker ~ sex	-0.0627988	0.0503794	-1.24652	0.212575	98.66	0	2712822	d__Bacteria	p__Bacillota_A	c__Clostridia	o__Lachnospirales	f__Lachnospiraceae	g__Eubacterium_F	s__Eubacterium_F sp900539115	no	yes	butyrate
ntk_t_tau	M0078_bin72		var_biomarker ~ var_mb_by_sex	0.0193987	0.0384149	0.504977	0.613575	98.66	0	2712822	d__Bacteria	p__Bacillota_A	c__Clostridia	o__Lachnospirales	f__Lachnospiraceae	g__Eubacterium_F	s__Eubacterium_F sp900539115	no	yes	butyrate
ntk_t_tau	M0078_bin72		var_biomarker ~ dx	0.362473	0.111989	3.23667	0.00120931	98.66	0	2712822	d__Bacteria	p__Bacillota_A	c__Clostridia	o__Lachnospirales	f__Lachnospiraceae	g__Eubacterium_F	s__Eubacterium_F sp900539115	no	yes	butyrate
ntk_t_tau	M0078_bin72		var_biomarker ~ mars_age	0.015533	0.00498214	3.11775	0.0018224	98.66	0	2712822	d__Bacteria	p__Bacillota_A	c__Clostridia	o__Lachnospirales	f__Lachnospiraceae	g__Eubacterium_F	s__Eubacterium_F sp900539115	no	yes	butyrate
ntk_t_tau	M0078_bin72		var_biomarker ~ apoe4	0.0982897	0.0620854	1.58314	0.11339	98.66	0	2712822	d__Bacteria	p__Bacillota_A	c__Clostridia	o__Lachnospirales	f__Lachnospiraceae	g__Eubacterium_F	s__Eubacterium_F sp900539115	no	yes	butyrate
ntk_t_tau	M0078_bin72		var_biomarker ~ ntk_table	0.0146269	0.0556989	0.262606	0.792854	98.66	0	2712822	d__Bacteria	p__Bacillota_A	c__Clostridia	o__Lachnospirales	f__Lachnospiraceae	g__Eubacterium_F	s__Eubacterium_F sp900539115	no	yes	butyrate
ntk_t_tau	M0078_bin72		var_biomarker ~ bristol_type_1_7	-0.024307	0.0325804	-0.746061	0.455631	98.66	0	2712822	d__Bacteria	p__Bacillota_A	c__Clostridia	o__Lachnospirales	f__Lachnospiraceae	g__Eubacterium_F	s__Eubacterium_F sp900539115	no	yes	butyrate
ntk_t_tau	M0078_bin76		var_biomarker ~ var_mb	-0.00799353	0.0133078	-0.600664	0.548064	93.55	0.54	1812380	d__Bacteria	p__Pseudomonadota	c__Alphaproteobacteria	o__RF32	f__CAG-239	g__51-20	s__51-20 sp001917175	no	no	none
ntk_t_tau	M0078_bin76		var_biomarker ~ sex	-0.0287855	0.0959736	-0.299931	0.76423	93.55	0.54	1812380	d__Bacteria	p__Pseudomonadota	c__Alphaproteobacteria	o__RF32	f__CAG-239	g__51-20	s__51-20 sp001917175	no	no	none
ntk_t_tau	M0078_bin76		var_biomarker ~ var_mb_by_sex	0.0037089	0.0221867	0.167168	0.867238	93.55	0.54	1812380	d__Bacteria	p__Pseudomonadota	c__Alphaproteobacteria	o__RF32	f__CAG-239	g__51-20	s__51-20 sp001917175	no	no	none
ntk_t_tau	M0078_bin76		var_biomarker ~ dx	0.346774	0.114946	3.01685	0.0025542	93.55	0.54	1812380	d__Bacteria	p__Pseudomonadota	c__Alphaproteobacteria	o__RF32	f__CAG-239	g__51-20	s__51-20 sp001917175	no	no	none
ntk_t_tau	M0078_bin76		var_biomarker ~ mars_age	0.0145017	0.00510791	2.83906	0.00452464	93.55	0.54	1812380	d__Bacteria	p__Pseudomonadota	c__Alphaproteobacteria	o__RF32	f__CAG-239	g__51-20	s__51-20 sp001917175	no	no	none
ntk_t_tau	M0078_bin76		var_biomarker ~ apoe4	0.0792657	0.0610276	1.29885	0.193996	93.55	0.54	1812380	d__Bacteria	p__Pseudomonadota	c__Alphaproteobacteria	o__RF32	f__CAG-239	g__51-20	s__51-20 sp001917175	no	no	none
ntk_t_tau	M0078_bin76		var_biomarker ~ ntk_table	0.00463943	0.060312	0.0769239	0.938684	93.55	0.54	1812380	d__Bacteria	p__Pseudomonadota	c__Alphaproteobacteria	o__RF32	f__CAG-239	g__51-20	s__51-20 sp001917175	no	no	none
ntk_t_tau	M0078_bin76		var_biomarker ~ bristol_type_1_7	-0.0161197	0.0326084	-0.494343	0.621064	93.55	0.54	1812380	d__Bacteria	p__Pseudomonadota	c__Alphaproteobacteria	o__RF32	f__CAG-239	g__51-20	s__51-20 sp001917175	no	no	none
ntk_t_tau	M0078_bin86		var_biomarker ~ var_mb	0.0533422	0.0392418	1.35932	0.174045	91.73	0.21	3238456	d__Bacteria	p__Bacillota_A	c__Clostridia	o__Lachnospirales	f__Lachnospiraceae	g__Enterocloster	s__Enterocloster excrementigallinarum	no	no	none
ntk_t_tau	M0078_bin86		var_biomarker ~ sex	0.0315875	0.0813225	0.388423	0.697703	91.73	0.21	3238456	d__Bacteria	p__Bacillota_A	c__Clostridia	o__Lachnospirales	f__Lachnospiraceae	g__Enterocloster	s__Enterocloster excrementigallinarum	no	no	none
ntk_t_tau	M0078_bin86		var_biomarker ~ var_mb_by_sex	-0.0705824	0.058933	-1.19767	0.231045	91.73	0.21	3238456	d__Bacteria	p__Bacillota_A	c__Clostridia	o__Lachnospirales	f__Lachnospiraceae	g__Enterocloster	s__Enterocloster excrementigallinarum	no	no	none
ntk_t_tau	M0078_bin86		var_biomarker ~ dx	0.341234	0.118832	2.87156	0.00408457	91.73	0.21	3238456	d__Bacteria	p__Bacillota_A	c__Clostridia	o__Lachnospirales	f__Lachnospiraceae	g__Enterocloster	s__Enterocloster excrementigallinarum	no	no	none
ntk_t_tau	M0078_bin86		var_biomarker ~ mars_age	0.0148289	0.00518017	2.86263	0.00420141	91.73	0.21	3238456	d__Bacteria	p__Bacillota_A	c__Clostridia	o__Lachnospirales	f__Lachnospiraceae	g__Enterocloster	s__Enterocloster excrementigallinarum	no	no	none
ntk_t_tau	M0078_bin86		var_biomarker ~ apoe4	0.0843573	0.0618322	1.36429	0.172475	91.73	0.21	3238456	d__Bacteria	p__Bacillota_A	c__Clostridia	o__Lachnospirales	f__Lachnospiraceae	g__Enterocloster	s__Enterocloster excrementigallinarum	no	no	none
ntk_t_tau	M0078_bin86		var_biomarker ~ ntk_table	0.00548377	0.0573456	0.0956266	0.923817	91.73	0.21	3238456	d__Bacteria	p__Bacillota_A	c__Clostridia	o__Lachnospirales	f__Lachnospiraceae	g__Enterocloster	s__Enterocloster excrementigallinarum	no	no	none
ntk_t_tau	M0078_bin86		var_biomarker ~ bristol_type_1_7	-0.0150356	0.0330624	-0.454764	0.649279	91.73	0.21	3238456	d__Bacteria	p__Bacillota_A	c__Clostridia	o__Lachnospirales	f__Lachnospiraceae	g__Enterocloster	s__Enterocloster excrementigallinarum	no	no	none
ntk_t_tau	M0078_bin92		var_biomarker ~ var_mb	-0.00330814	0.0330882	-0.0999793	0.920361	96.88	2.42	2013777	d__Bacteria	p__Actinomycetota	c__Coriobacteriia	o__Coriobacteriales	f__Coriobacteriaceae	g__Collinsella	s__	no	no	none
ntk_t_tau	M0078_bin92		var_biomarker ~ sex	-0.025422	0.0731819	-0.347381	0.728305	96.88	2.42	2013777	d__Bacteria	p__Actinomycetota	c__Coriobacteriia	o__Coriobacteriales	f__Coriobacteriaceae	g__Collinsella	s__	no	no	none
ntk_t_tau	M0078_bin92		var_biomarker ~ var_mb_by_sex	0.0122026	0.0390518	0.312473	0.754681	96.88	2.42	2013777	d__Bacteria	p__Actinomycetota	c__Coriobacteriia	o__Coriobacteriales	f__Coriobacteriaceae	g__Collinsella	s__	no	no	none
ntk_t_tau	M0078_bin92		var_biomarker ~ dx	0.351987	0.116415	3.02356	0.00249821	96.88	2.42	2013777	d__Bacteria	p__Actinomycetota	c__Coriobacteriia	o__Coriobacteriales	f__Coriobacteriaceae	g__Collinsella	s__	no	no	none
ntk_t_tau	M0078_bin92		var_biomarker ~ mars_age	0.0144294	0.00502607	2.87091	0.00409298	96.88	2.42	2013777	d__Bacteria	p__Actinomycetota	c__Coriobacteriia	o__Coriobacteriales	f__Coriobacteriaceae	g__Collinsella	s__	no	no	none
ntk_t_tau	M0078_bin92		var_biomarker ~ apoe4	0.0835673	0.0614556	1.3598	0.173893	96.88	2.42	2013777	d__Bacteria	p__Actinomycetota	c__Coriobacteriia	o__Coriobacteriales	f__Coriobacteriaceae	g__Collinsella	s__	no	no	none
ntk_t_tau	M0078_bin92		var_biomarker ~ ntk_table	0.00988633	0.0591766	0.167065	0.867319	96.88	2.42	2013777	d__Bacteria	p__Actinomycetota	c__Coriobacteriia	o__Coriobacteriales	f__Coriobacteriaceae	g__Collinsella	s__	no	no	none
ntk_t_tau	M0078_bin92		var_biomarker ~ bristol_type_1_7	-0.016225	0.0322653	-0.502862	0.615061	96.88	2.42	2013777	d__Bacteria	p__Actinomycetota	c__Coriobacteriia	o__Coriobacteriales	f__Coriobacteriaceae	g__Collinsella	s__	no	no	none
ntk_t_tau	M0081_bin4		var_biomarker ~ var_mb	0.00462331	0.0362737	0.127456	0.898579	96.64	1.17	1959935	d__Bacteria	p__Bacillota_A	c__Clostridia	o__Oscillospirales	f__Oscillospiraceae	g__ER4	s__ER4 sp003522105	no	no	none
ntk_t_tau	M0081_bin4		var_biomarker ~ sex	0.0433666	0.0781	0.55527	0.57871	96.64	1.17	1959935	d__Bacteria	p__Bacillota_A	c__Clostridia	o__Oscillospirales	f__Oscillospiraceae	g__ER4	s__ER4 sp003522105	no	no	none
ntk_t_tau	M0081_bin4		var_biomarker ~ var_mb_by_sex	0.0701527	0.0476822	1.47126	0.141222	96.64	1.17	1959935	d__Bacteria	p__Bacillota_A	c__Clostridia	o__Oscillospirales	f__Oscillospiraceae	g__ER4	s__ER4 sp003522105	no	no	none
ntk_t_tau	M0081_bin4		var_biomarker ~ dx	0.355685	0.11158	3.18772	0.00143399	96.64	1.17	1959935	d__Bacteria	p__Bacillota_A	c__Clostridia	o__Oscillospirales	f__Oscillospiraceae	g__ER4	s__ER4 sp003522105	no	no	none
ntk_t_tau	M0081_bin4		var_biomarker ~ mars_age	0.0126108	0.00525758	2.39859	0.0164582	96.64	1.17	1959935	d__Bacteria	p__Bacillota_A	c__Clostridia	o__Oscillospirales	f__Oscillospiraceae	g__ER4	s__ER4 sp003522105	no	no	none
ntk_t_tau	M0081_bin4		var_biomarker ~ apoe4	0.0939781	0.0623699	1.50679	0.131866	96.64	1.17	1959935	d__Bacteria	p__Bacillota_A	c__Clostridia	o__Oscillospirales	f__Oscillospiraceae	g__ER4	s__ER4 sp003522105	no	no	none
ntk_t_tau	M0081_bin4		var_biomarker ~ ntk_table	0.0245493	0.0595424	0.4123	0.680119	96.64	1.17	1959935	d__Bacteria	p__Bacillota_A	c__Clostridia	o__Oscillospirales	f__Oscillospiraceae	g__ER4	s__ER4 sp003522105	no	no	none
ntk_t_tau	M0081_bin4		var_biomarker ~ bristol_type_1_7	-0.0152955	0.0328183	-0.466065	0.641169	96.64	1.17	1959935	d__Bacteria	p__Bacillota_A	c__Clostridia	o__Oscillospirales	f__Oscillospiraceae	g__ER4	s__ER4 sp003522105	no	no	none
ntk_t_tau	M0081_bin56		var_biomarker ~ var_mb	-0.00589445	0.0340746	-0.172987	0.862662	93.29	0	1905560	d__Bacteria	p__Bacillota_A	c__Clostridia	o__Oscillospirales	f__Oscillospiraceae	g__CAG-103	s__CAG-103 sp900757655	no	no	none
ntk_t_tau	M0081_bin56		var_biomarker ~ sex	-0.0459868	0.0953248	-0.482422	0.629506	93.29	0	1905560	d__Bacteria	p__Bacillota_A	c__Clostridia	o__Oscillospirales	f__Oscillospiraceae	g__CAG-103	s__CAG-103 sp900757655	no	no	none
ntk_t_tau	M0081_bin56		var_biomarker ~ var_mb_by_sex	-0.00447983	0.0387345	-0.115655	0.907926	93.29	0	1905560	d__Bacteria	p__Bacillota_A	c__Clostridia	o__Oscillospirales	f__Oscillospiraceae	g__CAG-103	s__CAG-103 sp900757655	no	no	none
ntk_t_tau	M0081_bin56		var_biomarker ~ dx	0.355356	0.116756	3.04358	0.0023378	93.29	0	1905560	d__Bacteria	p__Bacillota_A	c__Clostridia	o__Oscillospirales	f__Oscillospiraceae	g__CAG-103	s__CAG-103 sp900757655	no	no	none
ntk_t_tau	M0081_bin56		var_biomarker ~ mars_age	0.0143746	0.00501852	2.86431	0.00417915	93.29	0	1905560	d__Bacteria	p__Bacillota_A	c__Clostridia	o__Oscillospirales	f__Oscillospiraceae	g__CAG-103	s__CAG-103 sp900757655	no	no	none
ntk_t_tau	M0081_bin56		var_biomarker ~ apoe4	0.0804358	0.0608927	1.32094	0.18652	93.29	0	1905560	d__Bacteria	p__Bacillota_A	c__Clostridia	o__Oscillospirales	f__Oscillospiraceae	g__CAG-103	s__CAG-103 sp900757655	no	no	none
ntk_t_tau	M0081_bin56		var_biomarker ~ ntk_table	0.0095534	0.0571477	0.16717	0.867236	93.29	0	1905560	d__Bacteria	p__Bacillota_A	c__Clostridia	o__Oscillospirales	f__Oscillospiraceae	g__CAG-103	s__CAG-103 sp900757655	no	no	none
ntk_t_tau	M0081_bin56		var_biomarker ~ bristol_type_1_7	-0.0165755	0.0330883	-0.500946	0.616409	93.29	0	1905560	d__Bacteria	p__Bacillota_A	c__Clostridia	o__Oscillospirales	f__Oscillospiraceae	g__CAG-103	s__CAG-103 sp900757655	no	no	none
ntk_t_tau	M0081_bin85		var_biomarker ~ var_mb	0.00255159	0.0513168	0.0497222	0.960344	93.6	2.01	2262071	d__Bacteria	p__Bacillota_A	c__Clostridia	o__Oscillospirales	f__Butyricicoccaceae	g__Agathobaculum	s__Agathobaculum butyriciproducens	no	no	none
ntk_t_tau	M0081_bin85		var_biomarker ~ sex	0.0512038	0.164865	0.310579	0.756121	93.6	2.01	2262071	d__Bacteria	p__Bacillota_A	c__Clostridia	o__Oscillospirales	f__Butyricicoccaceae	g__Agathobaculum	s__Agathobaculum butyriciproducens	no	no	none
ntk_t_tau	M0081_bin85		var_biomarker ~ var_mb_by_sex	-0.0394443	0.0647702	-0.608988	0.542532	93.6	2.01	2262071	d__Bacteria	p__Bacillota_A	c__Clostridia	o__Oscillospirales	f__Butyricicoccaceae	g__Agathobaculum	s__Agathobaculum butyriciproducens	no	no	none
ntk_t_tau	M0081_bin85		var_biomarker ~ dx	0.353604	0.113811	3.10693	0.00189038	93.6	2.01	2262071	d__Bacteria	p__Bacillota_A	c__Clostridia	o__Oscillospirales	f__Butyricicoccaceae	g__Agathobaculum	s__Agathobaculum butyriciproducens	no	no	none
ntk_t_tau	M0081_bin85		var_biomarker ~ mars_age	0.0139037	0.00508893	2.73216	0.00629212	93.6	2.01	2262071	d__Bacteria	p__Bacillota_A	c__Clostridia	o__Oscillospirales	f__Butyricicoccaceae	g__Agathobaculum	s__Agathobaculum butyriciproducens	no	no	none
ntk_t_tau	M0081_bin85		var_biomarker ~ apoe4	0.0885787	0.0630545	1.4048	0.160082	93.6	2.01	2262071	d__Bacteria	p__Bacillota_A	c__Clostridia	o__Oscillospirales	f__Butyricicoccaceae	g__Agathobaculum	s__Agathobaculum butyriciproducens	no	no	none
ntk_t_tau	M0081_bin85		var_biomarker ~ ntk_table	0.00907275	0.0599375	0.15137	0.879684	93.6	2.01	2262071	d__Bacteria	p__Bacillota_A	c__Clostridia	o__Oscillospirales	f__Butyricicoccaceae	g__Agathobaculum	s__Agathobaculum butyriciproducens	no	no	none
ntk_t_tau	M0081_bin85		var_biomarker ~ bristol_type_1_7	-0.0149291	0.0339952	-0.439153	0.660551	93.6	2.01	2262071	d__Bacteria	p__Bacillota_A	c__Clostridia	o__Oscillospirales	f__Butyricicoccaceae	g__Agathobaculum	s__Agathobaculum butyriciproducens	no	no	none
ntk_t_tau	M0083_bin13		var_biomarker ~ var_mb	0.0112105	0.0307237	0.364881	0.7152	99.23	0	4089512	d__Bacteria	p__Bacteroidota	c__Bacteroidia	o__Bacteroidales	f__Tannerellaceae	g__Parabacteroides	s__Parabacteroides merdae	yes	no	propionate
ntk_t_tau	M0083_bin13		var_biomarker ~ sex	-0.0475725	0.11877	-0.400543	0.688757	99.23	0	4089512	d__Bacteria	p__Bacteroidota	c__Bacteroidia	o__Bacteroidales	f__Tannerellaceae	g__Parabacteroides	s__Parabacteroides merdae	yes	no	propionate
ntk_t_tau	M0083_bin13		var_biomarker ~ var_mb_by_sex	0.00104004	0.0360154	0.0288776	0.976962	99.23	0	4089512	d__Bacteria	p__Bacteroidota	c__Bacteroidia	o__Bacteroidales	f__Tannerellaceae	g__Parabacteroides	s__Parabacteroides merdae	yes	no	propionate
ntk_t_tau	M0083_bin13		var_biomarker ~ dx	0.353129	0.114787	3.07639	0.00209521	99.23	0	4089512	d__Bacteria	p__Bacteroidota	c__Bacteroidia	o__Bacteroidales	f__Tannerellaceae	g__Parabacteroides	s__Parabacteroides merdae	yes	no	propionate
ntk_t_tau	M0083_bin13		var_biomarker ~ mars_age	0.0146487	0.00505456	2.89811	0.00375413	99.23	0	4089512	d__Bacteria	p__Bacteroidota	c__Bacteroidia	o__Bacteroidales	f__Tannerellaceae	g__Parabacteroides	s__Parabacteroides merdae	yes	no	propionate
ntk_t_tau	M0083_bin13		var_biomarker ~ apoe4	0.0772071	0.0629179	1.22711	0.219781	99.23	0	4089512	d__Bacteria	p__Bacteroidota	c__Bacteroidia	o__Bacteroidales	f__Tannerellaceae	g__Parabacteroides	s__Parabacteroides merdae	yes	no	propionate
ntk_t_tau	M0083_bin13		var_biomarker ~ ntk_table	0.0140771	0.0601787	0.233921	0.815046	99.23	0	4089512	d__Bacteria	p__Bacteroidota	c__Bacteroidia	o__Bacteroidales	f__Tannerellaceae	g__Parabacteroides	s__Parabacteroides merdae	yes	no	propionate
ntk_t_tau	M0083_bin13		var_biomarker ~ bristol_type_1_7	-0.0206252	0.0346594	-0.595082	0.551788	99.23	0	4089512	d__Bacteria	p__Bacteroidota	c__Bacteroidia	o__Bacteroidales	f__Tannerellaceae	g__Parabacteroides	s__Parabacteroides merdae	yes	no	propionate
ntk_t_tau	M0083_bin17		var_biomarker ~ var_mb	0.027863	0.0480059	0.580409	0.561639	98.32	0.67	2454277	d__Bacteria	p__Bacillota_A	c__Clostridia	o__UBA1381	f__UBA1381	g__UBA4716	s__UBA4716 sp905215805	no	no	none
ntk_t_tau	M0083_bin17		var_biomarker ~ sex	-0.0417902	0.0572834	-0.729534	0.465675	98.32	0.67	2454277	d__Bacteria	p__Bacillota_A	c__Clostridia	o__UBA1381	f__UBA1381	g__UBA4716	s__UBA4716 sp905215805	no	no	none
ntk_t_tau	M0083_bin17		var_biomarker ~ var_mb_by_sex	-0.0234188	0.0570442	-0.410537	0.681412	98.32	0.67	2454277	d__Bacteria	p__Bacillota_A	c__Clostridia	o__UBA1381	f__UBA1381	g__UBA4716	s__UBA4716 sp905215805	no	no	none
ntk_t_tau	M0083_bin17		var_biomarker ~ dx	0.340436	0.120713	2.82021	0.00479919	98.32	0.67	2454277	d__Bacteria	p__Bacillota_A	c__Clostridia	o__UBA1381	f__UBA1381	g__UBA4716	s__UBA4716 sp905215805	no	no	none
ntk_t_tau	M0083_bin17		var_biomarker ~ mars_age	0.0147752	0.00489559	3.01806	0.00254401	98.32	0.67	2454277	d__Bacteria	p__Bacillota_A	c__Clostridia	o__UBA1381	f__UBA1381	g__UBA4716	s__UBA4716 sp905215805	no	no	none
ntk_t_tau	M0083_bin17		var_biomarker ~ apoe4	0.0862345	0.0630394	1.36795	0.171329	98.32	0.67	2454277	d__Bacteria	p__Bacillota_A	c__Clostridia	o__UBA1381	f__UBA1381	g__UBA4716	s__UBA4716 sp905215805	no	no	none
ntk_t_tau	M0083_bin17		var_biomarker ~ ntk_table	0.0136383	0.0612956	0.222501	0.823924	98.32	0.67	2454277	d__Bacteria	p__Bacillota_A	c__Clostridia	o__UBA1381	f__UBA1381	g__UBA4716	s__UBA4716 sp905215805	no	no	none
ntk_t_tau	M0083_bin17		var_biomarker ~ bristol_type_1_7	-0.017303	0.032677	-0.529516	0.596448	98.32	0.67	2454277	d__Bacteria	p__Bacillota_A	c__Clostridia	o__UBA1381	f__UBA1381	g__UBA4716	s__UBA4716 sp905215805	no	no	none
ntk_t_tau	M0083_bin3		var_biomarker ~ var_mb	0.0818402	0.0436639	1.87432	0.0608862	92.26	3.16	2175725	d__Bacteria	p__Bacillota_A	c__Clostridia	o__Lachnospirales	f__Lachnospiraceae	g__Faecalimonas	s__Faecalimonas sp000209385	no	no	none
ntk_t_tau	M0083_bin3		var_biomarker ~ sex	0.26301	0.167264	1.57243	0.115851	92.26	3.16	2175725	d__Bacteria	p__Bacillota_A	c__Clostridia	o__Lachnospirales	f__Lachnospiraceae	g__Faecalimonas	s__Faecalimonas sp000209385	no	no	none
ntk_t_tau	M0083_bin3		var_biomarker ~ var_mb_by_sex	-0.116305	0.0569253	-2.04312	0.0410406	92.26	3.16	2175725	d__Bacteria	p__Bacillota_A	c__Clostridia	o__Lachnospirales	f__Lachnospiraceae	g__Faecalimonas	s__Faecalimonas sp000209385	no	no	none
ntk_t_tau	M0083_bin3		var_biomarker ~ dx	0.360825	0.110948	3.25221	0.00114512	92.26	3.16	2175725	d__Bacteria	p__Bacillota_A	c__Clostridia	o__Lachnospirales	f__Lachnospiraceae	g__Faecalimonas	s__Faecalimonas sp000209385	no	no	none
ntk_t_tau	M0083_bin3		var_biomarker ~ mars_age	0.0135696	0.00494155	2.74603	0.00603216	92.26	3.16	2175725	d__Bacteria	p__Bacillota_A	c__Clostridia	o__Lachnospirales	f__Lachnospiraceae	g__Faecalimonas	s__Faecalimonas sp000209385	no	no	none
ntk_t_tau	M0083_bin3		var_biomarker ~ apoe4	0.0968203	0.0617957	1.56678	0.117166	92.26	3.16	2175725	d__Bacteria	p__Bacillota_A	c__Clostridia	o__Lachnospirales	f__Lachnospiraceae	g__Faecalimonas	s__Faecalimonas sp000209385	no	no	none
ntk_t_tau	M0083_bin3		var_biomarker ~ ntk_table	-0.0108115	0.0587698	-0.183964	0.854042	92.26	3.16	2175725	d__Bacteria	p__Bacillota_A	c__Clostridia	o__Lachnospirales	f__Lachnospiraceae	g__Faecalimonas	s__Faecalimonas sp000209385	no	no	none
ntk_t_tau	M0083_bin3		var_biomarker ~ bristol_type_1_7	-0.0140859	0.0319006	-0.441554	0.658812	92.26	3.16	2175725	d__Bacteria	p__Bacillota_A	c__Clostridia	o__Lachnospirales	f__Lachnospiraceae	g__Faecalimonas	s__Faecalimonas sp000209385	no	no	none
ntk_t_tau	M0083_bin31		var_biomarker ~ var_mb	0.00688731	0.0716031	0.0961873	0.923372	92.79	0	2639498	d__Bacteria	p__Bacillota_A	c__Clostridia	o__Lachnospirales	f__Lachnospiraceae	g__Schaedlerella	s__Schaedlerella sp900765975	yes	no	propionate
ntk_t_tau	M0083_bin31		var_biomarker ~ sex	0.2222	0.246765	0.900453	0.367879	92.79	0	2639498	d__Bacteria	p__Bacillota_A	c__Clostridia	o__Lachnospirales	f__Lachnospiraceae	g__Schaedlerella	s__Schaedlerella sp900765975	yes	no	propionate
ntk_t_tau	M0083_bin31		var_biomarker ~ var_mb_by_sex	-0.102657	0.094878	-1.08199	0.279255	92.79	0	2639498	d__Bacteria	p__Bacillota_A	c__Clostridia	o__Lachnospirales	f__Lachnospiraceae	g__Schaedlerella	s__Schaedlerella sp900765975	yes	no	propionate
ntk_t_tau	M0083_bin31		var_biomarker ~ dx	0.356181	0.111804	3.18578	0.00144366	92.79	0	2639498	d__Bacteria	p__Bacillota_A	c__Clostridia	o__Lachnospirales	f__Lachnospiraceae	g__Schaedlerella	s__Schaedlerella sp900765975	yes	no	propionate
ntk_t_tau	M0083_bin31		var_biomarker ~ mars_age	0.0133337	0.00499199	2.67103	0.00756198	92.79	0	2639498	d__Bacteria	p__Bacillota_A	c__Clostridia	o__Lachnospirales	f__Lachnospiraceae	g__Schaedlerella	s__Schaedlerella sp900765975	yes	no	propionate
ntk_t_tau	M0083_bin31		var_biomarker ~ apoe4	0.0926975	0.0616399	1.50386	0.132618	92.79	0	2639498	d__Bacteria	p__Bacillota_A	c__Clostridia	o__Lachnospirales	f__Lachnospiraceae	g__Schaedlerella	s__Schaedlerella sp900765975	yes	no	propionate
ntk_t_tau	M0083_bin31		var_biomarker ~ ntk_table	0.0166977	0.0568784	0.293568	0.769088	92.79	0	2639498	d__Bacteria	p__Bacillota_A	c__Clostridia	o__Lachnospirales	f__Lachnospiraceae	g__Schaedlerella	s__Schaedlerella sp900765975	yes	no	propionate
ntk_t_tau	M0083_bin31		var_biomarker ~ bristol_type_1_7	-0.0163053	0.0324077	-0.503129	0.614874	92.79	0	2639498	d__Bacteria	p__Bacillota_A	c__Clostridia	o__Lachnospirales	f__Lachnospiraceae	g__Schaedlerella	s__Schaedlerella sp900765975	yes	no	propionate
ntk_t_tau	M0083_bin46		var_biomarker ~ var_mb	0.0310685	0.0296093	1.04928	0.294049	96.38	0	2326377	d__Bacteria	p__Bacillota_A	c__Clostridia	o__Lachnospirales	f__Lachnospiraceae	g__Faecalimonas	s__Faecalimonas phoceensis	no	no	none
ntk_t_tau	M0083_bin46		var_biomarker ~ sex	-0.0546581	0.0655139	-0.834297	0.404114	96.38	0	2326377	d__Bacteria	p__Bacillota_A	c__Clostridia	o__Lachnospirales	f__Lachnospiraceae	g__Faecalimonas	s__Faecalimonas phoceensis	no	no	none
ntk_t_tau	M0083_bin46		var_biomarker ~ var_mb_by_sex	-0.0197922	0.0343394	-0.576369	0.564366	96.38	0	2326377	d__Bacteria	p__Bacillota_A	c__Clostridia	o__Lachnospirales	f__Lachnospiraceae	g__Faecalimonas	s__Faecalimonas phoceensis	no	no	none
ntk_t_tau	M0083_bin46		var_biomarker ~ dx	0.352984	0.118531	2.97798	0.00290157	96.38	0	2326377	d__Bacteria	p__Bacillota_A	c__Clostridia	o__Lachnospirales	f__Lachnospiraceae	g__Faecalimonas	s__Faecalimonas phoceensis	no	no	none
ntk_t_tau	M0083_bin46		var_biomarker ~ mars_age	0.0143526	0.00495523	2.89645	0.00377406	96.38	0	2326377	d__Bacteria	p__Bacillota_A	c__Clostridia	o__Lachnospirales	f__Lachnospiraceae	g__Faecalimonas	s__Faecalimonas phoceensis	no	no	none
ntk_t_tau	M0083_bin46		var_biomarker ~ apoe4	0.0880698	0.0610064	1.44361	0.148847	96.38	0	2326377	d__Bacteria	p__Bacillota_A	c__Clostridia	o__Lachnospirales	f__Lachnospiraceae	g__Faecalimonas	s__Faecalimonas phoceensis	no	no	none
ntk_t_tau	M0083_bin46		var_biomarker ~ ntk_table	-0.000195199	0.058429	-0.00334079	0.997334	96.38	0	2326377	d__Bacteria	p__Bacillota_A	c__Clostridia	o__Lachnospirales	f__Lachnospiraceae	g__Faecalimonas	s__Faecalimonas phoceensis	no	no	none
ntk_t_tau	M0083_bin46		var_biomarker ~ bristol_type_1_7	-0.0118365	0.0328261	-0.360583	0.718411	96.38	0	2326377	d__Bacteria	p__Bacillota_A	c__Clostridia	o__Lachnospirales	f__Lachnospiraceae	g__Faecalimonas	s__Faecalimonas phoceensis	no	no	none
ntk_t_tau	M0083_bin54		var_biomarker ~ var_mb	-0.0144537	0.0521327	-0.277248	0.78159	96.88	1.87	2435115	d__Bacteria	p__Bacillota_A	c__Clostridia	o__Lachnospirales	f__Lachnospiraceae	g__Lachnoclostridium_B	s__Lachnoclostridium_B sp900066555	no	no	none
ntk_t_tau	M0083_bin54		var_biomarker ~ sex	-0.0531868	0.154548	-0.344145	0.730738	96.88	1.87	2435115	d__Bacteria	p__Bacillota_A	c__Clostridia	o__Lachnospirales	f__Lachnospiraceae	g__Lachnoclostridium_B	s__Lachnoclostridium_B sp900066555	no	no	none
ntk_t_tau	M0083_bin54		var_biomarker ~ var_mb_by_sex	0.00616851	0.0675828	0.0912735	0.927275	96.88	1.87	2435115	d__Bacteria	p__Bacillota_A	c__Clostridia	o__Lachnospirales	f__Lachnospiraceae	g__Lachnoclostridium_B	s__Lachnoclostridium_B sp900066555	no	no	none
ntk_t_tau	M0083_bin54		var_biomarker ~ dx	0.350585	0.112572	3.11432	0.00184372	96.88	1.87	2435115	d__Bacteria	p__Bacillota_A	c__Clostridia	o__Lachnospirales	f__Lachnospiraceae	g__Lachnoclostridium_B	s__Lachnoclostridium_B sp900066555	no	no	none
ntk_t_tau	M0083_bin54		var_biomarker ~ mars_age	0.0141773	0.00548284	2.58576	0.00971646	96.88	1.87	2435115	d__Bacteria	p__Bacillota_A	c__Clostridia	o__Lachnospirales	f__Lachnospiraceae	g__Lachnoclostridium_B	s__Lachnoclostridium_B sp900066555	no	no	none
ntk_t_tau	M0083_bin54		var_biomarker ~ apoe4	0.0819232	0.0621986	1.31712	0.187797	96.88	1.87	2435115	d__Bacteria	p__Bacillota_A	c__Clostridia	o__Lachnospirales	f__Lachnospiraceae	g__Lachnoclostridium_B	s__Lachnoclostridium_B sp900066555	no	no	none
ntk_t_tau	M0083_bin54		var_biomarker ~ ntk_table	0.0109237	0.0593389	0.18409	0.853943	96.88	1.87	2435115	d__Bacteria	p__Bacillota_A	c__Clostridia	o__Lachnospirales	f__Lachnospiraceae	g__Lachnoclostridium_B	s__Lachnoclostridium_B sp900066555	no	no	none
ntk_t_tau	M0083_bin54		var_biomarker ~ bristol_type_1_7	-0.0163506	0.0327858	-0.498711	0.617983	96.88	1.87	2435115	d__Bacteria	p__Bacillota_A	c__Clostridia	o__Lachnospirales	f__Lachnospiraceae	g__Lachnoclostridium_B	s__Lachnoclostridium_B sp900066555	no	no	none
ntk_t_tau	M0085_bin13		var_biomarker ~ var_mb	0.0117772	0.0224288	0.525092	0.599519	94.13	1.01	1945133	d__Bacteria	p__Bacillota_A	c__Clostridia	o__Oscillospirales	f__Oscillospiraceae	g__CAG-103	s__CAG-103 sp900543625	no	no	none
ntk_t_tau	M0085_bin13		var_biomarker ~ sex	-0.0246534	0.101508	-0.242872	0.808105	94.13	1.01	1945133	d__Bacteria	p__Bacillota_A	c__Clostridia	o__Oscillospirales	f__Oscillospiraceae	g__CAG-103	s__CAG-103 sp900543625	no	no	none
ntk_t_tau	M0085_bin13		var_biomarker ~ var_mb_by_sex	0.00399187	0.0298266	0.133836	0.893532	94.13	1.01	1945133	d__Bacteria	p__Bacillota_A	c__Clostridia	o__Oscillospirales	f__Oscillospiraceae	g__CAG-103	s__CAG-103 sp900543625	no	no	none
ntk_t_tau	M0085_bin13		var_biomarker ~ dx	0.330399	0.117925	2.80178	0.0050822	94.13	1.01	1945133	d__Bacteria	p__Bacillota_A	c__Clostridia	o__Oscillospirales	f__Oscillospiraceae	g__CAG-103	s__CAG-103 sp900543625	no	no	none
ntk_t_tau	M0085_bin13		var_biomarker ~ mars_age	0.0145556	0.00498334	2.92084	0.00349086	94.13	1.01	1945133	d__Bacteria	p__Bacillota_A	c__Clostridia	o__Oscillospirales	f__Oscillospiraceae	g__CAG-103	s__CAG-103 sp900543625	no	no	none
ntk_t_tau	M0085_bin13		var_biomarker ~ apoe4	0.0790922	0.0605535	1.30616	0.1915	94.13	1.01	1945133	d__Bacteria	p__Bacillota_A	c__Clostridia	o__Oscillospirales	f__Oscillospiraceae	g__CAG-103	s__CAG-103 sp900543625	no	no	none
ntk_t_tau	M0085_bin13		var_biomarker ~ ntk_table	0.00680424	0.0593581	0.11463	0.908738	94.13	1.01	1945133	d__Bacteria	p__Bacillota_A	c__Clostridia	o__Oscillospirales	f__Oscillospiraceae	g__CAG-103	s__CAG-103 sp900543625	no	no	none
ntk_t_tau	M0085_bin13		var_biomarker ~ bristol_type_1_7	-0.0153813	0.0322132	-0.477485	0.633017	94.13	1.01	1945133	d__Bacteria	p__Bacillota_A	c__Clostridia	o__Oscillospirales	f__Oscillospiraceae	g__CAG-103	s__CAG-103 sp900543625	no	no	none
ntk_t_tau	M0085_bin66		var_biomarker ~ var_mb	-0.0676159	0.0634336	-1.06593	0.286454	96.64	1.34	2598638	d__Bacteria	p__Bacillota_A	c__Clostridia	o__Oscillospirales	f__Butyricicoccaceae	g__Agathobaculum	s__Agathobaculum butyriciproducens	no	no	none
ntk_t_tau	M0085_bin66		var_biomarker ~ sex	-0.123829	0.112383	-1.10184	0.270529	96.64	1.34	2598638	d__Bacteria	p__Bacillota_A	c__Clostridia	o__Oscillospirales	f__Butyricicoccaceae	g__Agathobaculum	s__Agathobaculum butyriciproducens	no	no	none
ntk_t_tau	M0085_bin66		var_biomarker ~ var_mb_by_sex	0.0610576	0.0793236	0.769728	0.441461	96.64	1.34	2598638	d__Bacteria	p__Bacillota_A	c__Clostridia	o__Oscillospirales	f__Butyricicoccaceae	g__Agathobaculum	s__Agathobaculum butyriciproducens	no	no	none
ntk_t_tau	M0085_bin66		var_biomarker ~ dx	0.349573	0.116383	3.00365	0.00266759	96.64	1.34	2598638	d__Bacteria	p__Bacillota_A	c__Clostridia	o__Oscillospirales	f__Butyricicoccaceae	g__Agathobaculum	s__Agathobaculum butyriciproducens	no	no	none
ntk_t_tau	M0085_bin66		var_biomarker ~ mars_age	0.0145523	0.00504196	2.88624	0.0038988	96.64	1.34	2598638	d__Bacteria	p__Bacillota_A	c__Clostridia	o__Oscillospirales	f__Butyricicoccaceae	g__Agathobaculum	s__Agathobaculum butyriciproducens	no	no	none
ntk_t_tau	M0085_bin66		var_biomarker ~ apoe4	0.0744722	0.0597422	1.24656	0.212559	96.64	1.34	2598638	d__Bacteria	p__Bacillota_A	c__Clostridia	o__Oscillospirales	f__Butyricicoccaceae	g__Agathobaculum	s__Agathobaculum butyriciproducens	no	no	none
ntk_t_tau	M0085_bin66		var_biomarker ~ ntk_table	0.0090925	0.0586214	0.155106	0.876738	96.64	1.34	2598638	d__Bacteria	p__Bacillota_A	c__Clostridia	o__Oscillospirales	f__Butyricicoccaceae	g__Agathobaculum	s__Agathobaculum butyriciproducens	no	no	none
ntk_t_tau	M0085_bin66		var_biomarker ~ bristol_type_1_7	-0.0203135	0.0334511	-0.607258	0.54368	96.64	1.34	2598638	d__Bacteria	p__Bacillota_A	c__Clostridia	o__Oscillospirales	f__Butyricicoccaceae	g__Agathobaculum	s__Agathobaculum butyriciproducens	no	no	none
ntk_t_tau	M0094_bin109		var_biomarker ~ var_mb	0.0306668	0.0303188	1.01148	0.311787	97.32	0.34	1834558	d__Bacteria	p__Bacillota_A	c__Clostridia	o__Oscillospirales	f__Acutalibacteraceae	g__Eubacterium_R	s__Eubacterium_R sp900539325	no	no	none
ntk_t_tau	M0094_bin109		var_biomarker ~ sex	-0.155505	0.0760928	-2.04362	0.0409909	97.32	0.34	1834558	d__Bacteria	p__Bacillota_A	c__Clostridia	o__Oscillospirales	f__Acutalibacteraceae	g__Eubacterium_R	s__Eubacterium_R sp900539325	no	no	none
ntk_t_tau	M0094_bin109		var_biomarker ~ var_mb_by_sex	-0.123925	0.0486369	-2.54796	0.0108356	97.32	0.34	1834558	d__Bacteria	p__Bacillota_A	c__Clostridia	o__Oscillospirales	f__Acutalibacteraceae	g__Eubacterium_R	s__Eubacterium_R sp900539325	no	no	none
ntk_t_tau	M0094_bin109		var_biomarker ~ dx	0.362306	0.0959558	3.77576	0.000159519	97.32	0.34	1834558	d__Bacteria	p__Bacillota_A	c__Clostridia	o__Oscillospirales	f__Acutalibacteraceae	g__Eubacterium_R	s__Eubacterium_R sp900539325	no	no	none
ntk_t_tau	M0094_bin109		var_biomarker ~ mars_age	0.0149929	0.00485044	3.09105	0.00199451	97.32	0.34	1834558	d__Bacteria	p__Bacillota_A	c__Clostridia	o__Oscillospirales	f__Acutalibacteraceae	g__Eubacterium_R	s__Eubacterium_R sp900539325	no	no	none
ntk_t_tau	M0094_bin109		var_biomarker ~ apoe4	0.0815035	0.0598797	1.36112	0.173476	97.32	0.34	1834558	d__Bacteria	p__Bacillota_A	c__Clostridia	o__Oscillospirales	f__Acutalibacteraceae	g__Eubacterium_R	s__Eubacterium_R sp900539325	no	no	none
ntk_t_tau	M0094_bin109		var_biomarker ~ ntk_table	0.0349815	0.0626587	0.558285	0.57665	97.32	0.34	1834558	d__Bacteria	p__Bacillota_A	c__Clostridia	o__Oscillospirales	f__Acutalibacteraceae	g__Eubacterium_R	s__Eubacterium_R sp900539325	no	no	none
ntk_t_tau	M0094_bin109		var_biomarker ~ bristol_type_1_7	-0.0182741	0.0327724	-0.557606	0.577114	97.32	0.34	1834558	d__Bacteria	p__Bacillota_A	c__Clostridia	o__Oscillospirales	f__Acutalibacteraceae	g__Eubacterium_R	s__Eubacterium_R sp900539325	no	no	none
ntk_t_tau	M0094_bin129		var_biomarker ~ var_mb	-0.0015546	0.0253455	-0.0613363	0.951091	95.97	0.67	2013400	d__Bacteria	p__Bacillota_A	c__Clostridia	o__Oscillospirales	f__Oscillospiraceae	g__CAG-103	s__CAG-103 sp900543625	no	no	none
ntk_t_tau	M0094_bin129		var_biomarker ~ sex	0.0426936	0.09674	0.441323	0.65898	95.97	0.67	2013400	d__Bacteria	p__Bacillota_A	c__Clostridia	o__Oscillospirales	f__Oscillospiraceae	g__CAG-103	s__CAG-103 sp900543625	no	no	none
ntk_t_tau	M0094_bin129		var_biomarker ~ var_mb_by_sex	0.0396104	0.0358833	1.10387	0.269651	95.97	0.67	2013400	d__Bacteria	p__Bacillota_A	c__Clostridia	o__Oscillospirales	f__Oscillospiraceae	g__CAG-103	s__CAG-103 sp900543625	no	no	none
ntk_t_tau	M0094_bin129		var_biomarker ~ dx	0.351984	0.116939	3.00999	0.00261258	95.97	0.67	2013400	d__Bacteria	p__Bacillota_A	c__Clostridia	o__Oscillospirales	f__Oscillospiraceae	g__CAG-103	s__CAG-103 sp900543625	no	no	none
ntk_t_tau	M0094_bin129		var_biomarker ~ mars_age	0.0146694	0.0050852	2.88472	0.00391761	95.97	0.67	2013400	d__Bacteria	p__Bacillota_A	c__Clostridia	o__Oscillospirales	f__Oscillospiraceae	g__CAG-103	s__CAG-103 sp900543625	no	no	none
ntk_t_tau	M0094_bin129		var_biomarker ~ apoe4	0.0811757	0.0606193	1.3391	0.180536	95.97	0.67	2013400	d__Bacteria	p__Bacillota_A	c__Clostridia	o__Oscillospirales	f__Oscillospiraceae	g__CAG-103	s__CAG-103 sp900543625	no	no	none
ntk_t_tau	M0094_bin129		var_biomarker ~ ntk_table	0.00864021	0.0593792	0.145509	0.884309	95.97	0.67	2013400	d__Bacteria	p__Bacillota_A	c__Clostridia	o__Oscillospirales	f__Oscillospiraceae	g__CAG-103	s__CAG-103 sp900543625	no	no	none
ntk_t_tau	M0094_bin129		var_biomarker ~ bristol_type_1_7	-0.016474	0.0328273	-0.501838	0.615782	95.97	0.67	2013400	d__Bacteria	p__Bacillota_A	c__Clostridia	o__Oscillospirales	f__Oscillospiraceae	g__CAG-103	s__CAG-103 sp900543625	no	no	none
ntk_t_tau	M0094_bin164		var_biomarker ~ var_mb	-0.022434	0.0147074	-1.52535	0.127171	95	0.26	2801103	d__Bacteria	p__Bacteroidota	c__Bacteroidia	o__Bacteroidales	f__UBA932	g__Cryptobacteroides	s__Cryptobacteroides sp000435075	no	no	none
ntk_t_tau	M0094_bin164		var_biomarker ~ sex	0.0610078	0.0967059	0.630859	0.528133	95	0.26	2801103	d__Bacteria	p__Bacteroidota	c__Bacteroidia	o__Bacteroidales	f__UBA932	g__Cryptobacteroides	s__Cryptobacteroides sp000435075	no	no	none
ntk_t_tau	M0094_bin164		var_biomarker ~ var_mb_by_sex	0.0270588	0.0236047	1.14633	0.251658	95	0.26	2801103	d__Bacteria	p__Bacteroidota	c__Bacteroidia	o__Bacteroidales	f__UBA932	g__Cryptobacteroides	s__Cryptobacteroides sp000435075	no	no	none
ntk_t_tau	M0094_bin164		var_biomarker ~ dx	0.360748	0.11651	3.09628	0.00195966	95	0.26	2801103	d__Bacteria	p__Bacteroidota	c__Bacteroidia	o__Bacteroidales	f__UBA932	g__Cryptobacteroides	s__Cryptobacteroides sp000435075	no	no	none
ntk_t_tau	M0094_bin164		var_biomarker ~ mars_age	0.0142359	0.00507915	2.80281	0.00506593	95	0.26	2801103	d__Bacteria	p__Bacteroidota	c__Bacteroidia	o__Bacteroidales	f__UBA932	g__Cryptobacteroides	s__Cryptobacteroides sp000435075	no	no	none
ntk_t_tau	M0094_bin164		var_biomarker ~ apoe4	0.0810353	0.0607436	1.33405	0.182186	95	0.26	2801103	d__Bacteria	p__Bacteroidota	c__Bacteroidia	o__Bacteroidales	f__UBA932	g__Cryptobacteroides	s__Cryptobacteroides sp000435075	no	no	none
ntk_t_tau	M0094_bin164		var_biomarker ~ ntk_table	0.0101634	0.0605945	0.167728	0.866797	95	0.26	2801103	d__Bacteria	p__Bacteroidota	c__Bacteroidia	o__Bacteroidales	f__UBA932	g__Cryptobacteroides	s__Cryptobacteroides sp000435075	no	no	none
ntk_t_tau	M0094_bin164		var_biomarker ~ bristol_type_1_7	-0.0109781	0.0320209	-0.342841	0.731718	95	0.26	2801103	d__Bacteria	p__Bacteroidota	c__Bacteroidia	o__Bacteroidales	f__UBA932	g__Cryptobacteroides	s__Cryptobacteroides sp000435075	no	no	none
ntk_t_tau	M0094_bin3		var_biomarker ~ var_mb	-0.0489481	0.0358162	-1.36665	0.171736	93.25	2.85	3021070	d__Bacteria	p__Bacillota_A	c__Clostridia	o__Lachnospirales	f__Lachnospiraceae	g__KLE1615	s__KLE1615 sp900066985	no	no	none
ntk_t_tau	M0094_bin3		var_biomarker ~ sex	0.0248654	0.150673	0.165029	0.868921	93.25	2.85	3021070	d__Bacteria	p__Bacillota_A	c__Clostridia	o__Lachnospirales	f__Lachnospiraceae	g__KLE1615	s__KLE1615 sp900066985	no	no	none
ntk_t_tau	M0094_bin3		var_biomarker ~ var_mb_by_sex	-0.0225176	0.0601316	-0.374471	0.708054	93.25	2.85	3021070	d__Bacteria	p__Bacillota_A	c__Clostridia	o__Lachnospirales	f__Lachnospiraceae	g__KLE1615	s__KLE1615 sp900066985	no	no	none
ntk_t_tau	M0094_bin3		var_biomarker ~ dx	0.380739	0.112944	3.37104	0.000748849	93.25	2.85	3021070	d__Bacteria	p__Bacillota_A	c__Clostridia	o__Lachnospirales	f__Lachnospiraceae	g__KLE1615	s__KLE1615 sp900066985	no	no	none
ntk_t_tau	M0094_bin3		var_biomarker ~ mars_age	0.012517	0.00497839	2.51426	0.0119281	93.25	2.85	3021070	d__Bacteria	p__Bacillota_A	c__Clostridia	o__Lachnospirales	f__Lachnospiraceae	g__KLE1615	s__KLE1615 sp900066985	no	no	none
ntk_t_tau	M0094_bin3		var_biomarker ~ apoe4	0.0801665	0.0608401	1.31766	0.187618	93.25	2.85	3021070	d__Bacteria	p__Bacillota_A	c__Clostridia	o__Lachnospirales	f__Lachnospiraceae	g__KLE1615	s__KLE1615 sp900066985	no	no	none
ntk_t_tau	M0094_bin3		var_biomarker ~ ntk_table	0.00531057	0.0591217	0.0898245	0.928427	93.25	2.85	3021070	d__Bacteria	p__Bacillota_A	c__Clostridia	o__Lachnospirales	f__Lachnospiraceae	g__KLE1615	s__KLE1615 sp900066985	no	no	none
ntk_t_tau	M0094_bin3		var_biomarker ~ bristol_type_1_7	-0.00553418	0.0336562	-0.164433	0.869391	93.25	2.85	3021070	d__Bacteria	p__Bacillota_A	c__Clostridia	o__Lachnospirales	f__Lachnospiraceae	g__KLE1615	s__KLE1615 sp900066985	no	no	none
ntk_t_tau	M0094_bin52		var_biomarker ~ var_mb	-0.00338132	0.0161473	-0.209405	0.834132	93.97	0	2088781	d__Bacteria	p__Bacillota_A	c__Clostridia	o__Oscillospirales	f__Ruminococcaceae	g__Gemmiger	s__Gemmiger formicilis	no	no	none
ntk_t_tau	M0094_bin52		var_biomarker ~ sex	-0.0387802	0.0578668	-0.670164	0.502753	93.97	0	2088781	d__Bacteria	p__Bacillota_A	c__Clostridia	o__Oscillospirales	f__Ruminococcaceae	g__Gemmiger	s__Gemmiger formicilis	no	no	none
ntk_t_tau	M0094_bin52		var_biomarker ~ var_mb_by_sex	-0.0286328	0.0250302	-1.14393	0.252652	93.97	0	2088781	d__Bacteria	p__Bacillota_A	c__Clostridia	o__Oscillospirales	f__Ruminococcaceae	g__Gemmiger	s__Gemmiger formicilis	no	no	none
ntk_t_tau	M0094_bin52		var_biomarker ~ dx	0.350332	0.113296	3.09219	0.00198686	93.97	0	2088781	d__Bacteria	p__Bacillota_A	c__Clostridia	o__Oscillospirales	f__Ruminococcaceae	g__Gemmiger	s__Gemmiger formicilis	no	no	none
ntk_t_tau	M0094_bin52		var_biomarker ~ mars_age	0.0129075	0.00544253	2.3716	0.0177113	93.97	0	2088781	d__Bacteria	p__Bacillota_A	c__Clostridia	o__Oscillospirales	f__Ruminococcaceae	g__Gemmiger	s__Gemmiger formicilis	no	no	none
ntk_t_tau	M0094_bin52		var_biomarker ~ apoe4	0.0795081	0.0604474	1.31533	0.1884	93.97	0	2088781	d__Bacteria	p__Bacillota_A	c__Clostridia	o__Oscillospirales	f__Ruminococcaceae	g__Gemmiger	s__Gemmiger formicilis	no	no	none
ntk_t_tau	M0094_bin52		var_biomarker ~ ntk_table	0.0140958	0.059173	0.238213	0.811716	93.97	0	2088781	d__Bacteria	p__Bacillota_A	c__Clostridia	o__Oscillospirales	f__Ruminococcaceae	g__Gemmiger	s__Gemmiger formicilis	no	no	none
ntk_t_tau	M0094_bin52		var_biomarker ~ bristol_type_1_7	-0.0155193	0.0331683	-0.467896	0.639859	93.97	0	2088781	d__Bacteria	p__Bacillota_A	c__Clostridia	o__Oscillospirales	f__Ruminococcaceae	g__Gemmiger	s__Gemmiger formicilis	no	no	none
ntk_t_tau	M0094_bin70		var_biomarker ~ var_mb	0.00338383	0.0310016	0.10915	0.913083	92.57	0.68	2097585	d__Bacteria	p__Verrucomicrobiota	c__Verrucomicrobiae	o__Opitutales	f__CAG-312	g__Merdousia	s__Merdousia sp021641325	yes	no	propionate
ntk_t_tau	M0094_bin70		var_biomarker ~ sex	-0.17797	0.131552	-1.35285	0.176103	92.57	0.68	2097585	d__Bacteria	p__Verrucomicrobiota	c__Verrucomicrobiae	o__Opitutales	f__CAG-312	g__Merdousia	s__Merdousia sp021641325	yes	no	propionate
ntk_t_tau	M0094_bin70		var_biomarker ~ var_mb_by_sex	-0.0571179	0.0537357	-1.06294	0.287808	92.57	0.68	2097585	d__Bacteria	p__Verrucomicrobiota	c__Verrucomicrobiae	o__Opitutales	f__CAG-312	g__Merdousia	s__Merdousia sp021641325	yes	no	propionate
ntk_t_tau	M0094_bin70		var_biomarker ~ dx	0.349077	0.111138	3.14093	0.0016841	92.57	0.68	2097585	d__Bacteria	p__Verrucomicrobiota	c__Verrucomicrobiae	o__Opitutales	f__CAG-312	g__Merdousia	s__Merdousia sp021641325	yes	no	propionate
ntk_t_tau	M0094_bin70		var_biomarker ~ mars_age	0.0140691	0.00522191	2.69425	0.00705471	92.57	0.68	2097585	d__Bacteria	p__Verrucomicrobiota	c__Verrucomicrobiae	o__Opitutales	f__CAG-312	g__Merdousia	s__Merdousia sp021641325	yes	no	propionate
ntk_t_tau	M0094_bin70		var_biomarker ~ apoe4	0.0867034	0.0622555	1.3927	0.16371	92.57	0.68	2097585	d__Bacteria	p__Verrucomicrobiota	c__Verrucomicrobiae	o__Opitutales	f__CAG-312	g__Merdousia	s__Merdousia sp021641325	yes	no	propionate
ntk_t_tau	M0094_bin70		var_biomarker ~ ntk_table	0.00249732	0.060557	0.0412392	0.967105	92.57	0.68	2097585	d__Bacteria	p__Verrucomicrobiota	c__Verrucomicrobiae	o__Opitutales	f__CAG-312	g__Merdousia	s__Merdousia sp021641325	yes	no	propionate
ntk_t_tau	M0094_bin70		var_biomarker ~ bristol_type_1_7	-0.0160031	0.0326288	-0.490459	0.623809	92.57	0.68	2097585	d__Bacteria	p__Verrucomicrobiota	c__Verrucomicrobiae	o__Opitutales	f__CAG-312	g__Merdousia	s__Merdousia sp021641325	yes	no	propionate
ntk_t_tau	M0096_bin2		var_biomarker ~ var_mb	0.030083	0.0390034	0.771291	0.440534	94.76	0.63	2604048	d__Bacteria	p__Bacillota_A	c__Clostridia	o__Lachnospirales	f__Lachnospiraceae	g__Oliverpabstia	s__Oliverpabstia sp000432335	yes	no	propionate
ntk_t_tau	M0096_bin2		var_biomarker ~ sex	0.167731	0.149398	1.12271	0.261561	94.76	0.63	2604048	d__Bacteria	p__Bacillota_A	c__Clostridia	o__Lachnospirales	f__Lachnospiraceae	g__Oliverpabstia	s__Oliverpabstia sp000432335	yes	no	propionate
ntk_t_tau	M0096_bin2		var_biomarker ~ var_mb_by_sex	-0.0853238	0.053186	-1.60425	0.108658	94.76	0.63	2604048	d__Bacteria	p__Bacillota_A	c__Clostridia	o__Lachnospirales	f__Lachnospiraceae	g__Oliverpabstia	s__Oliverpabstia sp000432335	yes	no	propionate
ntk_t_tau	M0096_bin2		var_biomarker ~ dx	0.35236	0.110708	3.18279	0.00145863	94.76	0.63	2604048	d__Bacteria	p__Bacillota_A	c__Clostridia	o__Lachnospirales	f__Lachnospiraceae	g__Oliverpabstia	s__Oliverpabstia sp000432335	yes	no	propionate
ntk_t_tau	M0096_bin2		var_biomarker ~ mars_age	0.0144634	0.00500585	2.88931	0.00386089	94.76	0.63	2604048	d__Bacteria	p__Bacillota_A	c__Clostridia	o__Lachnospirales	f__Lachnospiraceae	g__Oliverpabstia	s__Oliverpabstia sp000432335	yes	no	propionate
ntk_t_tau	M0096_bin2		var_biomarker ~ apoe4	0.0849734	0.0614822	1.38208	0.166946	94.76	0.63	2604048	d__Bacteria	p__Bacillota_A	c__Clostridia	o__Lachnospirales	f__Lachnospiraceae	g__Oliverpabstia	s__Oliverpabstia sp000432335	yes	no	propionate
ntk_t_tau	M0096_bin2		var_biomarker ~ ntk_table	0.00454104	0.0574952	0.0789813	0.937048	94.76	0.63	2604048	d__Bacteria	p__Bacillota_A	c__Clostridia	o__Lachnospirales	f__Lachnospiraceae	g__Oliverpabstia	s__Oliverpabstia sp000432335	yes	no	propionate
ntk_t_tau	M0096_bin2		var_biomarker ~ bristol_type_1_7	-0.0143859	0.0328333	-0.438151	0.661277	94.76	0.63	2604048	d__Bacteria	p__Bacillota_A	c__Clostridia	o__Lachnospirales	f__Lachnospiraceae	g__Oliverpabstia	s__Oliverpabstia sp000432335	yes	no	propionate
ntk_t_tau	M0096_bin21		var_biomarker ~ var_mb	0.0187979	0.0593762	0.31659	0.751555	94.04	0.28	1770302	d__Bacteria	p__Bacillota_A	c__Clostridia	o__Oscillospirales	f__Acutalibacteraceae	g__Scybalenecus	s__Scybalenecus sp900540085	no	no	none
ntk_t_tau	M0096_bin21		var_biomarker ~ sex	-0.166583	0.115499	-1.44229	0.149221	94.04	0.28	1770302	d__Bacteria	p__Bacillota_A	c__Clostridia	o__Oscillospirales	f__Acutalibacteraceae	g__Scybalenecus	s__Scybalenecus sp900540085	no	no	none
ntk_t_tau	M0096_bin21		var_biomarker ~ var_mb_by_sex	-0.0841501	0.0666722	-1.26215	0.206896	94.04	0.28	1770302	d__Bacteria	p__Bacillota_A	c__Clostridia	o__Oscillospirales	f__Acutalibacteraceae	g__Scybalenecus	s__Scybalenecus sp900540085	no	no	none
ntk_t_tau	M0096_bin21		var_biomarker ~ dx	0.33331	0.111453	2.9906	0.00278428	94.04	0.28	1770302	d__Bacteria	p__Bacillota_A	c__Clostridia	o__Oscillospirales	f__Acutalibacteraceae	g__Scybalenecus	s__Scybalenecus sp900540085	no	no	none
ntk_t_tau	M0096_bin21		var_biomarker ~ mars_age	0.0147669	0.00557987	2.64646	0.00813384	94.04	0.28	1770302	d__Bacteria	p__Bacillota_A	c__Clostridia	o__Oscillospirales	f__Acutalibacteraceae	g__Scybalenecus	s__Scybalenecus sp900540085	no	no	none
ntk_t_tau	M0096_bin21		var_biomarker ~ apoe4	0.077391	0.0621699	1.24483	0.213194	94.04	0.28	1770302	d__Bacteria	p__Bacillota_A	c__Clostridia	o__Oscillospirales	f__Acutalibacteraceae	g__Scybalenecus	s__Scybalenecus sp900540085	no	no	none
ntk_t_tau	M0096_bin21		var_biomarker ~ ntk_table	0.0231536	0.0607534	0.381108	0.703123	94.04	0.28	1770302	d__Bacteria	p__Bacillota_A	c__Clostridia	o__Oscillospirales	f__Acutalibacteraceae	g__Scybalenecus	s__Scybalenecus sp900540085	no	no	none
ntk_t_tau	M0096_bin21		var_biomarker ~ bristol_type_1_7	-0.0186389	0.0336367	-0.554124	0.579494	94.04	0.28	1770302	d__Bacteria	p__Bacillota_A	c__Clostridia	o__Oscillospirales	f__Acutalibacteraceae	g__Scybalenecus	s__Scybalenecus sp900540085	no	no	none
ntk_t_tau	M0096_bin41		var_biomarker ~ var_mb	0.0740871	0.0350996	2.11077	0.0347922	95.57	1.16	2589720	d__Bacteria	p__Bacillota_A	c__Clostridia	o__Lachnospirales	f__Lachnospiraceae	g__Blautia_A	s__Blautia_A sp900547615	yes	no	propionate
ntk_t_tau	M0096_bin41		var_biomarker ~ sex	-0.0517834	0.054055	-0.957976	0.338075	95.57	1.16	2589720	d__Bacteria	p__Bacillota_A	c__Clostridia	o__Lachnospirales	f__Lachnospiraceae	g__Blautia_A	s__Blautia_A sp900547615	yes	no	propionate
ntk_t_tau	M0096_bin41		var_biomarker ~ var_mb_by_sex	-0.0998469	0.0491231	-2.03258	0.0420945	95.57	1.16	2589720	d__Bacteria	p__Bacillota_A	c__Clostridia	o__Lachnospirales	f__Lachnospiraceae	g__Blautia_A	s__Blautia_A sp900547615	yes	no	propionate
ntk_t_tau	M0096_bin41		var_biomarker ~ dx	0.360672	0.115474	3.12341	0.00178767	95.57	1.16	2589720	d__Bacteria	p__Bacillota_A	c__Clostridia	o__Lachnospirales	f__Lachnospiraceae	g__Blautia_A	s__Blautia_A sp900547615	yes	no	propionate
ntk_t_tau	M0096_bin41		var_biomarker ~ mars_age	0.0137307	0.00507794	2.70399	0.00685122	95.57	1.16	2589720	d__Bacteria	p__Bacillota_A	c__Clostridia	o__Lachnospirales	f__Lachnospiraceae	g__Blautia_A	s__Blautia_A sp900547615	yes	no	propionate
ntk_t_tau	M0096_bin41		var_biomarker ~ apoe4	0.0834233	0.0612031	1.36306	0.172865	95.57	1.16	2589720	d__Bacteria	p__Bacillota_A	c__Clostridia	o__Lachnospirales	f__Lachnospiraceae	g__Blautia_A	s__Blautia_A sp900547615	yes	no	propionate
ntk_t_tau	M0096_bin41		var_biomarker ~ ntk_table	-0.00377035	0.0556861	-0.0677072	0.946019	95.57	1.16	2589720	d__Bacteria	p__Bacillota_A	c__Clostridia	o__Lachnospirales	f__Lachnospiraceae	g__Blautia_A	s__Blautia_A sp900547615	yes	no	propionate
ntk_t_tau	M0096_bin41		var_biomarker ~ bristol_type_1_7	-0.0200186	0.0336666	-0.594612	0.552103	95.57	1.16	2589720	d__Bacteria	p__Bacillota_A	c__Clostridia	o__Lachnospirales	f__Lachnospiraceae	g__Blautia_A	s__Blautia_A sp900547615	yes	no	propionate
ntk_t_tau	M0096_bin80		var_biomarker ~ var_mb	-0.0351574	0.0297915	-1.18012	0.237954	91.95	1.36	2355229	d__Bacteria	p__Bacillota_A	c__Clostridia	o__Oscillospirales	f__Ruminococcaceae	g__Gemmiger	s__Gemmiger formicilis	no	no	none
ntk_t_tau	M0096_bin80		var_biomarker ~ sex	-0.0422367	0.0674452	-0.626237	0.531159	91.95	1.36	2355229	d__Bacteria	p__Bacillota_A	c__Clostridia	o__Oscillospirales	f__Ruminococcaceae	g__Gemmiger	s__Gemmiger formicilis	no	no	none
ntk_t_tau	M0096_bin80		var_biomarker ~ var_mb_by_sex	0.00714511	0.0391797	0.182368	0.855294	91.95	1.36	2355229	d__Bacteria	p__Bacillota_A	c__Clostridia	o__Oscillospirales	f__Ruminococcaceae	g__Gemmiger	s__Gemmiger formicilis	no	no	none
ntk_t_tau	M0096_bin80		var_biomarker ~ dx	0.352187	0.11737	3.00065	0.002694	91.95	1.36	2355229	d__Bacteria	p__Bacillota_A	c__Clostridia	o__Oscillospirales	f__Ruminococcaceae	g__Gemmiger	s__Gemmiger formicilis	no	no	none
ntk_t_tau	M0096_bin80		var_biomarker ~ mars_age	0.0140759	0.00510741	2.75597	0.00585184	91.95	1.36	2355229	d__Bacteria	p__Bacillota_A	c__Clostridia	o__Oscillospirales	f__Ruminococcaceae	g__Gemmiger	s__Gemmiger formicilis	no	no	none
ntk_t_tau	M0096_bin80		var_biomarker ~ apoe4	0.0888729	0.0605546	1.46765	0.1422	91.95	1.36	2355229	d__Bacteria	p__Bacillota_A	c__Clostridia	o__Oscillospirales	f__Ruminococcaceae	g__Gemmiger	s__Gemmiger formicilis	no	no	none
ntk_t_tau	M0096_bin80		var_biomarker ~ ntk_table	0.014483	0.0584459	0.247802	0.804288	91.95	1.36	2355229	d__Bacteria	p__Bacillota_A	c__Clostridia	o__Oscillospirales	f__Ruminococcaceae	g__Gemmiger	s__Gemmiger formicilis	no	no	none
ntk_t_tau	M0096_bin80		var_biomarker ~ bristol_type_1_7	-0.0166951	0.032949	-0.506695	0.612369	91.95	1.36	2355229	d__Bacteria	p__Bacillota_A	c__Clostridia	o__Oscillospirales	f__Ruminococcaceae	g__Gemmiger	s__Gemmiger formicilis	no	no	none
ntk_t_tau	M0096_bin87		var_biomarker ~ var_mb	0.0354553	0.0393015	0.902137	0.366984	95.88	4.09	4369995	d__Bacteria	p__Bacteroidota	c__Bacteroidia	o__Bacteroidales	f__Bacteroidaceae	g__Phocaeicola	s__Phocaeicola faecalis	yes	no	propionate
ntk_t_tau	M0096_bin87		var_biomarker ~ sex	0.00203054	0.106201	0.0191197	0.984746	95.88	4.09	4369995	d__Bacteria	p__Bacteroidota	c__Bacteroidia	o__Bacteroidales	f__Bacteroidaceae	g__Phocaeicola	s__Phocaeicola faecalis	yes	no	propionate
ntk_t_tau	M0096_bin87		var_biomarker ~ var_mb_by_sex	-0.0287366	0.0528103	-0.544148	0.586339	95.88	4.09	4369995	d__Bacteria	p__Bacteroidota	c__Bacteroidia	o__Bacteroidales	f__Bacteroidaceae	g__Phocaeicola	s__Phocaeicola faecalis	yes	no	propionate
ntk_t_tau	M0096_bin87		var_biomarker ~ dx	0.354031	0.111689	3.16981	0.0015254	95.88	4.09	4369995	d__Bacteria	p__Bacteroidota	c__Bacteroidia	o__Bacteroidales	f__Bacteroidaceae	g__Phocaeicola	s__Phocaeicola faecalis	yes	no	propionate
ntk_t_tau	M0096_bin87		var_biomarker ~ mars_age	0.0141547	0.00504879	2.80359	0.00505372	95.88	4.09	4369995	d__Bacteria	p__Bacteroidota	c__Bacteroidia	o__Bacteroidales	f__Bacteroidaceae	g__Phocaeicola	s__Phocaeicola faecalis	yes	no	propionate
ntk_t_tau	M0096_bin87		var_biomarker ~ apoe4	0.0821151	0.0611276	1.34334	0.179162	95.88	4.09	4369995	d__Bacteria	p__Bacteroidota	c__Bacteroidia	o__Bacteroidales	f__Bacteroidaceae	g__Phocaeicola	s__Phocaeicola faecalis	yes	no	propionate
ntk_t_tau	M0096_bin87		var_biomarker ~ ntk_table	0.00752133	0.0595862	0.126226	0.899553	95.88	4.09	4369995	d__Bacteria	p__Bacteroidota	c__Bacteroidia	o__Bacteroidales	f__Bacteroidaceae	g__Phocaeicola	s__Phocaeicola faecalis	yes	no	propionate
ntk_t_tau	M0096_bin87		var_biomarker ~ bristol_type_1_7	-0.0222778	0.0329466	-0.676178	0.498928	95.88	4.09	4369995	d__Bacteria	p__Bacteroidota	c__Bacteroidia	o__Bacteroidales	f__Bacteroidaceae	g__Phocaeicola	s__Phocaeicola faecalis	yes	no	propionate
ntk_t_tau	M0101_bin113		var_biomarker ~ var_mb	-0.0304882	0.0178863	-1.70455	0.0882783	97.95	0	2470264	d__Bacteria	p__Bacillota_A	c__Clostridia	o__Oscillospirales	f__Ruminococcaceae	g__Ruminococcus_D	s__Ruminococcus_D bicirculans	no	no	none
ntk_t_tau	M0101_bin113		var_biomarker ~ sex	0.00519584	0.0667353	0.0778575	0.937941	97.95	0	2470264	d__Bacteria	p__Bacillota_A	c__Clostridia	o__Oscillospirales	f__Ruminococcaceae	g__Ruminococcus_D	s__Ruminococcus_D bicirculans	no	no	none
ntk_t_tau	M0101_bin113		var_biomarker ~ var_mb_by_sex	0.0467862	0.0286891	1.6308	0.102932	97.95	0	2470264	d__Bacteria	p__Bacillota_A	c__Clostridia	o__Oscillospirales	f__Ruminococcaceae	g__Ruminococcus_D	s__Ruminococcus_D bicirculans	no	no	none
ntk_t_tau	M0101_bin113		var_biomarker ~ dx	0.315141	0.114697	2.74759	0.00600345	97.95	0	2470264	d__Bacteria	p__Bacillota_A	c__Clostridia	o__Oscillospirales	f__Ruminococcaceae	g__Ruminococcus_D	s__Ruminococcus_D bicirculans	no	no	none
ntk_t_tau	M0101_bin113		var_biomarker ~ mars_age	0.0146342	0.00495954	2.95071	0.00317045	97.95	0	2470264	d__Bacteria	p__Bacillota_A	c__Clostridia	o__Oscillospirales	f__Ruminococcaceae	g__Ruminococcus_D	s__Ruminococcus_D bicirculans	no	no	none
ntk_t_tau	M0101_bin113		var_biomarker ~ apoe4	0.0902425	0.0607217	1.48616	0.137236	97.95	0	2470264	d__Bacteria	p__Bacillota_A	c__Clostridia	o__Oscillospirales	f__Ruminococcaceae	g__Ruminococcus_D	s__Ruminococcus_D bicirculans	no	no	none
ntk_t_tau	M0101_bin113		var_biomarker ~ ntk_table	0.0117463	0.0583546	0.201292	0.84047	97.95	0	2470264	d__Bacteria	p__Bacillota_A	c__Clostridia	o__Oscillospirales	f__Ruminococcaceae	g__Ruminococcus_D	s__Ruminococcus_D bicirculans	no	no	none
ntk_t_tau	M0101_bin113		var_biomarker ~ bristol_type_1_7	-0.0184001	0.0332237	-0.553823	0.5797	97.95	0	2470264	d__Bacteria	p__Bacillota_A	c__Clostridia	o__Oscillospirales	f__Ruminococcaceae	g__Ruminococcus_D	s__Ruminococcus_D bicirculans	no	no	none
ntk_t_tau	M0101_bin2		var_biomarker ~ var_mb	-0.0376554	0.0362675	-1.03827	0.299145	91.51	2.45	3092064	d__Bacteria	p__Bacteroidota	c__Bacteroidia	o__Bacteroidales	f__Coprobacteraceae	g__Coprobacter	s__Coprobacter sp900545915	yes	no	propionate
ntk_t_tau	M0101_bin2		var_biomarker ~ sex	-0.231659	0.133437	-1.7361	0.0825469	91.51	2.45	3092064	d__Bacteria	p__Bacteroidota	c__Bacteroidia	o__Bacteroidales	f__Coprobacteraceae	g__Coprobacter	s__Coprobacter sp900545915	yes	no	propionate
ntk_t_tau	M0101_bin2		var_biomarker ~ var_mb_by_sex	0.0961083	0.0585174	1.64239	0.10051	91.51	2.45	3092064	d__Bacteria	p__Bacteroidota	c__Bacteroidia	o__Bacteroidales	f__Coprobacteraceae	g__Coprobacter	s__Coprobacter sp900545915	yes	no	propionate
ntk_t_tau	M0101_bin2		var_biomarker ~ dx	0.361924	0.113866	3.17852	0.00148031	91.51	2.45	3092064	d__Bacteria	p__Bacteroidota	c__Bacteroidia	o__Bacteroidales	f__Coprobacteraceae	g__Coprobacter	s__Coprobacter sp900545915	yes	no	propionate
ntk_t_tau	M0101_bin2		var_biomarker ~ mars_age	0.0136451	0.00520265	2.62271	0.00872332	91.51	2.45	3092064	d__Bacteria	p__Bacteroidota	c__Bacteroidia	o__Bacteroidales	f__Coprobacteraceae	g__Coprobacter	s__Coprobacter sp900545915	yes	no	propionate
ntk_t_tau	M0101_bin2		var_biomarker ~ apoe4	0.0814813	0.0607358	1.34157	0.179736	91.51	2.45	3092064	d__Bacteria	p__Bacteroidota	c__Bacteroidia	o__Bacteroidales	f__Coprobacteraceae	g__Coprobacter	s__Coprobacter sp900545915	yes	no	propionate
ntk_t_tau	M0101_bin2		var_biomarker ~ ntk_table	0.00525046	0.057533	0.0912599	0.927286	91.51	2.45	3092064	d__Bacteria	p__Bacteroidota	c__Bacteroidia	o__Bacteroidales	f__Coprobacteraceae	g__Coprobacter	s__Coprobacter sp900545915	yes	no	propionate
ntk_t_tau	M0101_bin2		var_biomarker ~ bristol_type_1_7	-0.0136858	0.0322844	-0.423913	0.671629	91.51	2.45	3092064	d__Bacteria	p__Bacteroidota	c__Bacteroidia	o__Bacteroidales	f__Coprobacteraceae	g__Coprobacter	s__Coprobacter sp900545915	yes	no	propionate
ntk_t_tau	M0101_bin40		var_biomarker ~ var_mb	-0.0366357	0.0388971	-0.941861	0.346264	97.99	0	2372117	d__Bacteria	p__Bacillota_A	c__Clostridia	o__Oscillospirales	f__Oscillospiraceae	g__Dysosmobacter	s__Dysosmobacter sp001916835	no	no	none
ntk_t_tau	M0101_bin40		var_biomarker ~ sex	-0.114752	0.0752322	-1.52531	0.127183	97.99	0	2372117	d__Bacteria	p__Bacillota_A	c__Clostridia	o__Oscillospirales	f__Oscillospiraceae	g__Dysosmobacter	s__Dysosmobacter sp001916835	no	no	none
ntk_t_tau	M0101_bin40		var_biomarker ~ var_mb_by_sex	0.0853736	0.0487389	1.75165	0.0798337	97.99	0	2372117	d__Bacteria	p__Bacillota_A	c__Clostridia	o__Oscillospirales	f__Oscillospiraceae	g__Dysosmobacter	s__Dysosmobacter sp001916835	no	no	none
ntk_t_tau	M0101_bin40		var_biomarker ~ dx	0.335852	0.116834	2.87461	0.00404526	97.99	0	2372117	d__Bacteria	p__Bacillota_A	c__Clostridia	o__Oscillospirales	f__Oscillospiraceae	g__Dysosmobacter	s__Dysosmobacter sp001916835	no	no	none
ntk_t_tau	M0101_bin40		var_biomarker ~ mars_age	0.0133155	0.00515163	2.58472	0.00974574	97.99	0	2372117	d__Bacteria	p__Bacillota_A	c__Clostridia	o__Oscillospirales	f__Oscillospiraceae	g__Dysosmobacter	s__Dysosmobacter sp001916835	no	no	none
ntk_t_tau	M0101_bin40		var_biomarker ~ apoe4	0.0803968	0.0611112	1.31558	0.188314	97.99	0	2372117	d__Bacteria	p__Bacillota_A	c__Clostridia	o__Oscillospirales	f__Oscillospiraceae	g__Dysosmobacter	s__Dysosmobacter sp001916835	no	no	none
ntk_t_tau	M0101_bin40		var_biomarker ~ ntk_table	0.0237923	0.0591538	0.40221	0.687529	97.99	0	2372117	d__Bacteria	p__Bacillota_A	c__Clostridia	o__Oscillospirales	f__Oscillospiraceae	g__Dysosmobacter	s__Dysosmobacter sp001916835	no	no	none
ntk_t_tau	M0101_bin40		var_biomarker ~ bristol_type_1_7	-0.0185232	0.0333946	-0.554677	0.579116	97.99	0	2372117	d__Bacteria	p__Bacillota_A	c__Clostridia	o__Oscillospirales	f__Oscillospiraceae	g__Dysosmobacter	s__Dysosmobacter sp001916835	no	no	none
ntk_t_tau	M0101_bin76		var_biomarker ~ var_mb	0.0356641	0.0488814	0.729604	0.465632	93.82	4.49	1152956	d__Bacteria	p__Bacillota	c__Bacilli	o__RF39	f__UBA660	g__UMGS1271	s__UMGS1271 sp900550255	no	no	none
ntk_t_tau	M0101_bin76		var_biomarker ~ sex	-0.0553579	0.0697988	-0.793107	0.427716	93.82	4.49	1152956	d__Bacteria	p__Bacillota	c__Bacilli	o__RF39	f__UBA660	g__UMGS1271	s__UMGS1271 sp900550255	no	no	none
ntk_t_tau	M0101_bin76		var_biomarker ~ var_mb_by_sex	-0.0587864	0.0978479	-0.600793	0.547978	93.82	4.49	1152956	d__Bacteria	p__Bacillota	c__Bacilli	o__RF39	f__UBA660	g__UMGS1271	s__UMGS1271 sp900550255	no	no	none
ntk_t_tau	M0101_bin76		var_biomarker ~ dx	0.348816	0.109576	3.18333	0.00145591	93.82	4.49	1152956	d__Bacteria	p__Bacillota	c__Bacilli	o__RF39	f__UBA660	g__UMGS1271	s__UMGS1271 sp900550255	no	no	none
ntk_t_tau	M0101_bin76		var_biomarker ~ mars_age	0.0144525	0.00502028	2.87882	0.00399167	93.82	4.49	1152956	d__Bacteria	p__Bacillota	c__Bacilli	o__RF39	f__UBA660	g__UMGS1271	s__UMGS1271 sp900550255	no	no	none
ntk_t_tau	M0101_bin76		var_biomarker ~ apoe4	0.0881754	0.0622075	1.41744	0.156354	93.82	4.49	1152956	d__Bacteria	p__Bacillota	c__Bacilli	o__RF39	f__UBA660	g__UMGS1271	s__UMGS1271 sp900550255	no	no	none
ntk_t_tau	M0101_bin76		var_biomarker ~ ntk_table	0.00926539	0.0590499	0.156908	0.875317	93.82	4.49	1152956	d__Bacteria	p__Bacillota	c__Bacilli	o__RF39	f__UBA660	g__UMGS1271	s__UMGS1271 sp900550255	no	no	none
ntk_t_tau	M0101_bin76		var_biomarker ~ bristol_type_1_7	-0.00983472	0.0326617	-0.301109	0.763331	93.82	4.49	1152956	d__Bacteria	p__Bacillota	c__Bacilli	o__RF39	f__UBA660	g__UMGS1271	s__UMGS1271 sp900550255	no	no	none
ntk_t_tau	M0101_bin90		var_biomarker ~ var_mb	0.0153305	0.0508833	0.301287	0.763196	98.58	0	1767774	d__Bacteria	p__Bacillota_A	c__Clostridia	o__Peptostreptococcales	f__Anaerovoracaceae	g__VUNA01	s__VUNA01 sp002299625	no	no	none
ntk_t_tau	M0101_bin90		var_biomarker ~ sex	-0.241899	0.18392	-1.31524	0.18843	98.58	0	1767774	d__Bacteria	p__Bacillota_A	c__Clostridia	o__Peptostreptococcales	f__Anaerovoracaceae	g__VUNA01	s__VUNA01 sp002299625	no	no	none
ntk_t_tau	M0101_bin90		var_biomarker ~ var_mb_by_sex	-0.0867469	0.0751411	-1.15445	0.248315	98.58	0	1767774	d__Bacteria	p__Bacillota_A	c__Clostridia	o__Peptostreptococcales	f__Anaerovoracaceae	g__VUNA01	s__VUNA01 sp002299625	no	no	none
ntk_t_tau	M0101_bin90		var_biomarker ~ dx	0.35837	0.105263	3.40453	0.000662792	98.58	0	1767774	d__Bacteria	p__Bacillota_A	c__Clostridia	o__Peptostreptococcales	f__Anaerovoracaceae	g__VUNA01	s__VUNA01 sp002299625	no	no	none
ntk_t_tau	M0101_bin90		var_biomarker ~ mars_age	0.0144019	0.00497592	2.89432	0.00379976	98.58	0	1767774	d__Bacteria	p__Bacillota_A	c__Clostridia	o__Peptostreptococcales	f__Anaerovoracaceae	g__VUNA01	s__VUNA01 sp002299625	no	no	none
ntk_t_tau	M0101_bin90		var_biomarker ~ apoe4	0.0802474	0.0594593	1.34962	0.177138	98.58	0	1767774	d__Bacteria	p__Bacillota_A	c__Clostridia	o__Peptostreptococcales	f__Anaerovoracaceae	g__VUNA01	s__VUNA01 sp002299625	no	no	none
ntk_t_tau	M0101_bin90		var_biomarker ~ ntk_table	-0.00143023	0.0609239	-0.0234757	0.981271	98.58	0	1767774	d__Bacteria	p__Bacillota_A	c__Clostridia	o__Peptostreptococcales	f__Anaerovoracaceae	g__VUNA01	s__VUNA01 sp002299625	no	no	none
ntk_t_tau	M0101_bin90		var_biomarker ~ bristol_type_1_7	-0.0182035	0.0336056	-0.541681	0.588039	98.58	0	1767774	d__Bacteria	p__Bacillota_A	c__Clostridia	o__Peptostreptococcales	f__Anaerovoracaceae	g__VUNA01	s__VUNA01 sp002299625	no	no	none
ntk_t_tau	M0101_bin91		var_biomarker ~ var_mb	-0.0307084	0.0200183	-1.53402	0.125025	91.28	1.34	2441062	d__Bacteria	p__Bacillota_A	c__Clostridia	o__Oscillospirales	f__Oscillospiraceae	g__CAG-170	s__CAG-170 sp000432135	no	no	none
ntk_t_tau	M0101_bin91		var_biomarker ~ sex	-0.000769136	0.064936	-0.0118445	0.99055	91.28	1.34	2441062	d__Bacteria	p__Bacillota_A	c__Clostridia	o__Oscillospirales	f__Oscillospiraceae	g__CAG-170	s__CAG-170 sp000432135	no	no	none
ntk_t_tau	M0101_bin91		var_biomarker ~ var_mb_by_sex	0.0516772	0.0279136	1.85133	0.0641228	91.28	1.34	2441062	d__Bacteria	p__Bacillota_A	c__Clostridia	o__Oscillospirales	f__Oscillospiraceae	g__CAG-170	s__CAG-170 sp000432135	no	no	none
ntk_t_tau	M0101_bin91		var_biomarker ~ dx	0.386961	0.118538	3.26446	0.00109672	91.28	1.34	2441062	d__Bacteria	p__Bacillota_A	c__Clostridia	o__Oscillospirales	f__Oscillospiraceae	g__CAG-170	s__CAG-170 sp000432135	no	no	none
ntk_t_tau	M0101_bin91		var_biomarker ~ mars_age	0.012742	0.0050096	2.54351	0.0109744	91.28	1.34	2441062	d__Bacteria	p__Bacillota_A	c__Clostridia	o__Oscillospirales	f__Oscillospiraceae	g__CAG-170	s__CAG-170 sp000432135	no	no	none
ntk_t_tau	M0101_bin91		var_biomarker ~ apoe4	0.0656976	0.0571025	1.15052	0.24993	91.28	1.34	2441062	d__Bacteria	p__Bacillota_A	c__Clostridia	o__Oscillospirales	f__Oscillospiraceae	g__CAG-170	s__CAG-170 sp000432135	no	no	none
ntk_t_tau	M0101_bin91		var_biomarker ~ ntk_table	0.028595	0.0603598	0.473742	0.635684	91.28	1.34	2441062	d__Bacteria	p__Bacillota_A	c__Clostridia	o__Oscillospirales	f__Oscillospiraceae	g__CAG-170	s__CAG-170 sp000432135	no	no	none
ntk_t_tau	M0101_bin91		var_biomarker ~ bristol_type_1_7	-0.0220441	0.0327838	-0.672407	0.501325	91.28	1.34	2441062	d__Bacteria	p__Bacillota_A	c__Clostridia	o__Oscillospirales	f__Oscillospiraceae	g__CAG-170	s__CAG-170 sp000432135	no	no	none
ntk_t_tau	M0101_bin96		var_biomarker ~ var_mb	0.0345805	0.0263843	1.31065	0.189976	92.4	1.25	1626529	d__Bacteria	p__Pseudomonadota	c__Gammaproteobacteria	o__Burkholderiales	f__Burkholderiaceae_A	g__Aphodousia	s__Aphodousia sp002329575	no	no	none
ntk_t_tau	M0101_bin96		var_biomarker ~ sex	-0.349051	0.177685	-1.96444	0.0494794	92.4	1.25	1626529	d__Bacteria	p__Pseudomonadota	c__Gammaproteobacteria	o__Burkholderiales	f__Burkholderiaceae_A	g__Aphodousia	s__Aphodousia sp002329575	no	no	none
ntk_t_tau	M0101_bin96		var_biomarker ~ var_mb_by_sex	-0.0643116	0.0352262	-1.82568	0.0678989	92.4	1.25	1626529	d__Bacteria	p__Pseudomonadota	c__Gammaproteobacteria	o__Burkholderiales	f__Burkholderiaceae_A	g__Aphodousia	s__Aphodousia sp002329575	no	no	none
ntk_t_tau	M0101_bin96		var_biomarker ~ dx	0.346355	0.12382	2.79724	0.00515406	92.4	1.25	1626529	d__Bacteria	p__Pseudomonadota	c__Gammaproteobacteria	o__Burkholderiales	f__Burkholderiaceae_A	g__Aphodousia	s__Aphodousia sp002329575	no	no	none
ntk_t_tau	M0101_bin96		var_biomarker ~ mars_age	0.0111192	0.00540186	2.05841	0.0395513	92.4	1.25	1626529	d__Bacteria	p__Pseudomonadota	c__Gammaproteobacteria	o__Burkholderiales	f__Burkholderiaceae_A	g__Aphodousia	s__Aphodousia sp002329575	no	no	none
ntk_t_tau	M0101_bin96		var_biomarker ~ apoe4	0.0912711	0.0606976	1.5037	0.132658	92.4	1.25	1626529	d__Bacteria	p__Pseudomonadota	c__Gammaproteobacteria	o__Burkholderiales	f__Burkholderiaceae_A	g__Aphodousia	s__Aphodousia sp002329575	no	no	none
ntk_t_tau	M0101_bin96		var_biomarker ~ ntk_table	0.0165461	0.0572341	0.289095	0.772509	92.4	1.25	1626529	d__Bacteria	p__Pseudomonadota	c__Gammaproteobacteria	o__Burkholderiales	f__Burkholderiaceae_A	g__Aphodousia	s__Aphodousia sp002329575	no	no	none
ntk_t_tau	M0101_bin96		var_biomarker ~ bristol_type_1_7	-0.0112081	0.0343381	-0.326404	0.744119	92.4	1.25	1626529	d__Bacteria	p__Pseudomonadota	c__Gammaproteobacteria	o__Burkholderiales	f__Burkholderiaceae_A	g__Aphodousia	s__Aphodousia sp002329575	no	no	none
ntk_t_tau	M0106_bin116		var_biomarker ~ var_mb	-0.0101952	0.022145	-0.460385	0.64524	92.7	2.25	1310921	d__Bacteria	p__Bacillota	c__Bacilli	o__RF39	f__UBA660	g__Onthocola_B	s__Onthocola_B stercorigallinarum	no	no	none
ntk_t_tau	M0106_bin116		var_biomarker ~ sex	-0.08375	0.149986	-0.558384	0.576582	92.7	2.25	1310921	d__Bacteria	p__Bacillota	c__Bacilli	o__RF39	f__UBA660	g__Onthocola_B	s__Onthocola_B stercorigallinarum	no	no	none
ntk_t_tau	M0106_bin116		var_biomarker ~ var_mb_by_sex	-0.0104095	0.0319941	-0.325357	0.744911	92.7	2.25	1310921	d__Bacteria	p__Bacillota	c__Bacilli	o__RF39	f__UBA660	g__Onthocola_B	s__Onthocola_B stercorigallinarum	no	no	none
ntk_t_tau	M0106_bin116		var_biomarker ~ dx	0.351909	0.111961	3.14314	0.00167147	92.7	2.25	1310921	d__Bacteria	p__Bacillota	c__Bacilli	o__RF39	f__UBA660	g__Onthocola_B	s__Onthocola_B stercorigallinarum	no	no	none
ntk_t_tau	M0106_bin116		var_biomarker ~ mars_age	0.0145812	0.00494832	2.94669	0.00321198	92.7	2.25	1310921	d__Bacteria	p__Bacillota	c__Bacilli	o__RF39	f__UBA660	g__Onthocola_B	s__Onthocola_B stercorigallinarum	no	no	none
ntk_t_tau	M0106_bin116		var_biomarker ~ apoe4	0.0733946	0.0611827	1.1996	0.230296	92.7	2.25	1310921	d__Bacteria	p__Bacillota	c__Bacilli	o__RF39	f__UBA660	g__Onthocola_B	s__Onthocola_B stercorigallinarum	no	no	none
ntk_t_tau	M0106_bin116		var_biomarker ~ ntk_table	0.00748151	0.0589479	0.126917	0.899006	92.7	2.25	1310921	d__Bacteria	p__Bacillota	c__Bacilli	o__RF39	f__UBA660	g__Onthocola_B	s__Onthocola_B stercorigallinarum	no	no	none
ntk_t_tau	M0106_bin116		var_biomarker ~ bristol_type_1_7	-0.0204576	0.0337044	-0.60697	0.543871	92.7	2.25	1310921	d__Bacteria	p__Bacillota	c__Bacilli	o__RF39	f__UBA660	g__Onthocola_B	s__Onthocola_B stercorigallinarum	no	no	none
ntk_t_tau	M0106_bin143		var_biomarker ~ var_mb	-0.0210093	0.0193186	-1.08751	0.27681	97.09	0.22	1957708	d__Bacteria	p__Bacillota_A	c__Clostridia	o__Oscillospirales	f__CAG-272	g__UMGS1312	s__UMGS1312 sp900550625	no	no	none
ntk_t_tau	M0106_bin143		var_biomarker ~ sex	-0.00237578	0.0758883	-0.0313063	0.975025	97.09	0.22	1957708	d__Bacteria	p__Bacillota_A	c__Clostridia	o__Oscillospirales	f__CAG-272	g__UMGS1312	s__UMGS1312 sp900550625	no	no	none
ntk_t_tau	M0106_bin143		var_biomarker ~ var_mb_by_sex	0.026351	0.0282656	0.932262	0.351201	97.09	0.22	1957708	d__Bacteria	p__Bacillota_A	c__Clostridia	o__Oscillospirales	f__CAG-272	g__UMGS1312	s__UMGS1312 sp900550625	no	no	none
ntk_t_tau	M0106_bin143		var_biomarker ~ dx	0.357757	0.121827	2.93661	0.00331817	97.09	0.22	1957708	d__Bacteria	p__Bacillota_A	c__Clostridia	o__Oscillospirales	f__CAG-272	g__UMGS1312	s__UMGS1312 sp900550625	no	no	none
ntk_t_tau	M0106_bin143		var_biomarker ~ mars_age	0.0142787	0.00499105	2.86086	0.00422497	97.09	0.22	1957708	d__Bacteria	p__Bacillota_A	c__Clostridia	o__Oscillospirales	f__CAG-272	g__UMGS1312	s__UMGS1312 sp900550625	no	no	none
ntk_t_tau	M0106_bin143		var_biomarker ~ apoe4	0.0883459	0.0625958	1.41137	0.158135	97.09	0.22	1957708	d__Bacteria	p__Bacillota_A	c__Clostridia	o__Oscillospirales	f__CAG-272	g__UMGS1312	s__UMGS1312 sp900550625	no	no	none
ntk_t_tau	M0106_bin143		var_biomarker ~ ntk_table	0.000879511	0.0609238	0.0144362	0.988482	97.09	0.22	1957708	d__Bacteria	p__Bacillota_A	c__Clostridia	o__Oscillospirales	f__CAG-272	g__UMGS1312	s__UMGS1312 sp900550625	no	no	none
ntk_t_tau	M0106_bin143		var_biomarker ~ bristol_type_1_7	-0.0209536	0.034416	-0.608834	0.542635	97.09	0.22	1957708	d__Bacteria	p__Bacillota_A	c__Clostridia	o__Oscillospirales	f__CAG-272	g__UMGS1312	s__UMGS1312 sp900550625	no	no	none
ntk_t_tau	M0106_bin15		var_biomarker ~ var_mb	0.0851487	0.0434263	1.96076	0.0499067	93.88	1	2167051	d__Bacteria	p__Bacillota_A	c__Clostridia	o__Oscillospirales	f__Ruminococcaceae	g__Fournierella	s__Fournierella excrementavium	no	no	none
ntk_t_tau	M0106_bin15		var_biomarker ~ sex	0.0257717	0.0715951	0.359965	0.718874	93.88	1	2167051	d__Bacteria	p__Bacillota_A	c__Clostridia	o__Oscillospirales	f__Ruminococcaceae	g__Fournierella	s__Fournierella excrementavium	no	no	none
ntk_t_tau	M0106_bin15		var_biomarker ~ var_mb_by_sex	-0.0572701	0.0652415	-0.877818	0.380043	93.88	1	2167051	d__Bacteria	p__Bacillota_A	c__Clostridia	o__Oscillospirales	f__Ruminococcaceae	g__Fournierella	s__Fournierella excrementavium	no	no	none
ntk_t_tau	M0106_bin15		var_biomarker ~ dx	0.314565	0.107017	2.9394	0.00328851	93.88	1	2167051	d__Bacteria	p__Bacillota_A	c__Clostridia	o__Oscillospirales	f__Ruminococcaceae	g__Fournierella	s__Fournierella excrementavium	no	no	none
ntk_t_tau	M0106_bin15		var_biomarker ~ mars_age	0.0138594	0.0050503	2.74427	0.00606452	93.88	1	2167051	d__Bacteria	p__Bacillota_A	c__Clostridia	o__Oscillospirales	f__Ruminococcaceae	g__Fournierella	s__Fournierella excrementavium	no	no	none
ntk_t_tau	M0106_bin15		var_biomarker ~ apoe4	0.0950372	0.0624604	1.52156	0.12812	93.88	1	2167051	d__Bacteria	p__Bacillota_A	c__Clostridia	o__Oscillospirales	f__Ruminococcaceae	g__Fournierella	s__Fournierella excrementavium	no	no	none
ntk_t_tau	M0106_bin15		var_biomarker ~ ntk_table	0.0109925	0.0575138	0.191128	0.848425	93.88	1	2167051	d__Bacteria	p__Bacillota_A	c__Clostridia	o__Oscillospirales	f__Ruminococcaceae	g__Fournierella	s__Fournierella excrementavium	no	no	none
ntk_t_tau	M0106_bin15		var_biomarker ~ bristol_type_1_7	-0.00594749	0.0343642	-0.173072	0.862595	93.88	1	2167051	d__Bacteria	p__Bacillota_A	c__Clostridia	o__Oscillospirales	f__Ruminococcaceae	g__Fournierella	s__Fournierella excrementavium	no	no	none
ntk_t_tau	M0106_bin19		var_biomarker ~ var_mb	0.0180168	0.0222165	0.810963	0.417387	98.88	0	1504099	d__Bacteria	p__Bacillota	c__Bacilli	o__RFN20	f__CAG-631	g__Caccosoma	s__Caccosoma sp900762575	no	no	none
ntk_t_tau	M0106_bin19		var_biomarker ~ sex	0.0372958	0.11577	0.322153	0.747337	98.88	0	1504099	d__Bacteria	p__Bacillota	c__Bacilli	o__RFN20	f__CAG-631	g__Caccosoma	s__Caccosoma sp900762575	no	no	none
ntk_t_tau	M0106_bin19		var_biomarker ~ var_mb_by_sex	0.0191079	0.0299396	0.638215	0.523334	98.88	0	1504099	d__Bacteria	p__Bacillota	c__Bacilli	o__RFN20	f__CAG-631	g__Caccosoma	s__Caccosoma sp900762575	no	no	none
ntk_t_tau	M0106_bin19		var_biomarker ~ dx	0.329127	0.121989	2.698	0.00697569	98.88	0	1504099	d__Bacteria	p__Bacillota	c__Bacilli	o__RFN20	f__CAG-631	g__Caccosoma	s__Caccosoma sp900762575	no	no	none
ntk_t_tau	M0106_bin19		var_biomarker ~ mars_age	0.0142842	0.00495834	2.88085	0.00396608	98.88	0	1504099	d__Bacteria	p__Bacillota	c__Bacilli	o__RFN20	f__CAG-631	g__Caccosoma	s__Caccosoma sp900762575	no	no	none
ntk_t_tau	M0106_bin19		var_biomarker ~ apoe4	0.10146	0.0616398	1.64601	0.0997626	98.88	0	1504099	d__Bacteria	p__Bacillota	c__Bacilli	o__RFN20	f__CAG-631	g__Caccosoma	s__Caccosoma sp900762575	no	no	none
ntk_t_tau	M0106_bin19		var_biomarker ~ ntk_table	0.0071189	0.0586525	0.121374	0.903395	98.88	0	1504099	d__Bacteria	p__Bacillota	c__Bacilli	o__RFN20	f__CAG-631	g__Caccosoma	s__Caccosoma sp900762575	no	no	none
ntk_t_tau	M0106_bin19		var_biomarker ~ bristol_type_1_7	-0.00771225	0.0328493	-0.234777	0.814382	98.88	0	1504099	d__Bacteria	p__Bacillota	c__Bacilli	o__RFN20	f__CAG-631	g__Caccosoma	s__Caccosoma sp900762575	no	no	none
ntk_t_tau	M0106_bin35		var_biomarker ~ var_mb	0.0393172	0.0643515	0.610975	0.541216	97.32	0	2201209	d__Bacteria	p__Bacillota_A	c__Clostridia	o__Lachnospirales	f__CAG-274	g__CALWRD01	s__	no	no	none
ntk_t_tau	M0106_bin35		var_biomarker ~ sex	-0.147518	0.12968	-1.13755	0.255307	97.32	0	2201209	d__Bacteria	p__Bacillota_A	c__Clostridia	o__Lachnospirales	f__CAG-274	g__CALWRD01	s__	no	no	none
ntk_t_tau	M0106_bin35		var_biomarker ~ var_mb_by_sex	-0.07873	0.0849333	-0.926962	0.353946	97.32	0	2201209	d__Bacteria	p__Bacillota_A	c__Clostridia	o__Lachnospirales	f__CAG-274	g__CALWRD01	s__	no	no	none
ntk_t_tau	M0106_bin35		var_biomarker ~ dx	0.356926	0.113896	3.13378	0.00172571	97.32	0	2201209	d__Bacteria	p__Bacillota_A	c__Clostridia	o__Lachnospirales	f__CAG-274	g__CALWRD01	s__	no	no	none
ntk_t_tau	M0106_bin35		var_biomarker ~ mars_age	0.0139232	0.0052312	2.66156	0.00777798	97.32	0	2201209	d__Bacteria	p__Bacillota_A	c__Clostridia	o__Lachnospirales	f__CAG-274	g__CALWRD01	s__	no	no	none
ntk_t_tau	M0106_bin35		var_biomarker ~ apoe4	0.0842016	0.0613152	1.37326	0.169672	97.32	0	2201209	d__Bacteria	p__Bacillota_A	c__Clostridia	o__Lachnospirales	f__CAG-274	g__CALWRD01	s__	no	no	none
ntk_t_tau	M0106_bin35		var_biomarker ~ ntk_table	0.011533	0.0580156	0.198791	0.842426	97.32	0	2201209	d__Bacteria	p__Bacillota_A	c__Clostridia	o__Lachnospirales	f__CAG-274	g__CALWRD01	s__	no	no	none
ntk_t_tau	M0106_bin35		var_biomarker ~ bristol_type_1_7	-0.0154325	0.0332757	-0.463778	0.642807	97.32	0	2201209	d__Bacteria	p__Bacillota_A	c__Clostridia	o__Lachnospirales	f__CAG-274	g__CALWRD01	s__	no	no	none
ntk_t_tau	M0106_bin67		var_biomarker ~ var_mb	0.00382471	0.0220772	0.173242	0.862461	98.79	0.27	2271162	d__Bacteria	p__Bacillota_A	c__Clostridia	o__Christensenellales	f__CAG-138	g__Pelethousia	s__Pelethousia gallinarum	no	no	none
ntk_t_tau	M0106_bin67		var_biomarker ~ sex	-0.0214781	0.0771218	-0.278496	0.780632	98.79	0.27	2271162	d__Bacteria	p__Bacillota_A	c__Clostridia	o__Christensenellales	f__CAG-138	g__Pelethousia	s__Pelethousia gallinarum	no	no	none
ntk_t_tau	M0106_bin67		var_biomarker ~ var_mb_by_sex	0.0157415	0.0606698	0.259463	0.795278	98.79	0.27	2271162	d__Bacteria	p__Bacillota_A	c__Clostridia	o__Christensenellales	f__CAG-138	g__Pelethousia	s__Pelethousia gallinarum	no	no	none
ntk_t_tau	M0106_bin67		var_biomarker ~ dx	0.339345	0.11968	2.83544	0.00457632	98.79	0.27	2271162	d__Bacteria	p__Bacillota_A	c__Clostridia	o__Christensenellales	f__CAG-138	g__Pelethousia	s__Pelethousia gallinarum	no	no	none
ntk_t_tau	M0106_bin67		var_biomarker ~ mars_age	0.0140802	0.00512595	2.74685	0.00601708	98.79	0.27	2271162	d__Bacteria	p__Bacillota_A	c__Clostridia	o__Christensenellales	f__CAG-138	g__Pelethousia	s__Pelethousia gallinarum	no	no	none
ntk_t_tau	M0106_bin67		var_biomarker ~ apoe4	0.085191	0.0615201	1.38477	0.166123	98.79	0.27	2271162	d__Bacteria	p__Bacillota_A	c__Clostridia	o__Christensenellales	f__CAG-138	g__Pelethousia	s__Pelethousia gallinarum	no	no	none
ntk_t_tau	M0106_bin67		var_biomarker ~ ntk_table	0.00991288	0.0604469	0.163993	0.869736	98.79	0.27	2271162	d__Bacteria	p__Bacillota_A	c__Clostridia	o__Christensenellales	f__CAG-138	g__Pelethousia	s__Pelethousia gallinarum	no	no	none
ntk_t_tau	M0106_bin67		var_biomarker ~ bristol_type_1_7	-0.0141371	0.0347734	-0.406549	0.684339	98.79	0.27	2271162	d__Bacteria	p__Bacillota_A	c__Clostridia	o__Christensenellales	f__CAG-138	g__Pelethousia	s__Pelethousia gallinarum	no	no	none
ntk_t_tau	M0106_bin68		var_biomarker ~ var_mb	-0.0197329	0.0223875	-0.881424	0.378088	98.67	0.11	1765224	d__Bacteria	p__Bacillota	c__Bacilli	o__ML615J-28	f__CAG-313	g__CAG-313	s__CAG-313 sp900539265	no	no	none
ntk_t_tau	M0106_bin68		var_biomarker ~ sex	0.0746776	0.100092	0.746093	0.455611	98.67	0.11	1765224	d__Bacteria	p__Bacillota	c__Bacilli	o__ML615J-28	f__CAG-313	g__CAG-313	s__CAG-313 sp900539265	no	no	none
ntk_t_tau	M0106_bin68		var_biomarker ~ var_mb_by_sex	0.0459766	0.0282676	1.62648	0.103849	98.67	0.11	1765224	d__Bacteria	p__Bacillota	c__Bacilli	o__ML615J-28	f__CAG-313	g__CAG-313	s__CAG-313 sp900539265	no	no	none
ntk_t_tau	M0106_bin68		var_biomarker ~ dx	0.335749	0.115536	2.90601	0.00366073	98.67	0.11	1765224	d__Bacteria	p__Bacillota	c__Bacilli	o__ML615J-28	f__CAG-313	g__CAG-313	s__CAG-313 sp900539265	no	no	none
ntk_t_tau	M0106_bin68		var_biomarker ~ mars_age	0.0144553	0.0049046	2.9473	0.00320566	98.67	0.11	1765224	d__Bacteria	p__Bacillota	c__Bacilli	o__ML615J-28	f__CAG-313	g__CAG-313	s__CAG-313 sp900539265	no	no	none
ntk_t_tau	M0106_bin68		var_biomarker ~ apoe4	0.0873265	0.0595062	1.46752	0.142235	98.67	0.11	1765224	d__Bacteria	p__Bacillota	c__Bacilli	o__ML615J-28	f__CAG-313	g__CAG-313	s__CAG-313 sp900539265	no	no	none
ntk_t_tau	M0106_bin68		var_biomarker ~ ntk_table	-0.00290134	0.0581646	-0.0498815	0.960217	98.67	0.11	1765224	d__Bacteria	p__Bacillota	c__Bacilli	o__ML615J-28	f__CAG-313	g__CAG-313	s__CAG-313 sp900539265	no	no	none
ntk_t_tau	M0106_bin68		var_biomarker ~ bristol_type_1_7	-0.0152231	0.0332468	-0.45788	0.647038	98.67	0.11	1765224	d__Bacteria	p__Bacillota	c__Bacilli	o__ML615J-28	f__CAG-313	g__CAG-313	s__CAG-313 sp900539265	no	no	none
ntk_t_tau	M0106_bin69		var_biomarker ~ var_mb	0.0241435	0.0589006	0.409902	0.681878	96.42	1.68	2861572	d__Bacteria	p__Bacillota_A	c__Clostridia	o__Oscillospirales	f__Ruminococcaceae	g__HGM13222	s__HGM13222 sp944386455	no	no	none
ntk_t_tau	M0106_bin69		var_biomarker ~ sex	-0.130979	0.234854	-0.557703	0.577047	96.42	1.68	2861572	d__Bacteria	p__Bacillota_A	c__Clostridia	o__Oscillospirales	f__Ruminococcaceae	g__HGM13222	s__HGM13222 sp944386455	no	no	none
ntk_t_tau	M0106_bin69		var_biomarker ~ var_mb_by_sex	0.0327257	0.0780384	0.419354	0.674957	96.42	1.68	2861572	d__Bacteria	p__Bacillota_A	c__Clostridia	o__Oscillospirales	f__Ruminococcaceae	g__HGM13222	s__HGM13222 sp944386455	no	no	none
ntk_t_tau	M0106_bin69		var_biomarker ~ dx	0.346208	0.114175	3.03225	0.00242741	96.42	1.68	2861572	d__Bacteria	p__Bacillota_A	c__Clostridia	o__Oscillospirales	f__Ruminococcaceae	g__HGM13222	s__HGM13222 sp944386455	no	no	none
ntk_t_tau	M0106_bin69		var_biomarker ~ mars_age	0.0147677	0.00499209	2.95821	0.00309431	96.42	1.68	2861572	d__Bacteria	p__Bacillota_A	c__Clostridia	o__Oscillospirales	f__Ruminococcaceae	g__HGM13222	s__HGM13222 sp944386455	no	no	none
ntk_t_tau	M0106_bin69		var_biomarker ~ apoe4	0.0817541	0.0616431	1.32625	0.184757	96.42	1.68	2861572	d__Bacteria	p__Bacillota_A	c__Clostridia	o__Oscillospirales	f__Ruminococcaceae	g__HGM13222	s__HGM13222 sp944386455	no	no	none
ntk_t_tau	M0106_bin69		var_biomarker ~ ntk_table	0.00450361	0.0594977	0.0756938	0.939663	96.42	1.68	2861572	d__Bacteria	p__Bacillota_A	c__Clostridia	o__Oscillospirales	f__Ruminococcaceae	g__HGM13222	s__HGM13222 sp944386455	no	no	none
ntk_t_tau	M0106_bin69		var_biomarker ~ bristol_type_1_7	-0.0149164	0.0330948	-0.450716	0.652194	96.42	1.68	2861572	d__Bacteria	p__Bacillota_A	c__Clostridia	o__Oscillospirales	f__Ruminococcaceae	g__HGM13222	s__HGM13222 sp944386455	no	no	none
ntk_t_tau	M0106_bin85		var_biomarker ~ var_mb	0.0110245	0.0266231	0.414097	0.678803	95.16	0.83	1786182	d__Bacteria	p__Bacillota_A	c__Clostridia	o__Christensenellales	f__Borkfalkiaceae	g__Coproplasma	s__Coproplasma stercorigallinarum	no	no	none
ntk_t_tau	M0106_bin85		var_biomarker ~ sex	-0.0376487	0.133937	-0.281093	0.778639	95.16	0.83	1786182	d__Bacteria	p__Bacillota_A	c__Clostridia	o__Christensenellales	f__Borkfalkiaceae	g__Coproplasma	s__Coproplasma stercorigallinarum	no	no	none
ntk_t_tau	M0106_bin85		var_biomarker ~ var_mb_by_sex	-0.000846008	0.0389467	-0.0217222	0.98267	95.16	0.83	1786182	d__Bacteria	p__Bacillota_A	c__Clostridia	o__Christensenellales	f__Borkfalkiaceae	g__Coproplasma	s__Coproplasma stercorigallinarum	no	no	none
ntk_t_tau	M0106_bin85		var_biomarker ~ dx	0.348474	0.116166	2.9998	0.00270154	95.16	0.83	1786182	d__Bacteria	p__Bacillota_A	c__Clostridia	o__Christensenellales	f__Borkfalkiaceae	g__Coproplasma	s__Coproplasma stercorigallinarum	no	no	none
ntk_t_tau	M0106_bin85		var_biomarker ~ mars_age	0.0142246	0.00503927	2.82276	0.00476124	95.16	0.83	1786182	d__Bacteria	p__Bacillota_A	c__Clostridia	o__Christensenellales	f__Borkfalkiaceae	g__Coproplasma	s__Coproplasma stercorigallinarum	no	no	none
ntk_t_tau	M0106_bin85		var_biomarker ~ apoe4	0.0868643	0.0618328	1.40482	0.160073	95.16	0.83	1786182	d__Bacteria	p__Bacillota_A	c__Clostridia	o__Christensenellales	f__Borkfalkiaceae	g__Coproplasma	s__Coproplasma stercorigallinarum	no	no	none
ntk_t_tau	M0106_bin85		var_biomarker ~ ntk_table	0.013732	0.0599855	0.228922	0.81893	95.16	0.83	1786182	d__Bacteria	p__Bacillota_A	c__Clostridia	o__Christensenellales	f__Borkfalkiaceae	g__Coproplasma	s__Coproplasma stercorigallinarum	no	no	none
ntk_t_tau	M0106_bin85		var_biomarker ~ bristol_type_1_7	-0.0143769	0.033654	-0.427199	0.669235	95.16	0.83	1786182	d__Bacteria	p__Bacillota_A	c__Clostridia	o__Christensenellales	f__Borkfalkiaceae	g__Coproplasma	s__Coproplasma stercorigallinarum	no	no	none
ntk_t_tau	M0106_bin93		var_biomarker ~ var_mb	0.0372396	0.0334132	1.11452	0.265057	96.94	0	2178650	d__Bacteria	p__Bacillota_A	c__Clostridia	o__Oscillospirales	f__Ruminococcaceae	g__Faecalibacterium	s__Faecalibacterium prausnitzii	no	yes	butyrate
ntk_t_tau	M0106_bin93		var_biomarker ~ sex	-0.107675	0.0605961	-1.77693	0.075579	96.94	0	2178650	d__Bacteria	p__Bacillota_A	c__Clostridia	o__Oscillospirales	f__Ruminococcaceae	g__Faecalibacterium	s__Faecalibacterium prausnitzii	no	yes	butyrate
ntk_t_tau	M0106_bin93		var_biomarker ~ var_mb_by_sex	0.063336	0.0494169	1.28167	0.19996	96.94	0	2178650	d__Bacteria	p__Bacillota_A	c__Clostridia	o__Oscillospirales	f__Ruminococcaceae	g__Faecalibacterium	s__Faecalibacterium prausnitzii	no	yes	butyrate
ntk_t_tau	M0106_bin93		var_biomarker ~ dx	0.386672	0.100789	3.83644	0.000124829	96.94	0	2178650	d__Bacteria	p__Bacillota_A	c__Clostridia	o__Oscillospirales	f__Ruminococcaceae	g__Faecalibacterium	s__Faecalibacterium prausnitzii	no	yes	butyrate
ntk_t_tau	M0106_bin93		var_biomarker ~ mars_age	0.0157557	0.00504015	3.12604	0.00177179	96.94	0	2178650	d__Bacteria	p__Bacillota_A	c__Clostridia	o__Oscillospirales	f__Ruminococcaceae	g__Faecalibacterium	s__Faecalibacterium prausnitzii	no	yes	butyrate
ntk_t_tau	M0106_bin93		var_biomarker ~ apoe4	0.0967132	0.0620861	1.55773	0.119298	96.94	0	2178650	d__Bacteria	p__Bacillota_A	c__Clostridia	o__Oscillospirales	f__Ruminococcaceae	g__Faecalibacterium	s__Faecalibacterium prausnitzii	no	yes	butyrate
ntk_t_tau	M0106_bin93		var_biomarker ~ ntk_table	0.020248	0.0579991	0.349108	0.727008	96.94	0	2178650	d__Bacteria	p__Bacillota_A	c__Clostridia	o__Oscillospirales	f__Ruminococcaceae	g__Faecalibacterium	s__Faecalibacterium prausnitzii	no	yes	butyrate
ntk_t_tau	M0106_bin93		var_biomarker ~ bristol_type_1_7	-0.0214391	0.0321179	-0.667512	0.504445	96.94	0	2178650	d__Bacteria	p__Bacillota_A	c__Clostridia	o__Oscillospirales	f__Ruminococcaceae	g__Faecalibacterium	s__Faecalibacterium prausnitzii	no	yes	butyrate
ntk_t_tau	M0120_bin117		var_biomarker ~ var_mb	-0.0238792	0.0225747	-1.05779	0.290153	91.82	0	1919502	d__Bacteria	p__Bacillota_A	c__Clostridia	o__Oscillospirales	f__Oscillospiraceae	g__Vescimonas	s__Vescimonas sp001916855	no	no	none
ntk_t_tau	M0120_bin117		var_biomarker ~ sex	-0.0307045	0.067701	-0.453531	0.650167	91.82	0	1919502	d__Bacteria	p__Bacillota_A	c__Clostridia	o__Oscillospirales	f__Oscillospiraceae	g__Vescimonas	s__Vescimonas sp001916855	no	no	none
ntk_t_tau	M0120_bin117		var_biomarker ~ var_mb_by_sex	0.019022	0.0349398	0.544422	0.586151	91.82	0	1919502	d__Bacteria	p__Bacillota_A	c__Clostridia	o__Oscillospirales	f__Oscillospiraceae	g__Vescimonas	s__Vescimonas sp001916855	no	no	none
ntk_t_tau	M0120_bin117		var_biomarker ~ dx	0.337513	0.117768	2.8659	0.00415821	91.82	0	1919502	d__Bacteria	p__Bacillota_A	c__Clostridia	o__Oscillospirales	f__Oscillospiraceae	g__Vescimonas	s__Vescimonas sp001916855	no	no	none
ntk_t_tau	M0120_bin117		var_biomarker ~ mars_age	0.0144881	0.00490722	2.9524	0.00315313	91.82	0	1919502	d__Bacteria	p__Bacillota_A	c__Clostridia	o__Oscillospirales	f__Oscillospiraceae	g__Vescimonas	s__Vescimonas sp001916855	no	no	none
ntk_t_tau	M0120_bin117		var_biomarker ~ apoe4	0.0868353	0.0614834	1.41234	0.157851	91.82	0	1919502	d__Bacteria	p__Bacillota_A	c__Clostridia	o__Oscillospirales	f__Oscillospiraceae	g__Vescimonas	s__Vescimonas sp001916855	no	no	none
ntk_t_tau	M0120_bin117		var_biomarker ~ ntk_table	0.0134977	0.0592216	0.227919	0.819709	91.82	0	1919502	d__Bacteria	p__Bacillota_A	c__Clostridia	o__Oscillospirales	f__Oscillospiraceae	g__Vescimonas	s__Vescimonas sp001916855	no	no	none
ntk_t_tau	M0120_bin117		var_biomarker ~ bristol_type_1_7	-0.0193482	0.0339971	-0.569112	0.56928	91.82	0	1919502	d__Bacteria	p__Bacillota_A	c__Clostridia	o__Oscillospirales	f__Oscillospiraceae	g__Vescimonas	s__Vescimonas sp001916855	no	no	none
ntk_t_tau	M0120_bin136		var_biomarker ~ var_mb	0.0419255	0.0398105	1.05313	0.292283	95.83	4.4	6066258	d__Bacteria	p__Bacteroidota	c__Bacteroidia	o__Bacteroidales	f__Bacteroidaceae	g__Bacteroides	s__Bacteroides xylanisolvens	yes	no	propionate
ntk_t_tau	M0120_bin136		var_biomarker ~ sex	0.0577328	0.226818	0.254533	0.799084	95.83	4.4	6066258	d__Bacteria	p__Bacteroidota	c__Bacteroidia	o__Bacteroidales	f__Bacteroidaceae	g__Bacteroides	s__Bacteroides xylanisolvens	yes	no	propionate
ntk_t_tau	M0120_bin136		var_biomarker ~ var_mb_by_sex	-0.0281061	0.0566678	-0.495979	0.619909	95.83	4.4	6066258	d__Bacteria	p__Bacteroidota	c__Bacteroidia	o__Bacteroidales	f__Bacteroidaceae	g__Bacteroides	s__Bacteroides xylanisolvens	yes	no	propionate
ntk_t_tau	M0120_bin136		var_biomarker ~ dx	0.355696	0.116287	3.05879	0.00222231	95.83	4.4	6066258	d__Bacteria	p__Bacteroidota	c__Bacteroidia	o__Bacteroidales	f__Bacteroidaceae	g__Bacteroides	s__Bacteroides xylanisolvens	yes	no	propionate
ntk_t_tau	M0120_bin136		var_biomarker ~ mars_age	0.014401	0.0050921	2.82811	0.00468233	95.83	4.4	6066258	d__Bacteria	p__Bacteroidota	c__Bacteroidia	o__Bacteroidales	f__Bacteroidaceae	g__Bacteroides	s__Bacteroides xylanisolvens	yes	no	propionate
ntk_t_tau	M0120_bin136		var_biomarker ~ apoe4	0.0820086	0.0607818	1.34923	0.177264	95.83	4.4	6066258	d__Bacteria	p__Bacteroidota	c__Bacteroidia	o__Bacteroidales	f__Bacteroidaceae	g__Bacteroides	s__Bacteroides xylanisolvens	yes	no	propionate
ntk_t_tau	M0120_bin136		var_biomarker ~ ntk_table	0.0075549	0.0588218	0.128437	0.897803	95.83	4.4	6066258	d__Bacteria	p__Bacteroidota	c__Bacteroidia	o__Bacteroidales	f__Bacteroidaceae	g__Bacteroides	s__Bacteroides xylanisolvens	yes	no	propionate
ntk_t_tau	M0120_bin136		var_biomarker ~ bristol_type_1_7	-0.0187224	0.0331399	-0.56495	0.572108	95.83	4.4	6066258	d__Bacteria	p__Bacteroidota	c__Bacteroidia	o__Bacteroidales	f__Bacteroidaceae	g__Bacteroides	s__Bacteroides xylanisolvens	yes	no	propionate
ntk_t_tau	M0120_bin138		var_biomarker ~ var_mb	-0.0109506	0.0282901	-0.387082	0.698696	93.82	1.85	1016981	d__Bacteria	p__Bacillota	c__Bacilli	o__RF39	f__UBA660	g__CAG-611	s__CAG-611 sp000434175	no	no	none
ntk_t_tau	M0120_bin138		var_biomarker ~ sex	-0.0343653	0.0576858	-0.595733	0.551354	93.82	1.85	1016981	d__Bacteria	p__Bacillota	c__Bacilli	o__RF39	f__UBA660	g__CAG-611	s__CAG-611 sp000434175	no	no	none
ntk_t_tau	M0120_bin138		var_biomarker ~ var_mb_by_sex	0.0538392	0.041913	1.28455	0.198951	93.82	1.85	1016981	d__Bacteria	p__Bacillota	c__Bacilli	o__RF39	f__UBA660	g__CAG-611	s__CAG-611 sp000434175	no	no	none
ntk_t_tau	M0120_bin138		var_biomarker ~ dx	0.352362	0.113623	3.10117	0.0019276	93.82	1.85	1016981	d__Bacteria	p__Bacillota	c__Bacilli	o__RF39	f__UBA660	g__CAG-611	s__CAG-611 sp000434175	no	no	none
ntk_t_tau	M0120_bin138		var_biomarker ~ mars_age	0.0150983	0.00507693	2.9739	0.00294043	93.82	1.85	1016981	d__Bacteria	p__Bacillota	c__Bacilli	o__RF39	f__UBA660	g__CAG-611	s__CAG-611 sp000434175	no	no	none
ntk_t_tau	M0120_bin138		var_biomarker ~ apoe4	0.0819713	0.0611165	1.34123	0.179846	93.82	1.85	1016981	d__Bacteria	p__Bacillota	c__Bacilli	o__RF39	f__UBA660	g__CAG-611	s__CAG-611 sp000434175	no	no	none
ntk_t_tau	M0120_bin138		var_biomarker ~ ntk_table	0.0104002	0.0589114	0.176539	0.859871	93.82	1.85	1016981	d__Bacteria	p__Bacillota	c__Bacilli	o__RF39	f__UBA660	g__CAG-611	s__CAG-611 sp000434175	no	no	none
ntk_t_tau	M0120_bin138		var_biomarker ~ bristol_type_1_7	-0.0190932	0.0327512	-0.582977	0.559909	93.82	1.85	1016981	d__Bacteria	p__Bacillota	c__Bacilli	o__RF39	f__UBA660	g__CAG-611	s__CAG-611 sp000434175	no	no	none
ntk_t_tau	M0120_bin140		var_biomarker ~ var_mb	0.019305	0.0152649	1.26467	0.205991	95	0	1956972	d__Bacteria	p__Bacteroidota	c__Bacteroidia	o__Bacteroidales	f__UBA932	g__Cryptobacteroides	s__Cryptobacteroides sp000434935	no	no	none
ntk_t_tau	M0120_bin140		var_biomarker ~ sex	-0.0706461	0.0927893	-0.76136	0.446442	95	0	1956972	d__Bacteria	p__Bacteroidota	c__Bacteroidia	o__Bacteroidales	f__UBA932	g__Cryptobacteroides	s__Cryptobacteroides sp000434935	no	no	none
ntk_t_tau	M0120_bin140		var_biomarker ~ var_mb_by_sex	-0.0111465	0.0215148	-0.518084	0.6044	95	0	1956972	d__Bacteria	p__Bacteroidota	c__Bacteroidia	o__Bacteroidales	f__UBA932	g__Cryptobacteroides	s__Cryptobacteroides sp000434935	no	no	none
ntk_t_tau	M0120_bin140		var_biomarker ~ dx	0.336084	0.119097	2.82194	0.00477344	95	0	1956972	d__Bacteria	p__Bacteroidota	c__Bacteroidia	o__Bacteroidales	f__UBA932	g__Cryptobacteroides	s__Cryptobacteroides sp000434935	no	no	none
ntk_t_tau	M0120_bin140		var_biomarker ~ mars_age	0.0144028	0.00487659	2.95346	0.00314234	95	0	1956972	d__Bacteria	p__Bacteroidota	c__Bacteroidia	o__Bacteroidales	f__UBA932	g__Cryptobacteroides	s__Cryptobacteroides sp000434935	no	no	none
ntk_t_tau	M0120_bin140		var_biomarker ~ apoe4	0.0841418	0.0609115	1.38138	0.167163	95	0	1956972	d__Bacteria	p__Bacteroidota	c__Bacteroidia	o__Bacteroidales	f__UBA932	g__Cryptobacteroides	s__Cryptobacteroides sp000434935	no	no	none
ntk_t_tau	M0120_bin140		var_biomarker ~ ntk_table	0.0171932	0.0598196	0.287417	0.773793	95	0	1956972	d__Bacteria	p__Bacteroidota	c__Bacteroidia	o__Bacteroidales	f__UBA932	g__Cryptobacteroides	s__Cryptobacteroides sp000434935	no	no	none
ntk_t_tau	M0120_bin140		var_biomarker ~ bristol_type_1_7	-0.0209718	0.0330561	-0.634431	0.5258	95	0	1956972	d__Bacteria	p__Bacteroidota	c__Bacteroidia	o__Bacteroidales	f__UBA932	g__Cryptobacteroides	s__Cryptobacteroides sp000434935	no	no	none
ntk_t_tau	M0120_bin32		var_biomarker ~ var_mb	0.00455777	0.037166	0.122633	0.902398	90.38	1.34	1731010	d__Bacteria	p__Bacillota_A	c__Clostridia	o__Oscillospirales	f__Oscillospiraceae	g__Dysosmobacter	s__Dysosmobacter sp001916835	no	no	none
ntk_t_tau	M0120_bin32		var_biomarker ~ sex	-0.0353945	0.0591286	-0.598602	0.549438	90.38	1.34	1731010	d__Bacteria	p__Bacillota_A	c__Clostridia	o__Oscillospirales	f__Oscillospiraceae	g__Dysosmobacter	s__Dysosmobacter sp001916835	no	no	none
ntk_t_tau	M0120_bin32		var_biomarker ~ var_mb_by_sex	0.0206089	0.0461147	0.446905	0.654944	90.38	1.34	1731010	d__Bacteria	p__Bacillota_A	c__Clostridia	o__Oscillospirales	f__Oscillospiraceae	g__Dysosmobacter	s__Dysosmobacter sp001916835	no	no	none
ntk_t_tau	M0120_bin32		var_biomarker ~ dx	0.328339	0.115958	2.83154	0.00463241	90.38	1.34	1731010	d__Bacteria	p__Bacillota_A	c__Clostridia	o__Oscillospirales	f__Oscillospiraceae	g__Dysosmobacter	s__Dysosmobacter sp001916835	no	no	none
ntk_t_tau	M0120_bin32		var_biomarker ~ mars_age	0.0142114	0.00494574	2.87346	0.00406008	90.38	1.34	1731010	d__Bacteria	p__Bacillota_A	c__Clostridia	o__Oscillospirales	f__Oscillospiraceae	g__Dysosmobacter	s__Dysosmobacter sp001916835	no	no	none
ntk_t_tau	M0120_bin32		var_biomarker ~ apoe4	0.088473	0.0627294	1.41039	0.158424	90.38	1.34	1731010	d__Bacteria	p__Bacillota_A	c__Clostridia	o__Oscillospirales	f__Oscillospiraceae	g__Dysosmobacter	s__Dysosmobacter sp001916835	no	no	none
ntk_t_tau	M0120_bin32		var_biomarker ~ ntk_table	0.0159107	0.0587357	0.270886	0.786479	90.38	1.34	1731010	d__Bacteria	p__Bacillota_A	c__Clostridia	o__Oscillospirales	f__Oscillospiraceae	g__Dysosmobacter	s__Dysosmobacter sp001916835	no	no	none
ntk_t_tau	M0120_bin32		var_biomarker ~ bristol_type_1_7	-0.0175313	0.0324719	-0.539893	0.589271	90.38	1.34	1731010	d__Bacteria	p__Bacillota_A	c__Clostridia	o__Oscillospirales	f__Oscillospiraceae	g__Dysosmobacter	s__Dysosmobacter sp001916835	no	no	none
ntk_t_tau	M0120_bin54		var_biomarker ~ var_mb	0.020779	0.0308077	0.674475	0.500009	95.53	1.01	2624534	d__Bacteria	p__Bacillota_A	c__Clostridia	o__UBA1381	f__UBA1381	g__CAG-41	s__CAG-41 sp900066215	no	no	none
ntk_t_tau	M0120_bin54		var_biomarker ~ sex	-0.0323507	0.0684876	-0.472359	0.636671	95.53	1.01	2624534	d__Bacteria	p__Bacillota_A	c__Clostridia	o__UBA1381	f__UBA1381	g__CAG-41	s__CAG-41 sp900066215	no	no	none
ntk_t_tau	M0120_bin54		var_biomarker ~ var_mb_by_sex	-0.00544827	0.0434916	-0.125272	0.900308	95.53	1.01	2624534	d__Bacteria	p__Bacillota_A	c__Clostridia	o__UBA1381	f__UBA1381	g__CAG-41	s__CAG-41 sp900066215	no	no	none
ntk_t_tau	M0120_bin54		var_biomarker ~ dx	0.342904	0.119055	2.88022	0.00397395	95.53	1.01	2624534	d__Bacteria	p__Bacillota_A	c__Clostridia	o__UBA1381	f__UBA1381	g__CAG-41	s__CAG-41 sp900066215	no	no	none
ntk_t_tau	M0120_bin54		var_biomarker ~ mars_age	0.0144777	0.00497612	2.90944	0.00362077	95.53	1.01	2624534	d__Bacteria	p__Bacillota_A	c__Clostridia	o__UBA1381	f__UBA1381	g__CAG-41	s__CAG-41 sp900066215	no	no	none
ntk_t_tau	M0120_bin54		var_biomarker ~ apoe4	0.0795552	0.0607612	1.30931	0.190429	95.53	1.01	2624534	d__Bacteria	p__Bacillota_A	c__Clostridia	o__UBA1381	f__UBA1381	g__CAG-41	s__CAG-41 sp900066215	no	no	none
ntk_t_tau	M0120_bin54		var_biomarker ~ ntk_table	0.0084785	0.0589234	0.14389	0.885587	95.53	1.01	2624534	d__Bacteria	p__Bacillota_A	c__Clostridia	o__UBA1381	f__UBA1381	g__CAG-41	s__CAG-41 sp900066215	no	no	none
ntk_t_tau	M0120_bin54		var_biomarker ~ bristol_type_1_7	-0.0221798	0.0338635	-0.654977	0.512483	95.53	1.01	2624534	d__Bacteria	p__Bacillota_A	c__Clostridia	o__UBA1381	f__UBA1381	g__CAG-41	s__CAG-41 sp900066215	no	no	none
ntk_t_tau	M0129_bin109		var_biomarker ~ var_mb	-0.0221558	0.0124084	-1.78555	0.0741721	96.6	0	3011406	d__Bacteria	p__Verrucomicrobiota	c__Verrucomicrobiae	o__Verrucomicrobiales	f__Akkermansiaceae	g__Akkermansia	s__Akkermansia sp004167605	yes	no	propionate
ntk_t_tau	M0129_bin109		var_biomarker ~ sex	0.0125672	0.0689032	0.182389	0.855277	96.6	0	3011406	d__Bacteria	p__Verrucomicrobiota	c__Verrucomicrobiae	o__Verrucomicrobiales	f__Akkermansiaceae	g__Akkermansia	s__Akkermansia sp004167605	yes	no	propionate
ntk_t_tau	M0129_bin109		var_biomarker ~ var_mb_by_sex	0.0191064	0.0179976	1.0616	0.288415	96.6	0	3011406	d__Bacteria	p__Verrucomicrobiota	c__Verrucomicrobiae	o__Verrucomicrobiales	f__Akkermansiaceae	g__Akkermansia	s__Akkermansia sp004167605	yes	no	propionate
ntk_t_tau	M0129_bin109		var_biomarker ~ dx	0.366148	0.129841	2.81996	0.00480298	96.6	0	3011406	d__Bacteria	p__Verrucomicrobiota	c__Verrucomicrobiae	o__Verrucomicrobiales	f__Akkermansiaceae	g__Akkermansia	s__Akkermansia sp004167605	yes	no	propionate
ntk_t_tau	M0129_bin109		var_biomarker ~ mars_age	0.014236	0.00491414	2.89695	0.00376814	96.6	0	3011406	d__Bacteria	p__Verrucomicrobiota	c__Verrucomicrobiae	o__Verrucomicrobiales	f__Akkermansiaceae	g__Akkermansia	s__Akkermansia sp004167605	yes	no	propionate
ntk_t_tau	M0129_bin109		var_biomarker ~ apoe4	0.0757811	0.0607716	1.24698	0.212404	96.6	0	3011406	d__Bacteria	p__Verrucomicrobiota	c__Verrucomicrobiae	o__Verrucomicrobiales	f__Akkermansiaceae	g__Akkermansia	s__Akkermansia sp004167605	yes	no	propionate
ntk_t_tau	M0129_bin109		var_biomarker ~ ntk_table	0.0092229	0.061907	0.14898	0.881569	96.6	0	3011406	d__Bacteria	p__Verrucomicrobiota	c__Verrucomicrobiae	o__Verrucomicrobiales	f__Akkermansiaceae	g__Akkermansia	s__Akkermansia sp004167605	yes	no	propionate
ntk_t_tau	M0129_bin109		var_biomarker ~ bristol_type_1_7	-0.0189847	0.0333713	-0.568892	0.56943	96.6	0	3011406	d__Bacteria	p__Verrucomicrobiota	c__Verrucomicrobiae	o__Verrucomicrobiales	f__Akkermansiaceae	g__Akkermansia	s__Akkermansia sp004167605	yes	no	propionate
ntk_t_tau	M0129_bin113		var_biomarker ~ var_mb	-0.00731066	0.0226842	-0.32228	0.747241	99.17	2.02	2707682	d__Bacteria	p__Bacillota_A	c__Clostridia	o__Christensenellales	f__UBA1750	g__Spyradocola	s__Spyradocola merdavium	no	no	none
ntk_t_tau	M0129_bin113		var_biomarker ~ sex	-0.0415348	0.0599721	-0.692568	0.488581	99.17	2.02	2707682	d__Bacteria	p__Bacillota_A	c__Clostridia	o__Christensenellales	f__UBA1750	g__Spyradocola	s__Spyradocola merdavium	no	no	none
ntk_t_tau	M0129_bin113		var_biomarker ~ var_mb_by_sex	0.00254962	0.0312141	0.0816815	0.9349	99.17	2.02	2707682	d__Bacteria	p__Bacillota_A	c__Clostridia	o__Christensenellales	f__UBA1750	g__Spyradocola	s__Spyradocola merdavium	no	no	none
ntk_t_tau	M0129_bin113		var_biomarker ~ dx	0.343139	0.112749	3.04339	0.00233932	99.17	2.02	2707682	d__Bacteria	p__Bacillota_A	c__Clostridia	o__Christensenellales	f__UBA1750	g__Spyradocola	s__Spyradocola merdavium	no	no	none
ntk_t_tau	M0129_bin113		var_biomarker ~ mars_age	0.0144013	0.00512054	2.81245	0.00491658	99.17	2.02	2707682	d__Bacteria	p__Bacillota_A	c__Clostridia	o__Christensenellales	f__UBA1750	g__Spyradocola	s__Spyradocola merdavium	no	no	none
ntk_t_tau	M0129_bin113		var_biomarker ~ apoe4	0.0826693	0.0614054	1.34629	0.17821	99.17	2.02	2707682	d__Bacteria	p__Bacillota_A	c__Clostridia	o__Christensenellales	f__UBA1750	g__Spyradocola	s__Spyradocola merdavium	no	no	none
ntk_t_tau	M0129_bin113		var_biomarker ~ ntk_table	0.00693096	0.0604372	0.11468	0.908698	99.17	2.02	2707682	d__Bacteria	p__Bacillota_A	c__Clostridia	o__Christensenellales	f__UBA1750	g__Spyradocola	s__Spyradocola merdavium	no	no	none
ntk_t_tau	M0129_bin113		var_biomarker ~ bristol_type_1_7	-0.0188577	0.0352271	-0.535316	0.592431	99.17	2.02	2707682	d__Bacteria	p__Bacillota_A	c__Clostridia	o__Christensenellales	f__UBA1750	g__Spyradocola	s__Spyradocola merdavium	no	no	none
ntk_t_tau	M0129_bin125		var_biomarker ~ var_mb	-0.0218152	0.0266445	-0.818751	0.412929	97.58	0	2658524	d__Bacteria	p__Bacillota_A	c__Clostridia	o__Lachnospirales	f__Lachnospiraceae	g__Agathobacter	s__Agathobacter rectalis	no	yes	butyrate
ntk_t_tau	M0129_bin125		var_biomarker ~ sex	-0.0356243	0.0998343	-0.356835	0.721216	97.58	0	2658524	d__Bacteria	p__Bacillota_A	c__Clostridia	o__Lachnospirales	f__Lachnospiraceae	g__Agathobacter	s__Agathobacter rectalis	no	yes	butyrate
ntk_t_tau	M0129_bin125		var_biomarker ~ var_mb_by_sex	0.00339032	0.036939	0.0917815	0.926872	97.58	0	2658524	d__Bacteria	p__Bacillota_A	c__Clostridia	o__Lachnospirales	f__Lachnospiraceae	g__Agathobacter	s__Agathobacter rectalis	no	yes	butyrate
ntk_t_tau	M0129_bin125		var_biomarker ~ dx	0.341899	0.111389	3.06942	0.00214477	97.58	0	2658524	d__Bacteria	p__Bacillota_A	c__Clostridia	o__Lachnospirales	f__Lachnospiraceae	g__Agathobacter	s__Agathobacter rectalis	no	yes	butyrate
ntk_t_tau	M0129_bin125		var_biomarker ~ mars_age	0.0141621	0.00496068	2.85486	0.00430559	97.58	0	2658524	d__Bacteria	p__Bacillota_A	c__Clostridia	o__Lachnospirales	f__Lachnospiraceae	g__Agathobacter	s__Agathobacter rectalis	no	yes	butyrate
ntk_t_tau	M0129_bin125		var_biomarker ~ apoe4	0.0938593	0.0639187	1.46842	0.141991	97.58	0	2658524	d__Bacteria	p__Bacillota_A	c__Clostridia	o__Lachnospirales	f__Lachnospiraceae	g__Agathobacter	s__Agathobacter rectalis	no	yes	butyrate
ntk_t_tau	M0129_bin125		var_biomarker ~ ntk_table	0.00642357	0.0593463	0.108239	0.913806	97.58	0	2658524	d__Bacteria	p__Bacillota_A	c__Clostridia	o__Lachnospirales	f__Lachnospiraceae	g__Agathobacter	s__Agathobacter rectalis	no	yes	butyrate
ntk_t_tau	M0129_bin125		var_biomarker ~ bristol_type_1_7	-0.0128021	0.0319606	-0.40056	0.688744	97.58	0	2658524	d__Bacteria	p__Bacillota_A	c__Clostridia	o__Lachnospirales	f__Lachnospiraceae	g__Agathobacter	s__Agathobacter rectalis	no	yes	butyrate
ntk_t_tau	M0129_bin139		var_biomarker ~ var_mb	-0.0105647	0.0271907	-0.388541	0.697616	95.97	0.67	2105820	d__Bacteria	p__Bacillota_A	c__Clostridia	o__Oscillospirales	f__Oscillospiraceae	g__CAG-103	s__CAG-103 sp900543625	no	no	none
ntk_t_tau	M0129_bin139		var_biomarker ~ sex	-0.0110498	0.0970776	-0.113824	0.909377	95.97	0.67	2105820	d__Bacteria	p__Bacillota_A	c__Clostridia	o__Oscillospirales	f__Oscillospiraceae	g__CAG-103	s__CAG-103 sp900543625	no	no	none
ntk_t_tau	M0129_bin139		var_biomarker ~ var_mb_by_sex	0.0143989	0.0370232	0.388916	0.697338	95.97	0.67	2105820	d__Bacteria	p__Bacillota_A	c__Clostridia	o__Oscillospirales	f__Oscillospiraceae	g__CAG-103	s__CAG-103 sp900543625	no	no	none
ntk_t_tau	M0129_bin139		var_biomarker ~ dx	0.35115	0.113355	3.0978	0.00194961	95.97	0.67	2105820	d__Bacteria	p__Bacillota_A	c__Clostridia	o__Oscillospirales	f__Oscillospiraceae	g__CAG-103	s__CAG-103 sp900543625	no	no	none
ntk_t_tau	M0129_bin139		var_biomarker ~ mars_age	0.0142299	0.00513127	2.77316	0.00555142	95.97	0.67	2105820	d__Bacteria	p__Bacillota_A	c__Clostridia	o__Oscillospirales	f__Oscillospiraceae	g__CAG-103	s__CAG-103 sp900543625	no	no	none
ntk_t_tau	M0129_bin139		var_biomarker ~ apoe4	0.0836158	0.0618095	1.3528	0.17612	95.97	0.67	2105820	d__Bacteria	p__Bacillota_A	c__Clostridia	o__Oscillospirales	f__Oscillospiraceae	g__CAG-103	s__CAG-103 sp900543625	no	no	none
ntk_t_tau	M0129_bin139		var_biomarker ~ ntk_table	0.0079433	0.0600218	0.13234	0.894715	95.97	0.67	2105820	d__Bacteria	p__Bacillota_A	c__Clostridia	o__Oscillospirales	f__Oscillospiraceae	g__CAG-103	s__CAG-103 sp900543625	no	no	none
ntk_t_tau	M0129_bin139		var_biomarker ~ bristol_type_1_7	-0.0156743	0.0330486	-0.47428	0.6353	95.97	0.67	2105820	d__Bacteria	p__Bacillota_A	c__Clostridia	o__Oscillospirales	f__Oscillospiraceae	g__CAG-103	s__CAG-103 sp900543625	no	no	none
ntk_t_tau	M0129_bin14		var_biomarker ~ var_mb	-0.0931592	0.0421808	-2.20857	0.0272045	91.95	1.34	2196334	d__Bacteria	p__Bacillota_A	c__Clostridia	o__Oscillospirales	f__Butyricicoccaceae	g__Agathobaculum	s__Agathobaculum butyriciproducens	no	no	none
ntk_t_tau	M0129_bin14		var_biomarker ~ sex	-0.122398	0.0897173	-1.36427	0.172484	91.95	1.34	2196334	d__Bacteria	p__Bacillota_A	c__Clostridia	o__Oscillospirales	f__Butyricicoccaceae	g__Agathobaculum	s__Agathobaculum butyriciproducens	no	no	none
ntk_t_tau	M0129_bin14		var_biomarker ~ var_mb_by_sex	0.0900192	0.0690255	1.30414	0.192185	91.95	1.34	2196334	d__Bacteria	p__Bacillota_A	c__Clostridia	o__Oscillospirales	f__Butyricicoccaceae	g__Agathobaculum	s__Agathobaculum butyriciproducens	no	no	none
ntk_t_tau	M0129_bin14		var_biomarker ~ dx	0.352304	0.116867	3.01456	0.00257354	91.95	1.34	2196334	d__Bacteria	p__Bacillota_A	c__Clostridia	o__Oscillospirales	f__Butyricicoccaceae	g__Agathobaculum	s__Agathobaculum butyriciproducens	no	no	none
ntk_t_tau	M0129_bin14		var_biomarker ~ mars_age	0.0139584	0.00498277	2.80134	0.00508913	91.95	1.34	2196334	d__Bacteria	p__Bacillota_A	c__Clostridia	o__Oscillospirales	f__Butyricicoccaceae	g__Agathobaculum	s__Agathobaculum butyriciproducens	no	no	none
ntk_t_tau	M0129_bin14		var_biomarker ~ apoe4	0.0736688	0.0603272	1.22115	0.222028	91.95	1.34	2196334	d__Bacteria	p__Bacillota_A	c__Clostridia	o__Oscillospirales	f__Butyricicoccaceae	g__Agathobaculum	s__Agathobaculum butyriciproducens	no	no	none
ntk_t_tau	M0129_bin14		var_biomarker ~ ntk_table	0.00190697	0.0571385	0.0333746	0.973376	91.95	1.34	2196334	d__Bacteria	p__Bacillota_A	c__Clostridia	o__Oscillospirales	f__Butyricicoccaceae	g__Agathobaculum	s__Agathobaculum butyriciproducens	no	no	none
ntk_t_tau	M0129_bin14		var_biomarker ~ bristol_type_1_7	-0.00739891	0.0329825	-0.224328	0.822502	91.95	1.34	2196334	d__Bacteria	p__Bacillota_A	c__Clostridia	o__Oscillospirales	f__Butyricicoccaceae	g__Agathobaculum	s__Agathobaculum butyriciproducens	no	no	none
ntk_t_tau	M0129_bin156		var_biomarker ~ var_mb	0.0741471	0.0556487	1.33242	0.182724	94.63	2.18	2550911	d__Bacteria	p__Bacillota_A	c__Clostridia	o__Oscillospirales	f__Oscillospiraceae	g__Lawsonibacter	s__	no	no	none
ntk_t_tau	M0129_bin156		var_biomarker ~ sex	0.0789001	0.102714	0.768157	0.442394	94.63	2.18	2550911	d__Bacteria	p__Bacillota_A	c__Clostridia	o__Oscillospirales	f__Oscillospiraceae	g__Lawsonibacter	s__	no	no	none
ntk_t_tau	M0129_bin156		var_biomarker ~ var_mb_by_sex	-0.113318	0.0806184	-1.40561	0.159841	94.63	2.18	2550911	d__Bacteria	p__Bacillota_A	c__Clostridia	o__Oscillospirales	f__Oscillospiraceae	g__Lawsonibacter	s__	no	no	none
ntk_t_tau	M0129_bin156		var_biomarker ~ dx	0.358461	0.112569	3.18436	0.00145073	94.63	2.18	2550911	d__Bacteria	p__Bacillota_A	c__Clostridia	o__Oscillospirales	f__Oscillospiraceae	g__Lawsonibacter	s__	no	no	none
ntk_t_tau	M0129_bin156		var_biomarker ~ mars_age	0.0142371	0.005139	2.77041	0.00559854	94.63	2.18	2550911	d__Bacteria	p__Bacillota_A	c__Clostridia	o__Oscillospirales	f__Oscillospiraceae	g__Lawsonibacter	s__	no	no	none
ntk_t_tau	M0129_bin156		var_biomarker ~ apoe4	0.0852563	0.0617182	1.38138	0.167162	94.63	2.18	2550911	d__Bacteria	p__Bacillota_A	c__Clostridia	o__Oscillospirales	f__Oscillospiraceae	g__Lawsonibacter	s__	no	no	none
ntk_t_tau	M0129_bin156		var_biomarker ~ ntk_table	-0.00941494	0.0567268	-0.16597	0.868181	94.63	2.18	2550911	d__Bacteria	p__Bacillota_A	c__Clostridia	o__Oscillospirales	f__Oscillospiraceae	g__Lawsonibacter	s__	no	no	none
ntk_t_tau	M0129_bin156		var_biomarker ~ bristol_type_1_7	-0.0140645	0.0333083	-0.42225	0.672842	94.63	2.18	2550911	d__Bacteria	p__Bacillota_A	c__Clostridia	o__Oscillospirales	f__Oscillospiraceae	g__Lawsonibacter	s__	no	no	none
ntk_t_tau	M0129_bin16		var_biomarker ~ var_mb	-0.045244	0.0301299	-1.50163	0.133192	99.04	0	3514815	d__Bacteria	p__Bacteroidota	c__Bacteroidia	o__Bacteroidales	f__Rikenellaceae	g__Alistipes	s__Alistipes montrealensis	yes	no	propionate
ntk_t_tau	M0129_bin16		var_biomarker ~ sex	0.209137	0.115067	1.81753	0.0691367	99.04	0	3514815	d__Bacteria	p__Bacteroidota	c__Bacteroidia	o__Bacteroidales	f__Rikenellaceae	g__Alistipes	s__Alistipes montrealensis	yes	no	propionate
ntk_t_tau	M0129_bin16		var_biomarker ~ var_mb_by_sex	0.110081	0.0419818	2.62212	0.00873858	99.04	0	3514815	d__Bacteria	p__Bacteroidota	c__Bacteroidia	o__Bacteroidales	f__Rikenellaceae	g__Alistipes	s__Alistipes montrealensis	yes	no	propionate
ntk_t_tau	M0129_bin16		var_biomarker ~ dx	0.31056	0.118977	2.61025	0.00904771	99.04	0	3514815	d__Bacteria	p__Bacteroidota	c__Bacteroidia	o__Bacteroidales	f__Rikenellaceae	g__Alistipes	s__Alistipes montrealensis	yes	no	propionate
ntk_t_tau	M0129_bin16		var_biomarker ~ mars_age	0.0140709	0.00496274	2.8353	0.00457823	99.04	0	3514815	d__Bacteria	p__Bacteroidota	c__Bacteroidia	o__Bacteroidales	f__Rikenellaceae	g__Alistipes	s__Alistipes montrealensis	yes	no	propionate
ntk_t_tau	M0129_bin16		var_biomarker ~ apoe4	0.0888468	0.0601244	1.47772	0.139483	99.04	0	3514815	d__Bacteria	p__Bacteroidota	c__Bacteroidia	o__Bacteroidales	f__Rikenellaceae	g__Alistipes	s__Alistipes montrealensis	yes	no	propionate
ntk_t_tau	M0129_bin16		var_biomarker ~ ntk_table	0.0228331	0.0591886	0.385768	0.699668	99.04	0	3514815	d__Bacteria	p__Bacteroidota	c__Bacteroidia	o__Bacteroidales	f__Rikenellaceae	g__Alistipes	s__Alistipes montrealensis	yes	no	propionate
ntk_t_tau	M0129_bin16		var_biomarker ~ bristol_type_1_7	-0.0167603	0.0320446	-0.523032	0.600952	99.04	0	3514815	d__Bacteria	p__Bacteroidota	c__Bacteroidia	o__Bacteroidales	f__Rikenellaceae	g__Alistipes	s__Alistipes montrealensis	yes	no	propionate
ntk_t_tau	M0129_bin160		var_biomarker ~ var_mb	-0.0593465	0.0351086	-1.69037	0.0909572	94.63	1.01	2422420	d__Bacteria	p__Bacillota_A	c__Clostridia	o__Oscillospirales	f__Oscillospiraceae	g__CAG-170	s__CAG-170 sp900549635	no	no	none
ntk_t_tau	M0129_bin160		var_biomarker ~ sex	0.0174286	0.0661507	0.263468	0.79219	94.63	1.01	2422420	d__Bacteria	p__Bacillota_A	c__Clostridia	o__Oscillospirales	f__Oscillospiraceae	g__CAG-170	s__CAG-170 sp900549635	no	no	none
ntk_t_tau	M0129_bin160		var_biomarker ~ var_mb_by_sex	0.0820888	0.0415781	1.97433	0.0483444	94.63	1.01	2422420	d__Bacteria	p__Bacillota_A	c__Clostridia	o__Oscillospirales	f__Oscillospiraceae	g__CAG-170	s__CAG-170 sp900549635	no	no	none
ntk_t_tau	M0129_bin160		var_biomarker ~ dx	0.354598	0.125669	2.82169	0.00477712	94.63	1.01	2422420	d__Bacteria	p__Bacillota_A	c__Clostridia	o__Oscillospirales	f__Oscillospiraceae	g__CAG-170	s__CAG-170 sp900549635	no	no	none
ntk_t_tau	M0129_bin160		var_biomarker ~ mars_age	0.013799	0.00505239	2.73119	0.00631065	94.63	1.01	2422420	d__Bacteria	p__Bacillota_A	c__Clostridia	o__Oscillospirales	f__Oscillospiraceae	g__CAG-170	s__CAG-170 sp900549635	no	no	none
ntk_t_tau	M0129_bin160		var_biomarker ~ apoe4	0.0626395	0.0575192	1.08902	0.276146	94.63	1.01	2422420	d__Bacteria	p__Bacillota_A	c__Clostridia	o__Oscillospirales	f__Oscillospiraceae	g__CAG-170	s__CAG-170 sp900549635	no	no	none
ntk_t_tau	M0129_bin160		var_biomarker ~ ntk_table	0.0142913	0.0579355	0.246677	0.805158	94.63	1.01	2422420	d__Bacteria	p__Bacillota_A	c__Clostridia	o__Oscillospirales	f__Oscillospiraceae	g__CAG-170	s__CAG-170 sp900549635	no	no	none
ntk_t_tau	M0129_bin160		var_biomarker ~ bristol_type_1_7	-0.0182556	0.031485	-0.579817	0.562038	94.63	1.01	2422420	d__Bacteria	p__Bacillota_A	c__Clostridia	o__Oscillospirales	f__Oscillospiraceae	g__CAG-170	s__CAG-170 sp900549635	no	no	none
ntk_t_tau	M0129_bin162		var_biomarker ~ var_mb	0.0479659	0.0331051	1.4489	0.147366	91.98	2.16	3143433	d__Bacteria	p__Bacteroidota	c__Bacteroidia	o__Bacteroidales	f__Rikenellaceae	g__Alistipes	s__Alistipes sp001941065	no	no	none
ntk_t_tau	M0129_bin162		var_biomarker ~ sex	0.00192693	0.071008	0.0271369	0.978351	91.98	2.16	3143433	d__Bacteria	p__Bacteroidota	c__Bacteroidia	o__Bacteroidales	f__Rikenellaceae	g__Alistipes	s__Alistipes sp001941065	no	no	none
ntk_t_tau	M0129_bin162		var_biomarker ~ var_mb_by_sex	0.0359328	0.0425309	0.844864	0.398187	91.98	2.16	3143433	d__Bacteria	p__Bacteroidota	c__Bacteroidia	o__Bacteroidales	f__Rikenellaceae	g__Alistipes	s__Alistipes sp001941065	no	no	none
ntk_t_tau	M0129_bin162		var_biomarker ~ dx	0.305374	0.113915	2.68071	0.00734654	91.98	2.16	3143433	d__Bacteria	p__Bacteroidota	c__Bacteroidia	o__Bacteroidales	f__Rikenellaceae	g__Alistipes	s__Alistipes sp001941065	no	no	none
ntk_t_tau	M0129_bin162		var_biomarker ~ mars_age	0.0139467	0.00499011	2.79487	0.00519201	91.98	2.16	3143433	d__Bacteria	p__Bacteroidota	c__Bacteroidia	o__Bacteroidales	f__Rikenellaceae	g__Alistipes	s__Alistipes sp001941065	no	no	none
ntk_t_tau	M0129_bin162		var_biomarker ~ apoe4	0.0894427	0.0603879	1.48114	0.13857	91.98	2.16	3143433	d__Bacteria	p__Bacteroidota	c__Bacteroidia	o__Bacteroidales	f__Rikenellaceae	g__Alistipes	s__Alistipes sp001941065	no	no	none
ntk_t_tau	M0129_bin162		var_biomarker ~ ntk_table	0.0318582	0.0584424	0.545122	0.58567	91.98	2.16	3143433	d__Bacteria	p__Bacteroidota	c__Bacteroidia	o__Bacteroidales	f__Rikenellaceae	g__Alistipes	s__Alistipes sp001941065	no	no	none
ntk_t_tau	M0129_bin162		var_biomarker ~ bristol_type_1_7	-0.019892	0.032604	-0.610111	0.541788	91.98	2.16	3143433	d__Bacteria	p__Bacteroidota	c__Bacteroidia	o__Bacteroidales	f__Rikenellaceae	g__Alistipes	s__Alistipes sp001941065	no	no	none
ntk_t_tau	M0129_bin166		var_biomarker ~ var_mb	0.0367505	0.0271502	1.3536	0.175865	91.28	0	2375020	d__Bacteria	p__Bacillota_A	c__Clostridia	o__Oscillospirales	f__Oscillospiraceae	g__Faecousia	s__Faecousia sp003525905	no	no	none
ntk_t_tau	M0129_bin166		var_biomarker ~ sex	-0.0261093	0.0566815	-0.460632	0.645063	91.28	0	2375020	d__Bacteria	p__Bacillota_A	c__Clostridia	o__Oscillospirales	f__Oscillospiraceae	g__Faecousia	s__Faecousia sp003525905	no	no	none
ntk_t_tau	M0129_bin166		var_biomarker ~ var_mb_by_sex	-0.0285985	0.0323136	-0.885031	0.37614	91.28	0	2375020	d__Bacteria	p__Bacillota_A	c__Clostridia	o__Oscillospirales	f__Oscillospiraceae	g__Faecousia	s__Faecousia sp003525905	no	no	none
ntk_t_tau	M0129_bin166		var_biomarker ~ dx	0.333163	0.115275	2.89016	0.00385043	91.28	0	2375020	d__Bacteria	p__Bacillota_A	c__Clostridia	o__Oscillospirales	f__Oscillospiraceae	g__Faecousia	s__Faecousia sp003525905	no	no	none
ntk_t_tau	M0129_bin166		var_biomarker ~ mars_age	0.0141521	0.00504327	2.80613	0.00501408	91.28	0	2375020	d__Bacteria	p__Bacillota_A	c__Clostridia	o__Oscillospirales	f__Oscillospiraceae	g__Faecousia	s__Faecousia sp003525905	no	no	none
ntk_t_tau	M0129_bin166		var_biomarker ~ apoe4	0.0701255	0.0600352	1.16807	0.242778	91.28	0	2375020	d__Bacteria	p__Bacillota_A	c__Clostridia	o__Oscillospirales	f__Oscillospiraceae	g__Faecousia	s__Faecousia sp003525905	no	no	none
ntk_t_tau	M0129_bin166		var_biomarker ~ ntk_table	0.0187273	0.0599354	0.312458	0.754693	91.28	0	2375020	d__Bacteria	p__Bacillota_A	c__Clostridia	o__Oscillospirales	f__Oscillospiraceae	g__Faecousia	s__Faecousia sp003525905	no	no	none
ntk_t_tau	M0129_bin166		var_biomarker ~ bristol_type_1_7	-0.0120786	0.0319388	-0.378179	0.705298	91.28	0	2375020	d__Bacteria	p__Bacillota_A	c__Clostridia	o__Oscillospirales	f__Oscillospiraceae	g__Faecousia	s__Faecousia sp003525905	no	no	none
ntk_t_tau	M0129_bin66		var_biomarker ~ var_mb	0.0347996	0.0377245	0.922466	0.356285	97.76	0	2308079	d__Bacteria	p__Bacillota_A	c__Clostridia	o__Monoglobales	f__Monoglobaceae	g__Ructibacterium	s__Ructibacterium sp900550775	no	no	none
ntk_t_tau	M0129_bin66		var_biomarker ~ sex	0.122178	0.196359	0.622218	0.533799	97.76	0	2308079	d__Bacteria	p__Bacillota_A	c__Clostridia	o__Monoglobales	f__Monoglobaceae	g__Ructibacterium	s__Ructibacterium sp900550775	no	no	none
ntk_t_tau	M0129_bin66		var_biomarker ~ var_mb_by_sex	0.0677716	0.0827592	0.818902	0.412843	97.76	0	2308079	d__Bacteria	p__Bacillota_A	c__Clostridia	o__Monoglobales	f__Monoglobaceae	g__Ructibacterium	s__Ructibacterium sp900550775	no	no	none
ntk_t_tau	M0129_bin66		var_biomarker ~ dx	0.340296	0.119701	2.84289	0.00447069	97.76	0	2308079	d__Bacteria	p__Bacillota_A	c__Clostridia	o__Monoglobales	f__Monoglobaceae	g__Ructibacterium	s__Ructibacterium sp900550775	no	no	none
ntk_t_tau	M0129_bin66		var_biomarker ~ mars_age	0.0130397	0.0052231	2.49654	0.0125411	97.76	0	2308079	d__Bacteria	p__Bacillota_A	c__Clostridia	o__Monoglobales	f__Monoglobaceae	g__Ructibacterium	s__Ructibacterium sp900550775	no	no	none
ntk_t_tau	M0129_bin66		var_biomarker ~ apoe4	0.0884843	0.0614914	1.43897	0.150159	97.76	0	2308079	d__Bacteria	p__Bacillota_A	c__Clostridia	o__Monoglobales	f__Monoglobaceae	g__Ructibacterium	s__Ructibacterium sp900550775	no	no	none
ntk_t_tau	M0129_bin66		var_biomarker ~ ntk_table	0.0125772	0.0583516	0.215541	0.829345	97.76	0	2308079	d__Bacteria	p__Bacillota_A	c__Clostridia	o__Monoglobales	f__Monoglobaceae	g__Ructibacterium	s__Ructibacterium sp900550775	no	no	none
ntk_t_tau	M0129_bin66		var_biomarker ~ bristol_type_1_7	-0.0142476	0.0338328	-0.421118	0.673669	97.76	0	2308079	d__Bacteria	p__Bacillota_A	c__Clostridia	o__Monoglobales	f__Monoglobaceae	g__Ructibacterium	s__Ructibacterium sp900550775	no	no	none
ntk_t_tau	M0129_bin76		var_biomarker ~ var_mb	-0.00945263	0.0344785	-0.27416	0.783962	93.29	0.67	2255801	d__Bacteria	p__Bacillota_A	c__Clostridia	o__Oscillospirales	f__Oscillospiraceae	g__Vescimonas	s__Vescimonas coprocola	no	no	none
ntk_t_tau	M0129_bin76		var_biomarker ~ sex	-0.0419109	0.0582836	-0.719085	0.472088	93.29	0.67	2255801	d__Bacteria	p__Bacillota_A	c__Clostridia	o__Oscillospirales	f__Oscillospiraceae	g__Vescimonas	s__Vescimonas coprocola	no	no	none
ntk_t_tau	M0129_bin76		var_biomarker ~ var_mb_by_sex	0.0158248	0.0396884	0.398726	0.690095	93.29	0.67	2255801	d__Bacteria	p__Bacillota_A	c__Clostridia	o__Oscillospirales	f__Oscillospiraceae	g__Vescimonas	s__Vescimonas coprocola	no	no	none
ntk_t_tau	M0129_bin76		var_biomarker ~ dx	0.346239	0.119909	2.88752	0.00388297	93.29	0.67	2255801	d__Bacteria	p__Bacillota_A	c__Clostridia	o__Oscillospirales	f__Oscillospiraceae	g__Vescimonas	s__Vescimonas coprocola	no	no	none
ntk_t_tau	M0129_bin76		var_biomarker ~ mars_age	0.0144177	0.0050843	2.83572	0.00457223	93.29	0.67	2255801	d__Bacteria	p__Bacillota_A	c__Clostridia	o__Oscillospirales	f__Oscillospiraceae	g__Vescimonas	s__Vescimonas coprocola	no	no	none
ntk_t_tau	M0129_bin76		var_biomarker ~ apoe4	0.0826469	0.0620182	1.33262	0.182655	93.29	0.67	2255801	d__Bacteria	p__Bacillota_A	c__Clostridia	o__Oscillospirales	f__Oscillospiraceae	g__Vescimonas	s__Vescimonas coprocola	no	no	none
ntk_t_tau	M0129_bin76		var_biomarker ~ ntk_table	0.00716996	0.0581148	0.123376	0.901809	93.29	0.67	2255801	d__Bacteria	p__Bacillota_A	c__Clostridia	o__Oscillospirales	f__Oscillospiraceae	g__Vescimonas	s__Vescimonas coprocola	no	no	none
ntk_t_tau	M0129_bin76		var_biomarker ~ bristol_type_1_7	-0.019084	0.0297884	-0.640652	0.521749	93.29	0.67	2255801	d__Bacteria	p__Bacillota_A	c__Clostridia	o__Oscillospirales	f__Oscillospiraceae	g__Vescimonas	s__Vescimonas coprocola	no	no	none
ntk_t_tau	M2026_bin119		var_biomarker ~ var_mb	-0.000240417	0.0537588	-0.00447215	0.996432	97.76	1.51	2513341	d__Bacteria	p__Bacillota_A	c__Clostridia	o__Oscillospirales	f__Oscillospiraceae	g__Faecousia	s__Faecousia sp000434635	no	no	none
ntk_t_tau	M2026_bin119		var_biomarker ~ sex	-0.147321	0.15375	-0.958182	0.337971	97.76	1.51	2513341	d__Bacteria	p__Bacillota_A	c__Clostridia	o__Oscillospirales	f__Oscillospiraceae	g__Faecousia	s__Faecousia sp000434635	no	no	none
ntk_t_tau	M2026_bin119		var_biomarker ~ var_mb_by_sex	0.0619384	0.0755875	0.819428	0.412542	97.76	1.51	2513341	d__Bacteria	p__Bacillota_A	c__Clostridia	o__Oscillospirales	f__Oscillospiraceae	g__Faecousia	s__Faecousia sp000434635	no	no	none
ntk_t_tau	M2026_bin119		var_biomarker ~ dx	0.335785	0.115747	2.90102	0.00371954	97.76	1.51	2513341	d__Bacteria	p__Bacillota_A	c__Clostridia	o__Oscillospirales	f__Oscillospiraceae	g__Faecousia	s__Faecousia sp000434635	no	no	none
ntk_t_tau	M2026_bin119		var_biomarker ~ mars_age	0.0142624	0.00514582	2.77165	0.00557738	97.76	1.51	2513341	d__Bacteria	p__Bacillota_A	c__Clostridia	o__Oscillospirales	f__Oscillospiraceae	g__Faecousia	s__Faecousia sp000434635	no	no	none
ntk_t_tau	M2026_bin119		var_biomarker ~ apoe4	0.0869934	0.0605872	1.43584	0.151049	97.76	1.51	2513341	d__Bacteria	p__Bacillota_A	c__Clostridia	o__Oscillospirales	f__Oscillospiraceae	g__Faecousia	s__Faecousia sp000434635	no	no	none
ntk_t_tau	M2026_bin119		var_biomarker ~ ntk_table	0.0121191	0.0588302	0.206001	0.83679	97.76	1.51	2513341	d__Bacteria	p__Bacillota_A	c__Clostridia	o__Oscillospirales	f__Oscillospiraceae	g__Faecousia	s__Faecousia sp000434635	no	no	none
ntk_t_tau	M2026_bin119		var_biomarker ~ bristol_type_1_7	-0.0156246	0.0324924	-0.480869	0.630609	97.76	1.51	2513341	d__Bacteria	p__Bacillota_A	c__Clostridia	o__Oscillospirales	f__Oscillospiraceae	g__Faecousia	s__Faecousia sp000434635	no	no	none
ntk_t_tau	M2026_bin123		var_biomarker ~ var_mb	0.0513477	0.0482759	1.06363	0.287497	93.04	0.67	2803899	d__Bacteria	p__Bacillota_A	c__Clostridia	o__Oscillospirales	f__Acutalibacteraceae	g__Anaeromassilibacillus	s__Anaeromassilibacillus sp001305115	no	no	none
ntk_t_tau	M2026_bin123		var_biomarker ~ sex	0.112224	0.229442	0.489117	0.624759	93.04	0.67	2803899	d__Bacteria	p__Bacillota_A	c__Clostridia	o__Oscillospirales	f__Acutalibacteraceae	g__Anaeromassilibacillus	s__Anaeromassilibacillus sp001305115	no	no	none
ntk_t_tau	M2026_bin123		var_biomarker ~ var_mb_by_sex	-0.0526882	0.0825979	-0.637887	0.523547	93.04	0.67	2803899	d__Bacteria	p__Bacillota_A	c__Clostridia	o__Oscillospirales	f__Acutalibacteraceae	g__Anaeromassilibacillus	s__Anaeromassilibacillus sp001305115	no	no	none
ntk_t_tau	M2026_bin123		var_biomarker ~ dx	0.344384	0.11576	2.97498	0.00293009	93.04	0.67	2803899	d__Bacteria	p__Bacillota_A	c__Clostridia	o__Oscillospirales	f__Acutalibacteraceae	g__Anaeromassilibacillus	s__Anaeromassilibacillus sp001305115	no	no	none
ntk_t_tau	M2026_bin123		var_biomarker ~ mars_age	0.0142023	0.00507652	2.79765	0.00514765	93.04	0.67	2803899	d__Bacteria	p__Bacillota_A	c__Clostridia	o__Oscillospirales	f__Acutalibacteraceae	g__Anaeromassilibacillus	s__Anaeromassilibacillus sp001305115	no	no	none
ntk_t_tau	M2026_bin123		var_biomarker ~ apoe4	0.0889311	0.0624763	1.42344	0.154609	93.04	0.67	2803899	d__Bacteria	p__Bacillota_A	c__Clostridia	o__Oscillospirales	f__Acutalibacteraceae	g__Anaeromassilibacillus	s__Anaeromassilibacillus sp001305115	no	no	none
ntk_t_tau	M2026_bin123		var_biomarker ~ ntk_table	0.00417083	0.0581942	0.0716709	0.942864	93.04	0.67	2803899	d__Bacteria	p__Bacillota_A	c__Clostridia	o__Oscillospirales	f__Acutalibacteraceae	g__Anaeromassilibacillus	s__Anaeromassilibacillus sp001305115	no	no	none
ntk_t_tau	M2026_bin123		var_biomarker ~ bristol_type_1_7	-0.0135734	0.0333176	-0.407396	0.683717	93.04	0.67	2803899	d__Bacteria	p__Bacillota_A	c__Clostridia	o__Oscillospirales	f__Acutalibacteraceae	g__Anaeromassilibacillus	s__Anaeromassilibacillus sp001305115	no	no	none
ntk_t_tau	M2026_bin25		var_biomarker ~ var_mb	-0.00798702	0.0230782	-0.346086	0.729278	90.04	0.99	1983977	d__Bacteria	p__Bacillota_A	c__Clostridia	o__Oscillospirales	f__Oscillospiraceae	g__Scatomorpha	s__Scatomorpha pullicola	no	no	none
ntk_t_tau	M2026_bin25		var_biomarker ~ sex	0.0620903	0.0854508	0.726621	0.467458	90.04	0.99	1983977	d__Bacteria	p__Bacillota_A	c__Clostridia	o__Oscillospirales	f__Oscillospiraceae	g__Scatomorpha	s__Scatomorpha pullicola	no	no	none
ntk_t_tau	M2026_bin25		var_biomarker ~ var_mb_by_sex	0.0684584	0.0401179	1.70643	0.0879283	90.04	0.99	1983977	d__Bacteria	p__Bacillota_A	c__Clostridia	o__Oscillospirales	f__Oscillospiraceae	g__Scatomorpha	s__Scatomorpha pullicola	no	no	none
ntk_t_tau	M2026_bin25		var_biomarker ~ dx	0.353762	0.118577	2.98339	0.00285072	90.04	0.99	1983977	d__Bacteria	p__Bacillota_A	c__Clostridia	o__Oscillospirales	f__Oscillospiraceae	g__Scatomorpha	s__Scatomorpha pullicola	no	no	none
ntk_t_tau	M2026_bin25		var_biomarker ~ mars_age	0.0135031	0.00506904	2.66384	0.00772546	90.04	0.99	1983977	d__Bacteria	p__Bacillota_A	c__Clostridia	o__Oscillospirales	f__Oscillospiraceae	g__Scatomorpha	s__Scatomorpha pullicola	no	no	none
ntk_t_tau	M2026_bin25		var_biomarker ~ apoe4	0.0859983	0.059644	1.44186	0.149342	90.04	0.99	1983977	d__Bacteria	p__Bacillota_A	c__Clostridia	o__Oscillospirales	f__Oscillospiraceae	g__Scatomorpha	s__Scatomorpha pullicola	no	no	none
ntk_t_tau	M2026_bin25		var_biomarker ~ ntk_table	0.0187857	0.0598679	0.313785	0.753684	90.04	0.99	1983977	d__Bacteria	p__Bacillota_A	c__Clostridia	o__Oscillospirales	f__Oscillospiraceae	g__Scatomorpha	s__Scatomorpha pullicola	no	no	none
ntk_t_tau	M2026_bin25		var_biomarker ~ bristol_type_1_7	-0.0087802	0.0343546	-0.255575	0.798279	90.04	0.99	1983977	d__Bacteria	p__Bacillota_A	c__Clostridia	o__Oscillospirales	f__Oscillospiraceae	g__Scatomorpha	s__Scatomorpha pullicola	no	no	none
ntk_t_tau	M2026_bin3		var_biomarker ~ var_mb	0.00883831	0.0282194	0.3132	0.754129	90.48	0.91	2253207	d__Bacteria	p__Bacillota_A	c__Clostridia	o__Oscillospirales	f__Ruminococcaceae	g__Faecalibacterium	s__Faecalibacterium duncaniae	no	yes	butyrate
ntk_t_tau	M2026_bin3		var_biomarker ~ sex	-0.00787133	0.0874739	-0.0899849	0.928299	90.48	0.91	2253207	d__Bacteria	p__Bacillota_A	c__Clostridia	o__Oscillospirales	f__Ruminococcaceae	g__Faecalibacterium	s__Faecalibacterium duncaniae	no	yes	butyrate
ntk_t_tau	M2026_bin3		var_biomarker ~ var_mb_by_sex	-0.0206328	0.0391664	-0.526798	0.598334	90.48	0.91	2253207	d__Bacteria	p__Bacillota_A	c__Clostridia	o__Oscillospirales	f__Ruminococcaceae	g__Faecalibacterium	s__Faecalibacterium duncaniae	no	yes	butyrate
ntk_t_tau	M2026_bin3		var_biomarker ~ dx	0.346435	0.114291	3.03117	0.00243605	90.48	0.91	2253207	d__Bacteria	p__Bacillota_A	c__Clostridia	o__Oscillospirales	f__Ruminococcaceae	g__Faecalibacterium	s__Faecalibacterium duncaniae	no	yes	butyrate
ntk_t_tau	M2026_bin3		var_biomarker ~ mars_age	0.0143813	0.00503533	2.85607	0.00428917	90.48	0.91	2253207	d__Bacteria	p__Bacillota_A	c__Clostridia	o__Oscillospirales	f__Ruminococcaceae	g__Faecalibacterium	s__Faecalibacterium duncaniae	no	yes	butyrate
ntk_t_tau	M2026_bin3		var_biomarker ~ apoe4	0.0779187	0.0644054	1.20982	0.226349	90.48	0.91	2253207	d__Bacteria	p__Bacillota_A	c__Clostridia	o__Oscillospirales	f__Ruminococcaceae	g__Faecalibacterium	s__Faecalibacterium duncaniae	no	yes	butyrate
ntk_t_tau	M2026_bin3		var_biomarker ~ ntk_table	0.00980827	0.0590829	0.166009	0.86815	90.48	0.91	2253207	d__Bacteria	p__Bacillota_A	c__Clostridia	o__Oscillospirales	f__Ruminococcaceae	g__Faecalibacterium	s__Faecalibacterium duncaniae	no	yes	butyrate
ntk_t_tau	M2026_bin3		var_biomarker ~ bristol_type_1_7	-0.0169126	0.0324979	-0.52042	0.602771	90.48	0.91	2253207	d__Bacteria	p__Bacillota_A	c__Clostridia	o__Oscillospirales	f__Ruminococcaceae	g__Faecalibacterium	s__Faecalibacterium duncaniae	no	yes	butyrate
ntk_t_tau	M2026_bin59		var_biomarker ~ var_mb	-0.00517775	0.0197479	-0.262192	0.793173	95.53	1.68	1895166	d__Bacteria	p__Bacillota_A	c__Clostridia	o__Oscillospirales	f__CAG-272	g__QALR01	s__QALR01 sp944381075	no	no	none
ntk_t_tau	M2026_bin59		var_biomarker ~ sex	0.104135	0.0942184	1.10525	0.269053	95.53	1.68	1895166	d__Bacteria	p__Bacillota_A	c__Clostridia	o__Oscillospirales	f__CAG-272	g__QALR01	s__QALR01 sp944381075	no	no	none
ntk_t_tau	M2026_bin59		var_biomarker ~ var_mb_by_sex	0.084057	0.0438867	1.91532	0.0554518	95.53	1.68	1895166	d__Bacteria	p__Bacillota_A	c__Clostridia	o__Oscillospirales	f__CAG-272	g__QALR01	s__QALR01 sp944381075	no	no	none
ntk_t_tau	M2026_bin59		var_biomarker ~ dx	0.397664	0.115471	3.44384	0.000573506	95.53	1.68	1895166	d__Bacteria	p__Bacillota_A	c__Clostridia	o__Oscillospirales	f__CAG-272	g__QALR01	s__QALR01 sp944381075	no	no	none
ntk_t_tau	M2026_bin59		var_biomarker ~ mars_age	0.0123576	0.0052503	2.3537	0.0185877	95.53	1.68	1895166	d__Bacteria	p__Bacillota_A	c__Clostridia	o__Oscillospirales	f__CAG-272	g__QALR01	s__QALR01 sp944381075	no	no	none
ntk_t_tau	M2026_bin59		var_biomarker ~ apoe4	0.0741111	0.060139	1.23233	0.217826	95.53	1.68	1895166	d__Bacteria	p__Bacillota_A	c__Clostridia	o__Oscillospirales	f__CAG-272	g__QALR01	s__QALR01 sp944381075	no	no	none
ntk_t_tau	M2026_bin59		var_biomarker ~ ntk_table	0.0173909	0.0588387	0.295569	0.767559	95.53	1.68	1895166	d__Bacteria	p__Bacillota_A	c__Clostridia	o__Oscillospirales	f__CAG-272	g__QALR01	s__QALR01 sp944381075	no	no	none
ntk_t_tau	M2026_bin59		var_biomarker ~ bristol_type_1_7	-0.00938289	0.0332717	-0.282008	0.777937	95.53	1.68	1895166	d__Bacteria	p__Bacillota_A	c__Clostridia	o__Oscillospirales	f__CAG-272	g__QALR01	s__QALR01 sp944381075	no	no	none
ntk_t_tau	M2026_bin6		var_biomarker ~ var_mb	-0.022435	0.0201472	-1.11355	0.265472	96.77	0	1945404	d__Bacteria	p__Actinomycetota	c__Coriobacteriia	o__Coriobacteriales	f__Eggerthellaceae	g__Slackia_A	s__Slackia_A isoflavoniconvertens	no	no	none
ntk_t_tau	M2026_bin6		var_biomarker ~ sex	-0.0146778	0.100697	-0.145762	0.88411	96.77	0	1945404	d__Bacteria	p__Actinomycetota	c__Coriobacteriia	o__Coriobacteriales	f__Eggerthellaceae	g__Slackia_A	s__Slackia_A isoflavoniconvertens	no	no	none
ntk_t_tau	M2026_bin6		var_biomarker ~ var_mb_by_sex	0.0141177	0.0417794	0.337911	0.73543	96.77	0	1945404	d__Bacteria	p__Actinomycetota	c__Coriobacteriia	o__Coriobacteriales	f__Eggerthellaceae	g__Slackia_A	s__Slackia_A isoflavoniconvertens	no	no	none
ntk_t_tau	M2026_bin6		var_biomarker ~ dx	0.348196	0.116799	2.98116	0.00287158	96.77	0	1945404	d__Bacteria	p__Actinomycetota	c__Coriobacteriia	o__Coriobacteriales	f__Eggerthellaceae	g__Slackia_A	s__Slackia_A isoflavoniconvertens	no	no	none
ntk_t_tau	M2026_bin6		var_biomarker ~ mars_age	0.0144739	0.00497821	2.90745	0.00364389	96.77	0	1945404	d__Bacteria	p__Actinomycetota	c__Coriobacteriia	o__Coriobacteriales	f__Eggerthellaceae	g__Slackia_A	s__Slackia_A isoflavoniconvertens	no	no	none
ntk_t_tau	M2026_bin6		var_biomarker ~ apoe4	0.0817395	0.0608098	1.34418	0.178889	96.77	0	1945404	d__Bacteria	p__Actinomycetota	c__Coriobacteriia	o__Coriobacteriales	f__Eggerthellaceae	g__Slackia_A	s__Slackia_A isoflavoniconvertens	no	no	none
ntk_t_tau	M2026_bin6		var_biomarker ~ ntk_table	0.00354495	0.0593048	0.0597751	0.952335	96.77	0	1945404	d__Bacteria	p__Actinomycetota	c__Coriobacteriia	o__Coriobacteriales	f__Eggerthellaceae	g__Slackia_A	s__Slackia_A isoflavoniconvertens	no	no	none
ntk_t_tau	M2026_bin6		var_biomarker ~ bristol_type_1_7	-0.0158298	0.0329643	-0.480212	0.631077	96.77	0	1945404	d__Bacteria	p__Actinomycetota	c__Coriobacteriia	o__Coriobacteriales	f__Eggerthellaceae	g__Slackia_A	s__Slackia_A isoflavoniconvertens	no	no	none
ntk_t_tau	M2026_bin62		var_biomarker ~ var_mb	-0.00755978	0.0250673	-0.301579	0.762973	94.6	0	1947999	d__Bacteria	p__Bacillota_A	c__Clostridia	o__Christensenellales	f__CAG-138	g__Aphodomorpha	s__Aphodomorpha intestinavium	no	no	none
ntk_t_tau	M2026_bin62		var_biomarker ~ sex	-0.0382798	0.0583736	-0.655774	0.51197	94.6	0	1947999	d__Bacteria	p__Bacillota_A	c__Clostridia	o__Christensenellales	f__CAG-138	g__Aphodomorpha	s__Aphodomorpha intestinavium	no	no	none
ntk_t_tau	M2026_bin62		var_biomarker ~ var_mb_by_sex	-0.00801802	0.0439008	-0.182639	0.855081	94.6	0	1947999	d__Bacteria	p__Bacillota_A	c__Clostridia	o__Christensenellales	f__CAG-138	g__Aphodomorpha	s__Aphodomorpha intestinavium	no	no	none
ntk_t_tau	M2026_bin62		var_biomarker ~ dx	0.347226	0.113526	3.05856	0.002224	94.6	0	1947999	d__Bacteria	p__Bacillota_A	c__Clostridia	o__Christensenellales	f__CAG-138	g__Aphodomorpha	s__Aphodomorpha intestinavium	no	no	none
ntk_t_tau	M2026_bin62		var_biomarker ~ mars_age	0.0142909	0.00500068	2.85779	0.00426597	94.6	0	1947999	d__Bacteria	p__Bacillota_A	c__Clostridia	o__Christensenellales	f__CAG-138	g__Aphodomorpha	s__Aphodomorpha intestinavium	no	no	none
ntk_t_tau	M2026_bin62		var_biomarker ~ apoe4	0.0813356	0.0621588	1.30851	0.190699	94.6	0	1947999	d__Bacteria	p__Bacillota_A	c__Clostridia	o__Christensenellales	f__CAG-138	g__Aphodomorpha	s__Aphodomorpha intestinavium	no	no	none
ntk_t_tau	M2026_bin62		var_biomarker ~ ntk_table	0.0118194	0.0591819	0.199713	0.841705	94.6	0	1947999	d__Bacteria	p__Bacillota_A	c__Clostridia	o__Christensenellales	f__CAG-138	g__Aphodomorpha	s__Aphodomorpha intestinavium	no	no	none
ntk_t_tau	M2026_bin62		var_biomarker ~ bristol_type_1_7	-0.019573	0.0352117	-0.555865	0.578303	94.6	0	1947999	d__Bacteria	p__Bacillota_A	c__Clostridia	o__Christensenellales	f__CAG-138	g__Aphodomorpha	s__Aphodomorpha intestinavium	no	no	none
ntk_t_tau	M2026_bin70		var_biomarker ~ var_mb	0.00887109	0.0464798	0.190859	0.848636	90.53	2.75	2209815	d__Bacteria	p__Bacillota_A	c__Clostridia	o__Oscillospirales	f__Oscillospiraceae	g__Faecousia	s__Faecousia gallistercoris	no	no	none
ntk_t_tau	M2026_bin70		var_biomarker ~ sex	-0.0610174	0.109175	-0.558897	0.576232	90.53	2.75	2209815	d__Bacteria	p__Bacillota_A	c__Clostridia	o__Oscillospirales	f__Oscillospiraceae	g__Faecousia	s__Faecousia gallistercoris	no	no	none
ntk_t_tau	M2026_bin70		var_biomarker ~ var_mb_by_sex	0.0180197	0.0704692	0.25571	0.798175	90.53	2.75	2209815	d__Bacteria	p__Bacillota_A	c__Clostridia	o__Oscillospirales	f__Oscillospiraceae	g__Faecousia	s__Faecousia gallistercoris	no	no	none
ntk_t_tau	M2026_bin70		var_biomarker ~ dx	0.347591	0.115529	3.00868	0.00262384	90.53	2.75	2209815	d__Bacteria	p__Bacillota_A	c__Clostridia	o__Oscillospirales	f__Oscillospiraceae	g__Faecousia	s__Faecousia gallistercoris	no	no	none
ntk_t_tau	M2026_bin70		var_biomarker ~ mars_age	0.0140942	0.00517465	2.72371	0.00645536	90.53	2.75	2209815	d__Bacteria	p__Bacillota_A	c__Clostridia	o__Oscillospirales	f__Oscillospiraceae	g__Faecousia	s__Faecousia gallistercoris	no	no	none
ntk_t_tau	M2026_bin70		var_biomarker ~ apoe4	0.0821493	0.061397	1.338	0.180896	90.53	2.75	2209815	d__Bacteria	p__Bacillota_A	c__Clostridia	o__Oscillospirales	f__Oscillospiraceae	g__Faecousia	s__Faecousia gallistercoris	no	no	none
ntk_t_tau	M2026_bin70		var_biomarker ~ ntk_table	0.0119712	0.0583423	0.205189	0.837424	90.53	2.75	2209815	d__Bacteria	p__Bacillota_A	c__Clostridia	o__Oscillospirales	f__Oscillospiraceae	g__Faecousia	s__Faecousia gallistercoris	no	no	none
ntk_t_tau	M2026_bin70		var_biomarker ~ bristol_type_1_7	-0.0143891	0.033223	-0.433105	0.664938	90.53	2.75	2209815	d__Bacteria	p__Bacillota_A	c__Clostridia	o__Oscillospirales	f__Oscillospiraceae	g__Faecousia	s__Faecousia gallistercoris	no	no	none
ntk_t_tau	M2026_bin78		var_biomarker ~ var_mb	-0.0437239	0.0410942	-1.06399	0.287333	97.69	0	3589368	d__Bacteria	p__Bacteroidota	c__Bacteroidia	o__Bacteroidales	f__Marinifilaceae	g__Odoribacter	s__Odoribacter sp900548135	no	no	none
ntk_t_tau	M2026_bin78		var_biomarker ~ sex	-0.0329253	0.0575213	-0.572401	0.56705	97.69	0	3589368	d__Bacteria	p__Bacteroidota	c__Bacteroidia	o__Bacteroidales	f__Marinifilaceae	g__Odoribacter	s__Odoribacter sp900548135	no	no	none
ntk_t_tau	M2026_bin78		var_biomarker ~ var_mb_by_sex	0.0511321	0.0493589	1.03593	0.300237	97.69	0	3589368	d__Bacteria	p__Bacteroidota	c__Bacteroidia	o__Bacteroidales	f__Marinifilaceae	g__Odoribacter	s__Odoribacter sp900548135	no	no	none
ntk_t_tau	M2026_bin78		var_biomarker ~ dx	0.352373	0.119	2.96113	0.00306514	97.69	0	3589368	d__Bacteria	p__Bacteroidota	c__Bacteroidia	o__Bacteroidales	f__Marinifilaceae	g__Odoribacter	s__Odoribacter sp900548135	no	no	none
ntk_t_tau	M2026_bin78		var_biomarker ~ mars_age	0.0138557	0.00494956	2.79937	0.00512021	97.69	0	3589368	d__Bacteria	p__Bacteroidota	c__Bacteroidia	o__Bacteroidales	f__Marinifilaceae	g__Odoribacter	s__Odoribacter sp900548135	no	no	none
ntk_t_tau	M2026_bin78		var_biomarker ~ apoe4	0.0681869	0.0617775	1.10375	0.269702	97.69	0	3589368	d__Bacteria	p__Bacteroidota	c__Bacteroidia	o__Bacteroidales	f__Marinifilaceae	g__Odoribacter	s__Odoribacter sp900548135	no	no	none
ntk_t_tau	M2026_bin78		var_biomarker ~ ntk_table	0.00139165	0.0564163	0.0246675	0.98032	97.69	0	3589368	d__Bacteria	p__Bacteroidota	c__Bacteroidia	o__Bacteroidales	f__Marinifilaceae	g__Odoribacter	s__Odoribacter sp900548135	no	no	none
ntk_t_tau	M2026_bin78		var_biomarker ~ bristol_type_1_7	-0.0145613	0.0341592	-0.426279	0.669905	97.69	0	3589368	d__Bacteria	p__Bacteroidota	c__Bacteroidia	o__Bacteroidales	f__Marinifilaceae	g__Odoribacter	s__Odoribacter sp900548135	no	no	none
ntk_t_tau	M2048_bin128		var_biomarker ~ var_mb	-0.00574084	0.0286855	-0.20013	0.841379	91.7	0.7	1565417	d__Bacteria	p__Bacillota_A	c__Clostridia	o__Christensenellales	f__CAG-917	g__CAG-349	s__CAG-349 sp003539515	no	no	none
ntk_t_tau	M2048_bin128		var_biomarker ~ sex	-0.0389274	0.137694	-0.282708	0.7774	91.7	0.7	1565417	d__Bacteria	p__Bacillota_A	c__Clostridia	o__Christensenellales	f__CAG-917	g__CAG-349	s__CAG-349 sp003539515	no	no	none
ntk_t_tau	M2048_bin128		var_biomarker ~ var_mb_by_sex	-0.000155509	0.0318494	-0.00488264	0.996104	91.7	0.7	1565417	d__Bacteria	p__Bacillota_A	c__Clostridia	o__Christensenellales	f__CAG-917	g__CAG-349	s__CAG-349 sp003539515	no	no	none
ntk_t_tau	M2048_bin128		var_biomarker ~ dx	0.346746	0.118346	2.92993	0.00339036	91.7	0.7	1565417	d__Bacteria	p__Bacillota_A	c__Clostridia	o__Christensenellales	f__CAG-917	g__CAG-349	s__CAG-349 sp003539515	no	no	none
ntk_t_tau	M2048_bin128		var_biomarker ~ mars_age	0.0142908	0.00524917	2.72249	0.00647916	91.7	0.7	1565417	d__Bacteria	p__Bacillota_A	c__Clostridia	o__Christensenellales	f__CAG-917	g__CAG-349	s__CAG-349 sp003539515	no	no	none
ntk_t_tau	M2048_bin128		var_biomarker ~ apoe4	0.0793302	0.061032	1.29981	0.193665	91.7	0.7	1565417	d__Bacteria	p__Bacillota_A	c__Clostridia	o__Christensenellales	f__CAG-917	g__CAG-349	s__CAG-349 sp003539515	no	no	none
ntk_t_tau	M2048_bin128		var_biomarker ~ ntk_table	0.0115893	0.0592519	0.195593	0.844928	91.7	0.7	1565417	d__Bacteria	p__Bacillota_A	c__Clostridia	o__Christensenellales	f__CAG-917	g__CAG-349	s__CAG-349 sp003539515	no	no	none
ntk_t_tau	M2048_bin128		var_biomarker ~ bristol_type_1_7	-0.0168722	0.0327471	-0.515226	0.606395	91.7	0.7	1565417	d__Bacteria	p__Bacillota_A	c__Clostridia	o__Christensenellales	f__CAG-917	g__CAG-349	s__CAG-349 sp003539515	no	no	none
ntk_t_tau	M2048_bin23		var_biomarker ~ var_mb	0.0215255	0.0397461	0.541574	0.588112	96.63	0	2449633	d__Bacteria	p__Bacteroidota	c__Bacteroidia	o__Bacteroidales	f__Rikenellaceae	g__Alistipes	s__Alistipes stercorigallinarum	yes	no	propionate
ntk_t_tau	M2048_bin23		var_biomarker ~ sex	-0.0391551	0.0641828	-0.610055	0.541825	96.63	0	2449633	d__Bacteria	p__Bacteroidota	c__Bacteroidia	o__Bacteroidales	f__Rikenellaceae	g__Alistipes	s__Alistipes stercorigallinarum	yes	no	propionate
ntk_t_tau	M2048_bin23		var_biomarker ~ var_mb_by_sex	-0.000412574	0.0628859	-0.00656068	0.994765	96.63	0	2449633	d__Bacteria	p__Bacteroidota	c__Bacteroidia	o__Bacteroidales	f__Rikenellaceae	g__Alistipes	s__Alistipes stercorigallinarum	yes	no	propionate
ntk_t_tau	M2048_bin23		var_biomarker ~ dx	0.341861	0.117103	2.91931	0.00350802	96.63	0	2449633	d__Bacteria	p__Bacteroidota	c__Bacteroidia	o__Bacteroidales	f__Rikenellaceae	g__Alistipes	s__Alistipes stercorigallinarum	yes	no	propionate
ntk_t_tau	M2048_bin23		var_biomarker ~ mars_age	0.0142886	0.00495668	2.88269	0.0039429	96.63	0	2449633	d__Bacteria	p__Bacteroidota	c__Bacteroidia	o__Bacteroidales	f__Rikenellaceae	g__Alistipes	s__Alistipes stercorigallinarum	yes	no	propionate
ntk_t_tau	M2048_bin23		var_biomarker ~ apoe4	0.0830731	0.0613971	1.35304	0.176041	96.63	0	2449633	d__Bacteria	p__Bacteroidota	c__Bacteroidia	o__Bacteroidales	f__Rikenellaceae	g__Alistipes	s__Alistipes stercorigallinarum	yes	no	propionate
ntk_t_tau	M2048_bin23		var_biomarker ~ ntk_table	0.0102556	0.06141	0.167003	0.867368	96.63	0	2449633	d__Bacteria	p__Bacteroidota	c__Bacteroidia	o__Bacteroidales	f__Rikenellaceae	g__Alistipes	s__Alistipes stercorigallinarum	yes	no	propionate
ntk_t_tau	M2048_bin23		var_biomarker ~ bristol_type_1_7	-0.0190502	0.033674	-0.565724	0.571581	96.63	0	2449633	d__Bacteria	p__Bacteroidota	c__Bacteroidia	o__Bacteroidales	f__Rikenellaceae	g__Alistipes	s__Alistipes stercorigallinarum	yes	no	propionate
ntk_t_tau	M2048_bin49		var_biomarker ~ var_mb	-0.0182825	0.0167214	-1.09336	0.274237	100	0.11	2471007	d__Bacteria	p__Pseudomonadota	c__Gammaproteobacteria	o__Burkholderiales	f__Burkholderiaceae_A	g__Parasutterella	s__Parasutterella excrementihominis	no	no	none
ntk_t_tau	M2048_bin49		var_biomarker ~ sex	-0.0462758	0.0598947	-0.77262	0.439747	100	0.11	2471007	d__Bacteria	p__Pseudomonadota	c__Gammaproteobacteria	o__Burkholderiales	f__Burkholderiaceae_A	g__Parasutterella	s__Parasutterella excrementihominis	no	no	none
ntk_t_tau	M2048_bin49		var_biomarker ~ var_mb_by_sex	0.0184326	0.021387	0.861859	0.388765	100	0.11	2471007	d__Bacteria	p__Pseudomonadota	c__Gammaproteobacteria	o__Burkholderiales	f__Burkholderiaceae_A	g__Parasutterella	s__Parasutterella excrementihominis	no	no	none
ntk_t_tau	M2048_bin49		var_biomarker ~ dx	0.34344	0.121059	2.83695	0.00455463	100	0.11	2471007	d__Bacteria	p__Pseudomonadota	c__Gammaproteobacteria	o__Burkholderiales	f__Burkholderiaceae_A	g__Parasutterella	s__Parasutterella excrementihominis	no	no	none
ntk_t_tau	M2048_bin49		var_biomarker ~ mars_age	0.0139109	0.00501778	2.77233	0.00556571	100	0.11	2471007	d__Bacteria	p__Pseudomonadota	c__Gammaproteobacteria	o__Burkholderiales	f__Burkholderiaceae_A	g__Parasutterella	s__Parasutterella excrementihominis	no	no	none
ntk_t_tau	M2048_bin49		var_biomarker ~ apoe4	0.0816192	0.0610988	1.33586	0.181596	100	0.11	2471007	d__Bacteria	p__Pseudomonadota	c__Gammaproteobacteria	o__Burkholderiales	f__Burkholderiaceae_A	g__Parasutterella	s__Parasutterella excrementihominis	no	no	none
ntk_t_tau	M2048_bin49		var_biomarker ~ ntk_table	0.0107279	0.0594041	0.180592	0.856688	100	0.11	2471007	d__Bacteria	p__Pseudomonadota	c__Gammaproteobacteria	o__Burkholderiales	f__Burkholderiaceae_A	g__Parasutterella	s__Parasutterella excrementihominis	no	no	none
ntk_t_tau	M2048_bin49		var_biomarker ~ bristol_type_1_7	-0.0109547	0.0316801	-0.345791	0.7295	100	0.11	2471007	d__Bacteria	p__Pseudomonadota	c__Gammaproteobacteria	o__Burkholderiales	f__Burkholderiaceae_A	g__Parasutterella	s__Parasutterella excrementihominis	no	no	none
ntk_t_tau	M2048_bin90		var_biomarker ~ var_mb	-0.012073	0.0273553	-0.441339	0.658968	91.01	0.94	3166225	d__Bacteria	p__Bacteroidota	c__Bacteroidia	o__Bacteroidales	f__Coprobacteraceae	g__Coprobacter	s__Coprobacter fastidiosus	yes	no	propionate
ntk_t_tau	M2048_bin90		var_biomarker ~ sex	-0.0976237	0.0983732	-0.992381	0.321012	91.01	0.94	3166225	d__Bacteria	p__Bacteroidota	c__Bacteroidia	o__Bacteroidales	f__Coprobacteraceae	g__Coprobacter	s__Coprobacter fastidiosus	yes	no	propionate
ntk_t_tau	M2048_bin90		var_biomarker ~ var_mb_by_sex	0.0297314	0.0441272	0.673767	0.50046	91.01	0.94	3166225	d__Bacteria	p__Bacteroidota	c__Bacteroidia	o__Bacteroidales	f__Coprobacteraceae	g__Coprobacter	s__Coprobacter fastidiosus	yes	no	propionate
ntk_t_tau	M2048_bin90		var_biomarker ~ dx	0.343476	0.11223	3.06046	0.00220996	91.01	0.94	3166225	d__Bacteria	p__Bacteroidota	c__Bacteroidia	o__Bacteroidales	f__Coprobacteraceae	g__Coprobacter	s__Coprobacter fastidiosus	yes	no	propionate
ntk_t_tau	M2048_bin90		var_biomarker ~ mars_age	0.0139272	0.00515248	2.70302	0.00687136	91.01	0.94	3166225	d__Bacteria	p__Bacteroidota	c__Bacteroidia	o__Bacteroidales	f__Coprobacteraceae	g__Coprobacter	s__Coprobacter fastidiosus	yes	no	propionate
ntk_t_tau	M2048_bin90		var_biomarker ~ apoe4	0.0840803	0.0610149	1.37803	0.168194	91.01	0.94	3166225	d__Bacteria	p__Bacteroidota	c__Bacteroidia	o__Bacteroidales	f__Coprobacteraceae	g__Coprobacter	s__Coprobacter fastidiosus	yes	no	propionate
ntk_t_tau	M2048_bin90		var_biomarker ~ ntk_table	0.00922451	0.0587271	0.157074	0.875187	91.01	0.94	3166225	d__Bacteria	p__Bacteroidota	c__Bacteroidia	o__Bacteroidales	f__Coprobacteraceae	g__Coprobacter	s__Coprobacter fastidiosus	yes	no	propionate
ntk_t_tau	M2048_bin90		var_biomarker ~ bristol_type_1_7	-0.0148971	0.0322508	-0.461914	0.644143	91.01	0.94	3166225	d__Bacteria	p__Bacteroidota	c__Bacteroidia	o__Bacteroidales	f__Coprobacteraceae	g__Coprobacter	s__Coprobacter fastidiosus	yes	no	propionate
ntk_t_tau	M2143_bin111		var_biomarker ~ var_mb	0.0484952	0.032082	1.5116	0.130636	91.95	0	2451991	d__Bacteria	p__Bacillota_A	c__Clostridia	o__Oscillospirales	f__Oscillospiraceae	g__Faecousia	s__Faecousia sp003525905	no	no	none
ntk_t_tau	M2143_bin111		var_biomarker ~ sex	-0.00970836	0.056282	-0.172495	0.863049	91.95	0	2451991	d__Bacteria	p__Bacillota_A	c__Clostridia	o__Oscillospirales	f__Oscillospiraceae	g__Faecousia	s__Faecousia sp003525905	no	no	none
ntk_t_tau	M2143_bin111		var_biomarker ~ var_mb_by_sex	-0.0114736	0.0374824	-0.306105	0.759524	91.95	0	2451991	d__Bacteria	p__Bacillota_A	c__Clostridia	o__Oscillospirales	f__Oscillospiraceae	g__Faecousia	s__Faecousia sp003525905	no	no	none
ntk_t_tau	M2143_bin111		var_biomarker ~ dx	0.325317	0.110016	2.95701	0.0031064	91.95	0	2451991	d__Bacteria	p__Bacillota_A	c__Clostridia	o__Oscillospirales	f__Oscillospiraceae	g__Faecousia	s__Faecousia sp003525905	no	no	none
ntk_t_tau	M2143_bin111		var_biomarker ~ mars_age	0.0138952	0.00505981	2.74619	0.00602925	91.95	0	2451991	d__Bacteria	p__Bacillota_A	c__Clostridia	o__Oscillospirales	f__Oscillospiraceae	g__Faecousia	s__Faecousia sp003525905	no	no	none
ntk_t_tau	M2143_bin111		var_biomarker ~ apoe4	0.06161	0.0596911	1.03215	0.302003	91.95	0	2451991	d__Bacteria	p__Bacillota_A	c__Clostridia	o__Oscillospirales	f__Oscillospiraceae	g__Faecousia	s__Faecousia sp003525905	no	no	none
ntk_t_tau	M2143_bin111		var_biomarker ~ ntk_table	0.0198685	0.0593638	0.334691	0.737859	91.95	0	2451991	d__Bacteria	p__Bacillota_A	c__Clostridia	o__Oscillospirales	f__Oscillospiraceae	g__Faecousia	s__Faecousia sp003525905	no	no	none
ntk_t_tau	M2143_bin111		var_biomarker ~ bristol_type_1_7	-0.0101341	0.032073	-0.31597	0.752025	91.95	0	2451991	d__Bacteria	p__Bacillota_A	c__Clostridia	o__Oscillospirales	f__Oscillospiraceae	g__Faecousia	s__Faecousia sp003525905	no	no	none
ntk_t_tau	M2143_bin137		var_biomarker ~ var_mb	0.0450069	0.0252707	1.78099	0.0749144	96.23	0	2189986	d__Bacteria	p__Bacillota_A	c__Clostridia	o__Oscillospirales	f__Oscillospiraceae	g__Lawsonibacter	s__Lawsonibacter sp902363045	no	no	none
ntk_t_tau	M2143_bin137		var_biomarker ~ sex	0.0173224	0.0715683	0.24204	0.808749	96.23	0	2189986	d__Bacteria	p__Bacillota_A	c__Clostridia	o__Oscillospirales	f__Oscillospiraceae	g__Lawsonibacter	s__Lawsonibacter sp902363045	no	no	none
ntk_t_tau	M2143_bin137		var_biomarker ~ var_mb_by_sex	-0.0425233	0.0357272	-1.19022	0.233959	96.23	0	2189986	d__Bacteria	p__Bacillota_A	c__Clostridia	o__Oscillospirales	f__Oscillospiraceae	g__Lawsonibacter	s__Lawsonibacter sp902363045	no	no	none
ntk_t_tau	M2143_bin137		var_biomarker ~ dx	0.363422	0.11444	3.17565	0.00149499	96.23	0	2189986	d__Bacteria	p__Bacillota_A	c__Clostridia	o__Oscillospirales	f__Oscillospiraceae	g__Lawsonibacter	s__Lawsonibacter sp902363045	no	no	none
ntk_t_tau	M2143_bin137		var_biomarker ~ mars_age	0.0138045	0.00517804	2.66597	0.0076766	96.23	0	2189986	d__Bacteria	p__Bacillota_A	c__Clostridia	o__Oscillospirales	f__Oscillospiraceae	g__Lawsonibacter	s__Lawsonibacter sp902363045	no	no	none
ntk_t_tau	M2143_bin137		var_biomarker ~ apoe4	0.082389	0.061379	1.3423	0.179499	96.23	0	2189986	d__Bacteria	p__Bacillota_A	c__Clostridia	o__Oscillospirales	f__Oscillospiraceae	g__Lawsonibacter	s__Lawsonibacter sp902363045	no	no	none
ntk_t_tau	M2143_bin137		var_biomarker ~ ntk_table	0.0079662	0.0571337	0.139431	0.88911	96.23	0	2189986	d__Bacteria	p__Bacillota_A	c__Clostridia	o__Oscillospirales	f__Oscillospiraceae	g__Lawsonibacter	s__Lawsonibacter sp902363045	no	no	none
ntk_t_tau	M2143_bin137		var_biomarker ~ bristol_type_1_7	-0.0102466	0.0342942	-0.298787	0.765103	96.23	0	2189986	d__Bacteria	p__Bacillota_A	c__Clostridia	o__Oscillospirales	f__Oscillospiraceae	g__Lawsonibacter	s__Lawsonibacter sp902363045	no	no	none
ntk_t_tau	M2143_bin141		var_biomarker ~ var_mb	0.0901527	0.042282	2.13218	0.0329922	90.64	2.45	2555258	d__Bacteria	p__Bacillota_A	c__Clostridia	o__Oscillospirales	f__Oscillospiraceae	g__Marseille-P3106	s__Marseille-P3106 sp900543935	no	no	none
ntk_t_tau	M2143_bin141		var_biomarker ~ sex	0.0206412	0.0636468	0.324308	0.745705	90.64	2.45	2555258	d__Bacteria	p__Bacillota_A	c__Clostridia	o__Oscillospirales	f__Oscillospiraceae	g__Marseille-P3106	s__Marseille-P3106 sp900543935	no	no	none
ntk_t_tau	M2143_bin141		var_biomarker ~ var_mb_by_sex	-0.105999	0.0580729	-1.82527	0.06796	90.64	2.45	2555258	d__Bacteria	p__Bacillota_A	c__Clostridia	o__Oscillospirales	f__Oscillospiraceae	g__Marseille-P3106	s__Marseille-P3106 sp900543935	no	no	none
ntk_t_tau	M2143_bin141		var_biomarker ~ dx	0.358918	0.111742	3.21203	0.00131803	90.64	2.45	2555258	d__Bacteria	p__Bacillota_A	c__Clostridia	o__Oscillospirales	f__Oscillospiraceae	g__Marseille-P3106	s__Marseille-P3106 sp900543935	no	no	none
ntk_t_tau	M2143_bin141		var_biomarker ~ mars_age	0.0142914	0.00487281	2.93288	0.00335834	90.64	2.45	2555258	d__Bacteria	p__Bacillota_A	c__Clostridia	o__Oscillospirales	f__Oscillospiraceae	g__Marseille-P3106	s__Marseille-P3106 sp900543935	no	no	none
ntk_t_tau	M2143_bin141		var_biomarker ~ apoe4	0.0692735	0.0584192	1.1858	0.235701	90.64	2.45	2555258	d__Bacteria	p__Bacillota_A	c__Clostridia	o__Oscillospirales	f__Oscillospiraceae	g__Marseille-P3106	s__Marseille-P3106 sp900543935	no	no	none
ntk_t_tau	M2143_bin141		var_biomarker ~ ntk_table	0.00711114	0.0569947	0.124768	0.900707	90.64	2.45	2555258	d__Bacteria	p__Bacillota_A	c__Clostridia	o__Oscillospirales	f__Oscillospiraceae	g__Marseille-P3106	s__Marseille-P3106 sp900543935	no	no	none
ntk_t_tau	M2143_bin141		var_biomarker ~ bristol_type_1_7	-0.010103	0.0322751	-0.313028	0.75426	90.64	2.45	2555258	d__Bacteria	p__Bacillota_A	c__Clostridia	o__Oscillospirales	f__Oscillospiraceae	g__Marseille-P3106	s__Marseille-P3106 sp900543935	no	no	none
ntk_t_tau	M2143_bin152		var_biomarker ~ var_mb	0.0299471	0.0294005	1.01859	0.308397	95.3	0	2058923	d__Bacteria	p__Bacillota_A	c__Clostridia	o__Lachnospirales	f__Lachnospiraceae	g__Eubacterium_F	s__	no	yes	butyrate
ntk_t_tau	M2143_bin152		var_biomarker ~ sex	-0.0476479	0.189199	-0.251841	0.801164	95.3	0	2058923	d__Bacteria	p__Bacillota_A	c__Clostridia	o__Lachnospirales	f__Lachnospiraceae	g__Eubacterium_F	s__	no	yes	butyrate
ntk_t_tau	M2143_bin152		var_biomarker ~ var_mb_by_sex	-0.0063599	0.0605645	-0.10501	0.916368	95.3	0	2058923	d__Bacteria	p__Bacillota_A	c__Clostridia	o__Lachnospirales	f__Lachnospiraceae	g__Eubacterium_F	s__	no	yes	butyrate
ntk_t_tau	M2143_bin152		var_biomarker ~ dx	0.345122	0.114032	3.02654	0.00247373	95.3	0	2058923	d__Bacteria	p__Bacillota_A	c__Clostridia	o__Lachnospirales	f__Lachnospiraceae	g__Eubacterium_F	s__	no	yes	butyrate
ntk_t_tau	M2143_bin152		var_biomarker ~ mars_age	0.0143397	0.00503393	2.8486	0.00439117	95.3	0	2058923	d__Bacteria	p__Bacillota_A	c__Clostridia	o__Lachnospirales	f__Lachnospiraceae	g__Eubacterium_F	s__	no	yes	butyrate
ntk_t_tau	M2143_bin152		var_biomarker ~ apoe4	0.086188	0.0623075	1.38327	0.166583	95.3	0	2058923	d__Bacteria	p__Bacillota_A	c__Clostridia	o__Lachnospirales	f__Lachnospiraceae	g__Eubacterium_F	s__	no	yes	butyrate
ntk_t_tau	M2143_bin152		var_biomarker ~ ntk_table	0.011169	0.059238	0.188545	0.850449	95.3	0	2058923	d__Bacteria	p__Bacillota_A	c__Clostridia	o__Lachnospirales	f__Lachnospiraceae	g__Eubacterium_F	s__	no	yes	butyrate
ntk_t_tau	M2143_bin152		var_biomarker ~ bristol_type_1_7	-0.015791	0.0329646	-0.479028	0.631919	95.3	0	2058923	d__Bacteria	p__Bacillota_A	c__Clostridia	o__Lachnospirales	f__Lachnospiraceae	g__Eubacterium_F	s__	no	yes	butyrate
ntk_t_tau	M2143_bin2		var_biomarker ~ var_mb	0.0576235	0.0207683	2.7746	0.00552704	100	0.94	3058844	d__Bacteria	p__Bacillota	c__Bacilli	o__Erysipelotrichales	f__Coprobacillaceae	g__Longibaculum	s__Longibaculum muris	no	no	none
ntk_t_tau	M2143_bin2		var_biomarker ~ sex	-0.0721248	0.0577862	-1.24813	0.211983	100	0.94	3058844	d__Bacteria	p__Bacillota	c__Bacilli	o__Erysipelotrichales	f__Coprobacillaceae	g__Longibaculum	s__Longibaculum muris	no	no	none
ntk_t_tau	M2143_bin2		var_biomarker ~ var_mb_by_sex	-0.050767	0.0293291	-1.73094	0.0834618	100	0.94	3058844	d__Bacteria	p__Bacillota	c__Bacilli	o__Erysipelotrichales	f__Coprobacillaceae	g__Longibaculum	s__Longibaculum muris	no	no	none
ntk_t_tau	M2143_bin2		var_biomarker ~ dx	0.332665	0.115006	2.89258	0.00382089	100	0.94	3058844	d__Bacteria	p__Bacillota	c__Bacilli	o__Erysipelotrichales	f__Coprobacillaceae	g__Longibaculum	s__Longibaculum muris	no	no	none
ntk_t_tau	M2143_bin2		var_biomarker ~ mars_age	0.0160907	0.00479657	3.35462	0.000794728	100	0.94	3058844	d__Bacteria	p__Bacillota	c__Bacilli	o__Erysipelotrichales	f__Coprobacillaceae	g__Longibaculum	s__Longibaculum muris	no	no	none
ntk_t_tau	M2143_bin2		var_biomarker ~ apoe4	0.0837783	0.0587495	1.42603	0.153861	100	0.94	3058844	d__Bacteria	p__Bacillota	c__Bacilli	o__Erysipelotrichales	f__Coprobacillaceae	g__Longibaculum	s__Longibaculum muris	no	no	none
ntk_t_tau	M2143_bin2		var_biomarker ~ ntk_table	0.00707081	0.0559971	0.126271	0.899517	100	0.94	3058844	d__Bacteria	p__Bacillota	c__Bacilli	o__Erysipelotrichales	f__Coprobacillaceae	g__Longibaculum	s__Longibaculum muris	no	no	none
ntk_t_tau	M2143_bin2		var_biomarker ~ bristol_type_1_7	-0.0168397	0.0323991	-0.519758	0.603232	100	0.94	3058844	d__Bacteria	p__Bacillota	c__Bacilli	o__Erysipelotrichales	f__Coprobacillaceae	g__Longibaculum	s__Longibaculum muris	no	no	none
ntk_t_tau	M2143_bin23		var_biomarker ~ var_mb	-0.00662818	0.0206722	-0.320633	0.748489	94.95	0.22	2772153	d__Bacteria	p__Bacillota_A	c__Clostridia	o__Oscillospirales	f__CAG-272	g__CAG-272	s__CAG-272 sp900556615	no	no	none
ntk_t_tau	M2143_bin23		var_biomarker ~ sex	-0.0803049	0.258406	-0.31077	0.755975	94.95	0.22	2772153	d__Bacteria	p__Bacillota_A	c__Clostridia	o__Oscillospirales	f__CAG-272	g__CAG-272	s__CAG-272 sp900556615	no	no	none
ntk_t_tau	M2143_bin23		var_biomarker ~ var_mb_by_sex	-0.0120041	0.0763132	-0.1573	0.875008	94.95	0.22	2772153	d__Bacteria	p__Bacillota_A	c__Clostridia	o__Oscillospirales	f__CAG-272	g__CAG-272	s__CAG-272 sp900556615	no	no	none
ntk_t_tau	M2143_bin23		var_biomarker ~ dx	0.346015	0.117087	2.95518	0.00312482	94.95	0.22	2772153	d__Bacteria	p__Bacillota_A	c__Clostridia	o__Oscillospirales	f__CAG-272	g__CAG-272	s__CAG-272 sp900556615	no	no	none
ntk_t_tau	M2143_bin23		var_biomarker ~ mars_age	0.0143815	0.00496447	2.89688	0.00376898	94.95	0.22	2772153	d__Bacteria	p__Bacillota_A	c__Clostridia	o__Oscillospirales	f__CAG-272	g__CAG-272	s__CAG-272 sp900556615	no	no	none
ntk_t_tau	M2143_bin23		var_biomarker ~ apoe4	0.0818201	0.061235	1.33617	0.181495	94.95	0.22	2772153	d__Bacteria	p__Bacillota_A	c__Clostridia	o__Oscillospirales	f__CAG-272	g__CAG-272	s__CAG-272 sp900556615	no	no	none
ntk_t_tau	M2143_bin23		var_biomarker ~ ntk_table	0.00876632	0.0595584	0.147189	0.882983	94.95	0.22	2772153	d__Bacteria	p__Bacillota_A	c__Clostridia	o__Oscillospirales	f__CAG-272	g__CAG-272	s__CAG-272 sp900556615	no	no	none
ntk_t_tau	M2143_bin23		var_biomarker ~ bristol_type_1_7	-0.0160378	0.0330131	-0.485802	0.627108	94.95	0.22	2772153	d__Bacteria	p__Bacillota_A	c__Clostridia	o__Oscillospirales	f__CAG-272	g__CAG-272	s__CAG-272 sp900556615	no	no	none
ntk_t_tau	M2143_bin38		var_biomarker ~ var_mb	0.0322517	0.0276475	1.16653	0.243399	93.05	1.81	2872227	d__Bacteria	p__Bacillota_A	c__Clostridia	o__Christensenellales	f__CAG-74	g__Fimadaptatus	s__	no	no	none
ntk_t_tau	M2143_bin38		var_biomarker ~ sex	-0.0899713	0.131385	-0.684794	0.493474	93.05	1.81	2872227	d__Bacteria	p__Bacillota_A	c__Clostridia	o__Christensenellales	f__CAG-74	g__Fimadaptatus	s__	no	no	none
ntk_t_tau	M2143_bin38		var_biomarker ~ var_mb_by_sex	-0.0396204	0.0694313	-0.570642	0.568242	93.05	1.81	2872227	d__Bacteria	p__Bacillota_A	c__Clostridia	o__Christensenellales	f__CAG-74	g__Fimadaptatus	s__	no	no	none
ntk_t_tau	M2143_bin38		var_biomarker ~ dx	0.330494	0.111304	2.96928	0.00298495	93.05	1.81	2872227	d__Bacteria	p__Bacillota_A	c__Clostridia	o__Christensenellales	f__CAG-74	g__Fimadaptatus	s__	no	no	none
ntk_t_tau	M2143_bin38		var_biomarker ~ mars_age	0.0143651	0.00504117	2.84956	0.00437795	93.05	1.81	2872227	d__Bacteria	p__Bacillota_A	c__Clostridia	o__Christensenellales	f__CAG-74	g__Fimadaptatus	s__	no	no	none
ntk_t_tau	M2143_bin38		var_biomarker ~ apoe4	0.087093	0.0608101	1.43221	0.152083	93.05	1.81	2872227	d__Bacteria	p__Bacillota_A	c__Clostridia	o__Christensenellales	f__CAG-74	g__Fimadaptatus	s__	no	no	none
ntk_t_tau	M2143_bin38		var_biomarker ~ ntk_table	0.00971089	0.057698	0.168305	0.866343	93.05	1.81	2872227	d__Bacteria	p__Bacillota_A	c__Clostridia	o__Christensenellales	f__CAG-74	g__Fimadaptatus	s__	no	no	none
ntk_t_tau	M2143_bin38		var_biomarker ~ bristol_type_1_7	-0.0115536	0.0356917	-0.323705	0.746161	93.05	1.81	2872227	d__Bacteria	p__Bacillota_A	c__Clostridia	o__Christensenellales	f__CAG-74	g__Fimadaptatus	s__	no	no	none
ntk_t_tau	M2143_bin42		var_biomarker ~ var_mb	0.0404118	0.0370906	1.08954	0.275915	92.83	2.53	2446788	d__Bacteria	p__Bacillota_A	c__Clostridia	o__Lachnospirales	f__Lachnospiraceae	g__Faecalimonas	s__	no	no	none
ntk_t_tau	M2143_bin42		var_biomarker ~ sex	0.0534622	0.096569	0.553616	0.579842	92.83	2.53	2446788	d__Bacteria	p__Bacillota_A	c__Clostridia	o__Lachnospirales	f__Lachnospiraceae	g__Faecalimonas	s__	no	no	none
ntk_t_tau	M2143_bin42		var_biomarker ~ var_mb_by_sex	-0.0769634	0.0580474	-1.32587	0.184882	92.83	2.53	2446788	d__Bacteria	p__Bacillota_A	c__Clostridia	o__Lachnospirales	f__Lachnospiraceae	g__Faecalimonas	s__	no	no	none
ntk_t_tau	M2143_bin42		var_biomarker ~ dx	0.34356	0.119098	2.88469	0.00391803	92.83	2.53	2446788	d__Bacteria	p__Bacillota_A	c__Clostridia	o__Lachnospirales	f__Lachnospiraceae	g__Faecalimonas	s__	no	no	none
ntk_t_tau	M2143_bin42		var_biomarker ~ mars_age	0.014463	0.00492172	2.9386	0.00329696	92.83	2.53	2446788	d__Bacteria	p__Bacillota_A	c__Clostridia	o__Lachnospirales	f__Lachnospiraceae	g__Faecalimonas	s__	no	no	none
ntk_t_tau	M2143_bin42		var_biomarker ~ apoe4	0.0843061	0.0609218	1.38384	0.166407	92.83	2.53	2446788	d__Bacteria	p__Bacillota_A	c__Clostridia	o__Lachnospirales	f__Lachnospiraceae	g__Faecalimonas	s__	no	no	none
ntk_t_tau	M2143_bin42		var_biomarker ~ ntk_table	0.00402877	0.0567697	0.0709669	0.943424	92.83	2.53	2446788	d__Bacteria	p__Bacillota_A	c__Clostridia	o__Lachnospirales	f__Lachnospiraceae	g__Faecalimonas	s__	no	no	none
ntk_t_tau	M2143_bin42		var_biomarker ~ bristol_type_1_7	-0.0137303	0.0328707	-0.417707	0.676161	92.83	2.53	2446788	d__Bacteria	p__Bacillota_A	c__Clostridia	o__Lachnospirales	f__Lachnospiraceae	g__Faecalimonas	s__	no	no	none
ntk_t_tau	M2143_bin72		var_biomarker ~ var_mb	0.00182308	0.0267847	0.0680645	0.945734	92.07	1.36	3159018	d__Bacteria	p__Bacillota_A	c__Clostridia	o__Oscillospirales	f__Acutalibacteraceae	g__UMGS856	s__UMGS856 sp900546265	no	no	none
ntk_t_tau	M2143_bin72		var_biomarker ~ sex	-0.0840266	0.0892853	-0.941102	0.346653	92.07	1.36	3159018	d__Bacteria	p__Bacillota_A	c__Clostridia	o__Oscillospirales	f__Acutalibacteraceae	g__UMGS856	s__UMGS856 sp900546265	no	no	none
ntk_t_tau	M2143_bin72		var_biomarker ~ var_mb_by_sex	0.0322542	0.0366895	0.879114	0.37934	92.07	1.36	3159018	d__Bacteria	p__Bacillota_A	c__Clostridia	o__Oscillospirales	f__Acutalibacteraceae	g__UMGS856	s__UMGS856 sp900546265	no	no	none
ntk_t_tau	M2143_bin72		var_biomarker ~ dx	0.350518	0.115398	3.03746	0.0023858	92.07	1.36	3159018	d__Bacteria	p__Bacillota_A	c__Clostridia	o__Oscillospirales	f__Acutalibacteraceae	g__UMGS856	s__UMGS856 sp900546265	no	no	none
ntk_t_tau	M2143_bin72		var_biomarker ~ mars_age	0.0132306	0.00533958	2.47784	0.0132182	92.07	1.36	3159018	d__Bacteria	p__Bacillota_A	c__Clostridia	o__Oscillospirales	f__Acutalibacteraceae	g__UMGS856	s__UMGS856 sp900546265	no	no	none
ntk_t_tau	M2143_bin72		var_biomarker ~ apoe4	0.0862488	0.0607733	1.41919	0.155844	92.07	1.36	3159018	d__Bacteria	p__Bacillota_A	c__Clostridia	o__Oscillospirales	f__Acutalibacteraceae	g__UMGS856	s__UMGS856 sp900546265	no	no	none
ntk_t_tau	M2143_bin72		var_biomarker ~ ntk_table	0.0104069	0.0586782	0.177355	0.859229	92.07	1.36	3159018	d__Bacteria	p__Bacillota_A	c__Clostridia	o__Oscillospirales	f__Acutalibacteraceae	g__UMGS856	s__UMGS856 sp900546265	no	no	none
ntk_t_tau	M2143_bin72		var_biomarker ~ bristol_type_1_7	-0.0148139	0.033236	-0.445719	0.6558	92.07	1.36	3159018	d__Bacteria	p__Bacillota_A	c__Clostridia	o__Oscillospirales	f__Acutalibacteraceae	g__UMGS856	s__UMGS856 sp900546265	no	no	none
ntk_t_tau	M2143_bin87		var_biomarker ~ var_mb	0.0170794	0.0310506	0.55005	0.582285	91.83	0.69	2508427	d__Bacteria	p__Bacillota_A	c__Clostridia	o__Oscillospirales	f__Oscillospiraceae	g__Scatomorpha	s__Scatomorpha sp900759385	no	no	none
ntk_t_tau	M2143_bin87		var_biomarker ~ sex	-0.016079	0.060427	-0.26609	0.79017	91.83	0.69	2508427	d__Bacteria	p__Bacillota_A	c__Clostridia	o__Oscillospirales	f__Oscillospiraceae	g__Scatomorpha	s__Scatomorpha sp900759385	no	no	none
ntk_t_tau	M2143_bin87		var_biomarker ~ var_mb_by_sex	0.0846485	0.0689029	1.22852	0.219252	91.83	0.69	2508427	d__Bacteria	p__Bacillota_A	c__Clostridia	o__Oscillospirales	f__Oscillospiraceae	g__Scatomorpha	s__Scatomorpha sp900759385	no	no	none
ntk_t_tau	M2143_bin87		var_biomarker ~ dx	0.336844	0.112856	2.98473	0.00283833	91.83	0.69	2508427	d__Bacteria	p__Bacillota_A	c__Clostridia	o__Oscillospirales	f__Oscillospiraceae	g__Scatomorpha	s__Scatomorpha sp900759385	no	no	none
ntk_t_tau	M2143_bin87		var_biomarker ~ mars_age	0.0143685	0.00498434	2.88273	0.00394242	91.83	0.69	2508427	d__Bacteria	p__Bacillota_A	c__Clostridia	o__Oscillospirales	f__Oscillospiraceae	g__Scatomorpha	s__Scatomorpha sp900759385	no	no	none
ntk_t_tau	M2143_bin87		var_biomarker ~ apoe4	0.0871877	0.0606244	1.43816	0.150388	91.83	0.69	2508427	d__Bacteria	p__Bacillota_A	c__Clostridia	o__Oscillospirales	f__Oscillospiraceae	g__Scatomorpha	s__Scatomorpha sp900759385	no	no	none
ntk_t_tau	M2143_bin87		var_biomarker ~ ntk_table	0.0106856	0.059071	0.180894	0.856451	91.83	0.69	2508427	d__Bacteria	p__Bacillota_A	c__Clostridia	o__Oscillospirales	f__Oscillospiraceae	g__Scatomorpha	s__Scatomorpha sp900759385	no	no	none
ntk_t_tau	M2143_bin87		var_biomarker ~ bristol_type_1_7	-0.00524393	0.0357617	-0.146635	0.88342	91.83	0.69	2508427	d__Bacteria	p__Bacillota_A	c__Clostridia	o__Oscillospirales	f__Oscillospiraceae	g__Scatomorpha	s__Scatomorpha sp900759385	no	no	none
ntk_t_tau	M2147_bin102		var_biomarker ~ var_mb	-0.0176679	0.0315068	-0.560764	0.574958	92.13	0.53	2965034	d__Bacteria	p__Bacillota_A	c__Clostridia	o__Lachnospirales	f__Lachnospiraceae	g__Blautia_A	s__Blautia_A sp900548245	yes	no	propionate
ntk_t_tau	M2147_bin102		var_biomarker ~ sex	-0.0615452	0.183319	-0.335728	0.737076	92.13	0.53	2965034	d__Bacteria	p__Bacillota_A	c__Clostridia	o__Lachnospirales	f__Lachnospiraceae	g__Blautia_A	s__Blautia_A sp900548245	yes	no	propionate
ntk_t_tau	M2147_bin102		var_biomarker ~ var_mb_by_sex	0.00678606	0.0521575	0.130107	0.896482	92.13	0.53	2965034	d__Bacteria	p__Bacillota_A	c__Clostridia	o__Lachnospirales	f__Lachnospiraceae	g__Blautia_A	s__Blautia_A sp900548245	yes	no	propionate
ntk_t_tau	M2147_bin102		var_biomarker ~ dx	0.345804	0.113974	3.03405	0.00241292	92.13	0.53	2965034	d__Bacteria	p__Bacillota_A	c__Clostridia	o__Lachnospirales	f__Lachnospiraceae	g__Blautia_A	s__Blautia_A sp900548245	yes	no	propionate
ntk_t_tau	M2147_bin102		var_biomarker ~ mars_age	0.0140599	0.00499491	2.81485	0.00488006	92.13	0.53	2965034	d__Bacteria	p__Bacillota_A	c__Clostridia	o__Lachnospirales	f__Lachnospiraceae	g__Blautia_A	s__Blautia_A sp900548245	yes	no	propionate
ntk_t_tau	M2147_bin102		var_biomarker ~ apoe4	0.081843	0.0613382	1.33429	0.182109	92.13	0.53	2965034	d__Bacteria	p__Bacillota_A	c__Clostridia	o__Lachnospirales	f__Lachnospiraceae	g__Blautia_A	s__Blautia_A sp900548245	yes	no	propionate
ntk_t_tau	M2147_bin102		var_biomarker ~ ntk_table	0.0151733	0.0607381	0.249815	0.802731	92.13	0.53	2965034	d__Bacteria	p__Bacillota_A	c__Clostridia	o__Lachnospirales	f__Lachnospiraceae	g__Blautia_A	s__Blautia_A sp900548245	yes	no	propionate
ntk_t_tau	M2147_bin102		var_biomarker ~ bristol_type_1_7	-0.0119801	0.0351983	-0.340361	0.733585	92.13	0.53	2965034	d__Bacteria	p__Bacillota_A	c__Clostridia	o__Lachnospirales	f__Lachnospiraceae	g__Blautia_A	s__Blautia_A sp900548245	yes	no	propionate
ntk_t_tau	M2147_bin123		var_biomarker ~ var_mb	-0.0271794	0.0330692	-0.821895	0.411137	94.63	0	1880764	d__Bacteria	p__Bacillota_A	c__Clostridia	o__Oscillospirales	f__Oscillospiraceae	g__ER4	s__ER4 sp900317525	no	no	none
ntk_t_tau	M2147_bin123		var_biomarker ~ sex	-0.0294285	0.0604921	-0.486484	0.626624	94.63	0	1880764	d__Bacteria	p__Bacillota_A	c__Clostridia	o__Oscillospirales	f__Oscillospiraceae	g__ER4	s__ER4 sp900317525	no	no	none
ntk_t_tau	M2147_bin123		var_biomarker ~ var_mb_by_sex	0.0292927	0.0419906	0.697601	0.485427	94.63	0	1880764	d__Bacteria	p__Bacillota_A	c__Clostridia	o__Oscillospirales	f__Oscillospiraceae	g__ER4	s__ER4 sp900317525	no	no	none
ntk_t_tau	M2147_bin123		var_biomarker ~ dx	0.350517	0.116173	3.01719	0.00255129	94.63	0	1880764	d__Bacteria	p__Bacillota_A	c__Clostridia	o__Oscillospirales	f__Oscillospiraceae	g__ER4	s__ER4 sp900317525	no	no	none
ntk_t_tau	M2147_bin123		var_biomarker ~ mars_age	0.0140712	0.00492421	2.85756	0.00426918	94.63	0	1880764	d__Bacteria	p__Bacillota_A	c__Clostridia	o__Oscillospirales	f__Oscillospiraceae	g__ER4	s__ER4 sp900317525	no	no	none
ntk_t_tau	M2147_bin123		var_biomarker ~ apoe4	0.0795767	0.0602518	1.32074	0.186589	94.63	0	1880764	d__Bacteria	p__Bacillota_A	c__Clostridia	o__Oscillospirales	f__Oscillospiraceae	g__ER4	s__ER4 sp900317525	no	no	none
ntk_t_tau	M2147_bin123		var_biomarker ~ ntk_table	0.00547062	0.0598728	0.0913707	0.927198	94.63	0	1880764	d__Bacteria	p__Bacillota_A	c__Clostridia	o__Oscillospirales	f__Oscillospiraceae	g__ER4	s__ER4 sp900317525	no	no	none
ntk_t_tau	M2147_bin123		var_biomarker ~ bristol_type_1_7	-0.0178334	0.032232	-0.553282	0.58007	94.63	0	1880764	d__Bacteria	p__Bacillota_A	c__Clostridia	o__Oscillospirales	f__Oscillospiraceae	g__ER4	s__ER4 sp900317525	no	no	none
ntk_t_tau	M2147_bin13		var_biomarker ~ var_mb	0.010248	0.0299643	0.342006	0.732346	98.73	1.76	3324939	d__Bacteria	p__Bacillota_A	c__Clostridia	o__Lachnospirales	f__Lachnospiraceae	g__Blautia_A	s__Blautia_A hydrogenotrophica	no	no	none
ntk_t_tau	M2147_bin13		var_biomarker ~ sex	-0.0267509	0.0753991	-0.354791	0.722746	98.73	1.76	3324939	d__Bacteria	p__Bacillota_A	c__Clostridia	o__Lachnospirales	f__Lachnospiraceae	g__Blautia_A	s__Blautia_A hydrogenotrophica	no	no	none
ntk_t_tau	M2147_bin13		var_biomarker ~ var_mb_by_sex	-0.0104207	0.0411704	-0.253111	0.800183	98.73	1.76	3324939	d__Bacteria	p__Bacillota_A	c__Clostridia	o__Lachnospirales	f__Lachnospiraceae	g__Blautia_A	s__Blautia_A hydrogenotrophica	no	no	none
ntk_t_tau	M2147_bin13		var_biomarker ~ dx	0.347118	0.114356	3.03542	0.00240201	98.73	1.76	3324939	d__Bacteria	p__Bacillota_A	c__Clostridia	o__Lachnospirales	f__Lachnospiraceae	g__Blautia_A	s__Blautia_A hydrogenotrophica	no	no	none
ntk_t_tau	M2147_bin13		var_biomarker ~ mars_age	0.0142397	0.00496161	2.86998	0.00410503	98.73	1.76	3324939	d__Bacteria	p__Bacillota_A	c__Clostridia	o__Lachnospirales	f__Lachnospiraceae	g__Blautia_A	s__Blautia_A hydrogenotrophica	no	no	none
ntk_t_tau	M2147_bin13		var_biomarker ~ apoe4	0.0843818	0.062214	1.35632	0.174999	98.73	1.76	3324939	d__Bacteria	p__Bacillota_A	c__Clostridia	o__Lachnospirales	f__Lachnospiraceae	g__Blautia_A	s__Blautia_A hydrogenotrophica	no	no	none
ntk_t_tau	M2147_bin13		var_biomarker ~ ntk_table	0.00513407	0.0617249	0.0831767	0.933711	98.73	1.76	3324939	d__Bacteria	p__Bacillota_A	c__Clostridia	o__Lachnospirales	f__Lachnospiraceae	g__Blautia_A	s__Blautia_A hydrogenotrophica	no	no	none
ntk_t_tau	M2147_bin13		var_biomarker ~ bristol_type_1_7	-0.0138648	0.0323298	-0.428854	0.668029	98.73	1.76	3324939	d__Bacteria	p__Bacillota_A	c__Clostridia	o__Lachnospirales	f__Lachnospiraceae	g__Blautia_A	s__Blautia_A hydrogenotrophica	no	no	none
ntk_t_tau	M2147_bin135		var_biomarker ~ var_mb	0.0285789	0.0193202	1.47923	0.13908	97.04	0	3396880	d__Bacteria	p__Desulfobacterota	c__Desulfovibrionia	o__Desulfovibrionales	f__Desulfovibrionaceae	g__Desulfovibrio	s__Desulfovibrio fairfieldensis	no	no	none
ntk_t_tau	M2147_bin135		var_biomarker ~ sex	-0.012827	0.113321	-0.113192	0.909878	97.04	0	3396880	d__Bacteria	p__Desulfobacterota	c__Desulfovibrionia	o__Desulfovibrionales	f__Desulfovibrionaceae	g__Desulfovibrio	s__Desulfovibrio fairfieldensis	no	no	none
ntk_t_tau	M2147_bin135		var_biomarker ~ var_mb_by_sex	0.0032876	0.0303269	0.108405	0.913674	97.04	0	3396880	d__Bacteria	p__Desulfobacterota	c__Desulfovibrionia	o__Desulfovibrionales	f__Desulfovibrionaceae	g__Desulfovibrio	s__Desulfovibrio fairfieldensis	no	no	none
ntk_t_tau	M2147_bin135		var_biomarker ~ dx	0.338373	0.108919	3.10665	0.00189221	97.04	0	3396880	d__Bacteria	p__Desulfobacterota	c__Desulfovibrionia	o__Desulfovibrionales	f__Desulfovibrionaceae	g__Desulfovibrio	s__Desulfovibrio fairfieldensis	no	no	none
ntk_t_tau	M2147_bin135		var_biomarker ~ mars_age	0.0144217	0.00504523	2.85848	0.00425679	97.04	0	3396880	d__Bacteria	p__Desulfobacterota	c__Desulfovibrionia	o__Desulfovibrionales	f__Desulfovibrionaceae	g__Desulfovibrio	s__Desulfovibrio fairfieldensis	no	no	none
ntk_t_tau	M2147_bin135		var_biomarker ~ apoe4	0.0986044	0.0653026	1.50996	0.131053	97.04	0	3396880	d__Bacteria	p__Desulfobacterota	c__Desulfovibrionia	o__Desulfovibrionales	f__Desulfovibrionaceae	g__Desulfovibrio	s__Desulfovibrio fairfieldensis	no	no	none
ntk_t_tau	M2147_bin135		var_biomarker ~ ntk_table	0.0210251	0.0602508	0.348959	0.72712	97.04	0	3396880	d__Bacteria	p__Desulfobacterota	c__Desulfovibrionia	o__Desulfovibrionales	f__Desulfovibrionaceae	g__Desulfovibrio	s__Desulfovibrio fairfieldensis	no	no	none
ntk_t_tau	M2147_bin135		var_biomarker ~ bristol_type_1_7	-0.0128065	0.031421	-0.407578	0.683584	97.04	0	3396880	d__Bacteria	p__Desulfobacterota	c__Desulfovibrionia	o__Desulfovibrionales	f__Desulfovibrionaceae	g__Desulfovibrio	s__Desulfovibrio fairfieldensis	no	no	none
ntk_t_tau	M2147_bin14		var_biomarker ~ var_mb	0.0223986	0.0264491	0.846857	0.397075	96.52	2.16	4166900	d__Bacteria	p__Bacillota_A	c__Clostridia	o__Peptostreptococcales	f__Anaerovoracaceae	g__Emergencia	s__Emergencia timonensis	no	no	none
ntk_t_tau	M2147_bin14		var_biomarker ~ sex	-0.0129046	0.0650924	-0.198251	0.842848	96.52	2.16	4166900	d__Bacteria	p__Bacillota_A	c__Clostridia	o__Peptostreptococcales	f__Anaerovoracaceae	g__Emergencia	s__Emergencia timonensis	no	no	none
ntk_t_tau	M2147_bin14		var_biomarker ~ var_mb_by_sex	-0.0403558	0.0382891	-1.05398	0.291893	96.52	2.16	4166900	d__Bacteria	p__Bacillota_A	c__Clostridia	o__Peptostreptococcales	f__Anaerovoracaceae	g__Emergencia	s__Emergencia timonensis	no	no	none
ntk_t_tau	M2147_bin14		var_biomarker ~ dx	0.355869	0.117107	3.03883	0.00237498	96.52	2.16	4166900	d__Bacteria	p__Bacillota_A	c__Clostridia	o__Peptostreptococcales	f__Anaerovoracaceae	g__Emergencia	s__Emergencia timonensis	no	no	none
ntk_t_tau	M2147_bin14		var_biomarker ~ mars_age	0.0146161	0.00505409	2.89194	0.00382867	96.52	2.16	4166900	d__Bacteria	p__Bacillota_A	c__Clostridia	o__Peptostreptococcales	f__Anaerovoracaceae	g__Emergencia	s__Emergencia timonensis	no	no	none
ntk_t_tau	M2147_bin14		var_biomarker ~ apoe4	0.0816034	0.0610467	1.33674	0.181309	96.52	2.16	4166900	d__Bacteria	p__Bacillota_A	c__Clostridia	o__Peptostreptococcales	f__Anaerovoracaceae	g__Emergencia	s__Emergencia timonensis	no	no	none
ntk_t_tau	M2147_bin14		var_biomarker ~ ntk_table	0.00872793	0.0587293	0.148613	0.881859	96.52	2.16	4166900	d__Bacteria	p__Bacillota_A	c__Clostridia	o__Peptostreptococcales	f__Anaerovoracaceae	g__Emergencia	s__Emergencia timonensis	no	no	none
ntk_t_tau	M2147_bin14		var_biomarker ~ bristol_type_1_7	-0.0122693	0.0326246	-0.376076	0.70686	96.52	2.16	4166900	d__Bacteria	p__Bacillota_A	c__Clostridia	o__Peptostreptococcales	f__Anaerovoracaceae	g__Emergencia	s__Emergencia timonensis	no	no	none
ntk_t_tau	M2147_bin149		var_biomarker ~ var_mb	-0.0167478	0.0235062	-0.712484	0.476165	90.72	0.95	1981436	d__Bacteria	p__Bacillota_A	c__Clostridia	o__Lachnospirales	f__Lachnospiraceae	g__Faecalimonas	s__Faecalimonas umbilicata	no	no	none
ntk_t_tau	M2147_bin149		var_biomarker ~ sex	-0.0221656	0.0654958	-0.338427	0.735041	90.72	0.95	1981436	d__Bacteria	p__Bacillota_A	c__Clostridia	o__Lachnospirales	f__Lachnospiraceae	g__Faecalimonas	s__Faecalimonas umbilicata	no	no	none
ntk_t_tau	M2147_bin149		var_biomarker ~ var_mb_by_sex	-0.016715	0.0301308	-0.554747	0.579068	90.72	0.95	1981436	d__Bacteria	p__Bacillota_A	c__Clostridia	o__Lachnospirales	f__Lachnospiraceae	g__Faecalimonas	s__Faecalimonas umbilicata	no	no	none
ntk_t_tau	M2147_bin149		var_biomarker ~ dx	0.361579	0.112013	3.228	0.0012466	90.72	0.95	1981436	d__Bacteria	p__Bacillota_A	c__Clostridia	o__Lachnospirales	f__Lachnospiraceae	g__Faecalimonas	s__Faecalimonas umbilicata	no	no	none
ntk_t_tau	M2147_bin149		var_biomarker ~ mars_age	0.0144593	0.00497446	2.90671	0.00365253	90.72	0.95	1981436	d__Bacteria	p__Bacillota_A	c__Clostridia	o__Lachnospirales	f__Lachnospiraceae	g__Faecalimonas	s__Faecalimonas umbilicata	no	no	none
ntk_t_tau	M2147_bin149		var_biomarker ~ apoe4	0.0940685	0.0613559	1.53316	0.125236	90.72	0.95	1981436	d__Bacteria	p__Bacillota_A	c__Clostridia	o__Lachnospirales	f__Lachnospiraceae	g__Faecalimonas	s__Faecalimonas umbilicata	no	no	none
ntk_t_tau	M2147_bin149		var_biomarker ~ ntk_table	0.0151651	0.0588616	0.257639	0.796685	90.72	0.95	1981436	d__Bacteria	p__Bacillota_A	c__Clostridia	o__Lachnospirales	f__Lachnospiraceae	g__Faecalimonas	s__Faecalimonas umbilicata	no	no	none
ntk_t_tau	M2147_bin149		var_biomarker ~ bristol_type_1_7	-0.0139048	0.0322922	-0.430592	0.666765	90.72	0.95	1981436	d__Bacteria	p__Bacillota_A	c__Clostridia	o__Lachnospirales	f__Lachnospiraceae	g__Faecalimonas	s__Faecalimonas umbilicata	no	no	none
ntk_t_tau	M2147_bin21		var_biomarker ~ var_mb	-0.0198021	0.0296259	-0.668407	0.503874	93.93	2.7	4265605	d__Bacteria	p__Verrucomicrobiota	c__Lentisphaeria	o__Victivallales	f__UBA1829	g__UBA1829	s__UBA1829 sp900548385	no	no	none
ntk_t_tau	M2147_bin21		var_biomarker ~ sex	0.0553673	0.116864	0.473776	0.63566	93.93	2.7	4265605	d__Bacteria	p__Verrucomicrobiota	c__Lentisphaeria	o__Victivallales	f__UBA1829	g__UBA1829	s__UBA1829 sp900548385	no	no	none
ntk_t_tau	M2147_bin21		var_biomarker ~ var_mb_by_sex	0.0318166	0.0356376	0.892782	0.371974	93.93	2.7	4265605	d__Bacteria	p__Verrucomicrobiota	c__Lentisphaeria	o__Victivallales	f__UBA1829	g__UBA1829	s__UBA1829 sp900548385	no	no	none
ntk_t_tau	M2147_bin21		var_biomarker ~ dx	0.347725	0.114526	3.03621	0.00239571	93.93	2.7	4265605	d__Bacteria	p__Verrucomicrobiota	c__Lentisphaeria	o__Victivallales	f__UBA1829	g__UBA1829	s__UBA1829 sp900548385	no	no	none
ntk_t_tau	M2147_bin21		var_biomarker ~ mars_age	0.0144904	0.00507874	2.85315	0.00432878	93.93	2.7	4265605	d__Bacteria	p__Verrucomicrobiota	c__Lentisphaeria	o__Victivallales	f__UBA1829	g__UBA1829	s__UBA1829 sp900548385	no	no	none
ntk_t_tau	M2147_bin21		var_biomarker ~ apoe4	0.0768308	0.0606488	1.26681	0.205222	93.93	2.7	4265605	d__Bacteria	p__Verrucomicrobiota	c__Lentisphaeria	o__Victivallales	f__UBA1829	g__UBA1829	s__UBA1829 sp900548385	no	no	none
ntk_t_tau	M2147_bin21		var_biomarker ~ ntk_table	0.00645885	0.0634213	0.10184	0.918883	93.93	2.7	4265605	d__Bacteria	p__Verrucomicrobiota	c__Lentisphaeria	o__Victivallales	f__UBA1829	g__UBA1829	s__UBA1829 sp900548385	no	no	none
ntk_t_tau	M2147_bin21		var_biomarker ~ bristol_type_1_7	-0.0182321	0.0333209	-0.547169	0.584263	93.93	2.7	4265605	d__Bacteria	p__Verrucomicrobiota	c__Lentisphaeria	o__Victivallales	f__UBA1829	g__UBA1829	s__UBA1829 sp900548385	no	no	none
ntk_t_tau	M2147_bin45		var_biomarker ~ var_mb	-0.00380004	0.0188071	-0.202053	0.839875	97.31	0.54	4275006	d__Bacteria	p__Bacteroidota	c__Bacteroidia	o__Bacteroidales	f__Marinifilaceae	g__Butyricimonas	s__Butyricimonas faecihominis	yes	no	propionate
ntk_t_tau	M2147_bin45		var_biomarker ~ sex	-0.0276611	0.0663456	-0.416924	0.676734	97.31	0.54	4275006	d__Bacteria	p__Bacteroidota	c__Bacteroidia	o__Bacteroidales	f__Marinifilaceae	g__Butyricimonas	s__Butyricimonas faecihominis	yes	no	propionate
ntk_t_tau	M2147_bin45		var_biomarker ~ var_mb_by_sex	0.0141184	0.0292373	0.482888	0.629175	97.31	0.54	4275006	d__Bacteria	p__Bacteroidota	c__Bacteroidia	o__Bacteroidales	f__Marinifilaceae	g__Butyricimonas	s__Butyricimonas faecihominis	yes	no	propionate
ntk_t_tau	M2147_bin45		var_biomarker ~ dx	0.352446	0.117392	3.00229	0.00267956	97.31	0.54	4275006	d__Bacteria	p__Bacteroidota	c__Bacteroidia	o__Bacteroidales	f__Marinifilaceae	g__Butyricimonas	s__Butyricimonas faecihominis	yes	no	propionate
ntk_t_tau	M2147_bin45		var_biomarker ~ mars_age	0.0142979	0.00495577	2.8851	0.00391286	97.31	0.54	4275006	d__Bacteria	p__Bacteroidota	c__Bacteroidia	o__Bacteroidales	f__Marinifilaceae	g__Butyricimonas	s__Butyricimonas faecihominis	yes	no	propionate
ntk_t_tau	M2147_bin45		var_biomarker ~ apoe4	0.0774819	0.0616662	1.25647	0.208945	97.31	0.54	4275006	d__Bacteria	p__Bacteroidota	c__Bacteroidia	o__Bacteroidales	f__Marinifilaceae	g__Butyricimonas	s__Butyricimonas faecihominis	yes	no	propionate
ntk_t_tau	M2147_bin45		var_biomarker ~ ntk_table	0.00712498	0.0587979	0.121177	0.903551	97.31	0.54	4275006	d__Bacteria	p__Bacteroidota	c__Bacteroidia	o__Bacteroidales	f__Marinifilaceae	g__Butyricimonas	s__Butyricimonas faecihominis	yes	no	propionate
ntk_t_tau	M2147_bin45		var_biomarker ~ bristol_type_1_7	-0.015329	0.0331738	-0.462081	0.644023	97.31	0.54	4275006	d__Bacteria	p__Bacteroidota	c__Bacteroidia	o__Bacteroidales	f__Marinifilaceae	g__Butyricimonas	s__Butyricimonas faecihominis	yes	no	propionate
ntk_t_tau	M2147_bin46		var_biomarker ~ var_mb	0.0134282	0.0223929	0.599662	0.548731	95.39	0	2449194	d__Bacteria	p__Bacillota_A	c__Clostridia	o__Peptostreptococcales	f__Anaerovoracaceae	g__Emergencia	s__	no	no	none
ntk_t_tau	M2147_bin46		var_biomarker ~ sex	-0.0297679	0.07538	-0.394904	0.692914	95.39	0	2449194	d__Bacteria	p__Bacillota_A	c__Clostridia	o__Peptostreptococcales	f__Anaerovoracaceae	g__Emergencia	s__	no	no	none
ntk_t_tau	M2147_bin46		var_biomarker ~ var_mb_by_sex	0.00831849	0.0548984	0.151525	0.879562	95.39	0	2449194	d__Bacteria	p__Bacillota_A	c__Clostridia	o__Peptostreptococcales	f__Anaerovoracaceae	g__Emergencia	s__	no	no	none
ntk_t_tau	M2147_bin46		var_biomarker ~ dx	0.348385	0.116114	3.00036	0.0026966	95.39	0	2449194	d__Bacteria	p__Bacillota_A	c__Clostridia	o__Peptostreptococcales	f__Anaerovoracaceae	g__Emergencia	s__	no	no	none
ntk_t_tau	M2147_bin46		var_biomarker ~ mars_age	0.0144648	0.00489931	2.95243	0.00315288	95.39	0	2449194	d__Bacteria	p__Bacillota_A	c__Clostridia	o__Peptostreptococcales	f__Anaerovoracaceae	g__Emergencia	s__	no	no	none
ntk_t_tau	M2147_bin46		var_biomarker ~ apoe4	0.0896319	0.0607296	1.47592	0.139966	95.39	0	2449194	d__Bacteria	p__Bacillota_A	c__Clostridia	o__Peptostreptococcales	f__Anaerovoracaceae	g__Emergencia	s__	no	no	none
ntk_t_tau	M2147_bin46		var_biomarker ~ ntk_table	0.00393545	0.0602378	0.0653319	0.94791	95.39	0	2449194	d__Bacteria	p__Bacillota_A	c__Clostridia	o__Peptostreptococcales	f__Anaerovoracaceae	g__Emergencia	s__	no	no	none
ntk_t_tau	M2147_bin46		var_biomarker ~ bristol_type_1_7	-0.0153439	0.033189	-0.462319	0.643853	95.39	0	2449194	d__Bacteria	p__Bacillota_A	c__Clostridia	o__Peptostreptococcales	f__Anaerovoracaceae	g__Emergencia	s__	no	no	none
ntk_t_tau	M2147_bin51		var_biomarker ~ var_mb	0.0247289	0.0533898	0.463176	0.643238	90.14	0.68	2627740	d__Bacteria	p__Bacillota_A	c__Clostridia	o__Oscillospirales	f__Ruminococcaceae	g__Ruthenibacterium	s__Ruthenibacterium sp018380115	no	no	none
ntk_t_tau	M2147_bin51		var_biomarker ~ sex	-0.034545	0.0564334	-0.612139	0.540446	90.14	0.68	2627740	d__Bacteria	p__Bacillota_A	c__Clostridia	o__Oscillospirales	f__Ruminococcaceae	g__Ruthenibacterium	s__Ruthenibacterium sp018380115	no	no	none
ntk_t_tau	M2147_bin51		var_biomarker ~ var_mb_by_sex	0.0186024	0.0743199	0.250301	0.802354	90.14	0.68	2627740	d__Bacteria	p__Bacillota_A	c__Clostridia	o__Oscillospirales	f__Ruminococcaceae	g__Ruthenibacterium	s__Ruthenibacterium sp018380115	no	no	none
ntk_t_tau	M2147_bin51		var_biomarker ~ dx	0.344761	0.118722	2.90393	0.00368515	90.14	0.68	2627740	d__Bacteria	p__Bacillota_A	c__Clostridia	o__Oscillospirales	f__Ruminococcaceae	g__Ruthenibacterium	s__Ruthenibacterium sp018380115	no	no	none
ntk_t_tau	M2147_bin51		var_biomarker ~ mars_age	0.0142806	0.00496494	2.87629	0.00402382	90.14	0.68	2627740	d__Bacteria	p__Bacillota_A	c__Clostridia	o__Oscillospirales	f__Ruminococcaceae	g__Ruthenibacterium	s__Ruthenibacterium sp018380115	no	no	none
ntk_t_tau	M2147_bin51		var_biomarker ~ apoe4	0.0865449	0.0643299	1.34533	0.178519	90.14	0.68	2627740	d__Bacteria	p__Bacillota_A	c__Clostridia	o__Oscillospirales	f__Ruminococcaceae	g__Ruthenibacterium	s__Ruthenibacterium sp018380115	no	no	none
ntk_t_tau	M2147_bin51		var_biomarker ~ ntk_table	-0.0055294	0.0618004	-0.0894719	0.928707	90.14	0.68	2627740	d__Bacteria	p__Bacillota_A	c__Clostridia	o__Oscillospirales	f__Ruminococcaceae	g__Ruthenibacterium	s__Ruthenibacterium sp018380115	no	no	none
ntk_t_tau	M2147_bin51		var_biomarker ~ bristol_type_1_7	-0.0121069	0.0329471	-0.367464	0.713273	90.14	0.68	2627740	d__Bacteria	p__Bacillota_A	c__Clostridia	o__Oscillospirales	f__Ruminococcaceae	g__Ruthenibacterium	s__Ruthenibacterium sp018380115	no	no	none
ntk_t_tau	M2147_bin64		var_biomarker ~ var_mb	0.0541495	0.026551	2.03945	0.041405	95.45	1.54	6324723	d__Bacteria	p__Bacillota_A	c__Clostridia	o__Lachnospirales	f__Lachnospiraceae	g__Eisenbergiella	s__Eisenbergiella porci	yes	no	propionate
ntk_t_tau	M2147_bin64		var_biomarker ~ sex	0.0390241	0.0758232	0.514673	0.606782	95.45	1.54	6324723	d__Bacteria	p__Bacillota_A	c__Clostridia	o__Lachnospirales	f__Lachnospiraceae	g__Eisenbergiella	s__Eisenbergiella porci	yes	no	propionate
ntk_t_tau	M2147_bin64		var_biomarker ~ var_mb_by_sex	-0.0667975	0.0465107	-1.43617	0.150953	95.45	1.54	6324723	d__Bacteria	p__Bacillota_A	c__Clostridia	o__Lachnospirales	f__Lachnospiraceae	g__Eisenbergiella	s__Eisenbergiella porci	yes	no	propionate
ntk_t_tau	M2147_bin64		var_biomarker ~ dx	0.334859	0.124724	2.68479	0.00725753	95.45	1.54	6324723	d__Bacteria	p__Bacillota_A	c__Clostridia	o__Lachnospirales	f__Lachnospiraceae	g__Eisenbergiella	s__Eisenbergiella porci	yes	no	propionate
ntk_t_tau	M2147_bin64		var_biomarker ~ mars_age	0.01444	0.00500068	2.8876	0.00388196	95.45	1.54	6324723	d__Bacteria	p__Bacillota_A	c__Clostridia	o__Lachnospirales	f__Lachnospiraceae	g__Eisenbergiella	s__Eisenbergiella porci	yes	no	propionate
ntk_t_tau	M2147_bin64		var_biomarker ~ apoe4	0.0885664	0.0611869	1.44747	0.147765	95.45	1.54	6324723	d__Bacteria	p__Bacillota_A	c__Clostridia	o__Lachnospirales	f__Lachnospiraceae	g__Eisenbergiella	s__Eisenbergiella porci	yes	no	propionate
ntk_t_tau	M2147_bin64		var_biomarker ~ ntk_table	-0.0200782	0.0574321	-0.349599	0.72664	95.45	1.54	6324723	d__Bacteria	p__Bacillota_A	c__Clostridia	o__Lachnospirales	f__Lachnospiraceae	g__Eisenbergiella	s__Eisenbergiella porci	yes	no	propionate
ntk_t_tau	M2147_bin64		var_biomarker ~ bristol_type_1_7	-0.00992351	0.0337748	-0.293814	0.7689	95.45	1.54	6324723	d__Bacteria	p__Bacillota_A	c__Clostridia	o__Lachnospirales	f__Lachnospiraceae	g__Eisenbergiella	s__Eisenbergiella porci	yes	no	propionate
ntk_t_tau	M2147_bin67		var_biomarker ~ var_mb	-0.0275245	0.0227199	-1.21147	0.225715	96.77	0	2560912	d__Bacteria	p__Actinomycetota	c__Coriobacteriia	o__Coriobacteriales	f__Eggerthellaceae	g__Adlercreutzia	s__Adlercreutzia hattorii	no	no	none
ntk_t_tau	M2147_bin67		var_biomarker ~ sex	-0.00332868	0.0655461	-0.0507837	0.959498	96.77	0	2560912	d__Bacteria	p__Actinomycetota	c__Coriobacteriia	o__Coriobacteriales	f__Eggerthellaceae	g__Adlercreutzia	s__Adlercreutzia hattorii	no	no	none
ntk_t_tau	M2147_bin67		var_biomarker ~ var_mb_by_sex	0.043894	0.0315239	1.3924	0.163801	96.77	0	2560912	d__Bacteria	p__Actinomycetota	c__Coriobacteriia	o__Coriobacteriales	f__Eggerthellaceae	g__Adlercreutzia	s__Adlercreutzia hattorii	no	no	none
ntk_t_tau	M2147_bin67		var_biomarker ~ dx	0.341953	0.111827	3.05788	0.00222907	96.77	0	2560912	d__Bacteria	p__Actinomycetota	c__Coriobacteriia	o__Coriobacteriales	f__Eggerthellaceae	g__Adlercreutzia	s__Adlercreutzia hattorii	no	no	none
ntk_t_tau	M2147_bin67		var_biomarker ~ mars_age	0.0142639	0.00513023	2.78036	0.00542983	96.77	0	2560912	d__Bacteria	p__Actinomycetota	c__Coriobacteriia	o__Coriobacteriales	f__Eggerthellaceae	g__Adlercreutzia	s__Adlercreutzia hattorii	no	no	none
ntk_t_tau	M2147_bin67		var_biomarker ~ apoe4	0.0838463	0.060835	1.37826	0.168124	96.77	0	2560912	d__Bacteria	p__Actinomycetota	c__Coriobacteriia	o__Coriobacteriales	f__Eggerthellaceae	g__Adlercreutzia	s__Adlercreutzia hattorii	no	no	none
ntk_t_tau	M2147_bin67		var_biomarker ~ ntk_table	0.0128975	0.0627724	0.205464	0.837209	96.77	0	2560912	d__Bacteria	p__Actinomycetota	c__Coriobacteriia	o__Coriobacteriales	f__Eggerthellaceae	g__Adlercreutzia	s__Adlercreutzia hattorii	no	no	none
ntk_t_tau	M2147_bin67		var_biomarker ~ bristol_type_1_7	-0.0171086	0.0324301	-0.527552	0.59781	96.77	0	2560912	d__Bacteria	p__Actinomycetota	c__Coriobacteriia	o__Coriobacteriales	f__Eggerthellaceae	g__Adlercreutzia	s__Adlercreutzia hattorii	no	no	none
ntk_t_tau	M2148_bin111		var_biomarker ~ var_mb	-0.0309089	0.0277945	-1.11205	0.266117	99.33	0	2388721	d__Bacteria	p__Bacillota_A	c__Clostridia	o__Lachnospirales	f__Lachnospiraceae	g__Eubacterium_G	s__Eubacterium_G sp000435815	no	no	none
ntk_t_tau	M2148_bin111		var_biomarker ~ sex	-0.0288773	0.0572925	-0.504033	0.614238	99.33	0	2388721	d__Bacteria	p__Bacillota_A	c__Clostridia	o__Lachnospirales	f__Lachnospiraceae	g__Eubacterium_G	s__Eubacterium_G sp000435815	no	no	none
ntk_t_tau	M2148_bin111		var_biomarker ~ var_mb_by_sex	0.0476461	0.0374444	1.27245	0.203213	99.33	0	2388721	d__Bacteria	p__Bacillota_A	c__Clostridia	o__Lachnospirales	f__Lachnospiraceae	g__Eubacterium_G	s__Eubacterium_G sp000435815	no	no	none
ntk_t_tau	M2148_bin111		var_biomarker ~ dx	0.33219	0.115739	2.87017	0.00410254	99.33	0	2388721	d__Bacteria	p__Bacillota_A	c__Clostridia	o__Lachnospirales	f__Lachnospiraceae	g__Eubacterium_G	s__Eubacterium_G sp000435815	no	no	none
ntk_t_tau	M2148_bin111		var_biomarker ~ mars_age	0.0143424	0.00495459	2.89477	0.00379433	99.33	0	2388721	d__Bacteria	p__Bacillota_A	c__Clostridia	o__Lachnospirales	f__Lachnospiraceae	g__Eubacterium_G	s__Eubacterium_G sp000435815	no	no	none
ntk_t_tau	M2148_bin111		var_biomarker ~ apoe4	0.0916739	0.0610345	1.502	0.133097	99.33	0	2388721	d__Bacteria	p__Bacillota_A	c__Clostridia	o__Lachnospirales	f__Lachnospiraceae	g__Eubacterium_G	s__Eubacterium_G sp000435815	no	no	none
ntk_t_tau	M2148_bin111		var_biomarker ~ ntk_table	-0.00357603	0.0629529	-0.0568048	0.954701	99.33	0	2388721	d__Bacteria	p__Bacillota_A	c__Clostridia	o__Lachnospirales	f__Lachnospiraceae	g__Eubacterium_G	s__Eubacterium_G sp000435815	no	no	none
ntk_t_tau	M2148_bin111		var_biomarker ~ bristol_type_1_7	-0.0121631	0.032302	-0.376542	0.706514	99.33	0	2388721	d__Bacteria	p__Bacillota_A	c__Clostridia	o__Lachnospirales	f__Lachnospiraceae	g__Eubacterium_G	s__Eubacterium_G sp000435815	no	no	none
ntk_t_tau	M2148_bin26		var_biomarker ~ var_mb	0.0309567	0.0610366	0.507182	0.612027	93.77	1.05	3326257	d__Bacteria	p__Bacillota_A	c__Clostridia	o__Lachnospirales	f__Lachnospiraceae	g__Blautia_A	s__Blautia_A faecis	no	no	none
ntk_t_tau	M2148_bin26		var_biomarker ~ sex	0.244582	0.267049	0.915868	0.359736	93.77	1.05	3326257	d__Bacteria	p__Bacillota_A	c__Clostridia	o__Lachnospirales	f__Lachnospiraceae	g__Blautia_A	s__Blautia_A faecis	no	no	none
ntk_t_tau	M2148_bin26		var_biomarker ~ var_mb_by_sex	-0.0907342	0.080408	-1.12842	0.259141	93.77	1.05	3326257	d__Bacteria	p__Bacillota_A	c__Clostridia	o__Lachnospirales	f__Lachnospiraceae	g__Blautia_A	s__Blautia_A faecis	no	no	none
ntk_t_tau	M2148_bin26		var_biomarker ~ dx	0.3527	0.116165	3.03621	0.00239576	93.77	1.05	3326257	d__Bacteria	p__Bacillota_A	c__Clostridia	o__Lachnospirales	f__Lachnospiraceae	g__Blautia_A	s__Blautia_A faecis	no	no	none
ntk_t_tau	M2148_bin26		var_biomarker ~ mars_age	0.013954	0.00515033	2.70933	0.00674184	93.77	1.05	3326257	d__Bacteria	p__Bacillota_A	c__Clostridia	o__Lachnospirales	f__Lachnospiraceae	g__Blautia_A	s__Blautia_A faecis	no	no	none
ntk_t_tau	M2148_bin26		var_biomarker ~ apoe4	0.0887112	0.0611895	1.44978	0.14712	93.77	1.05	3326257	d__Bacteria	p__Bacillota_A	c__Clostridia	o__Lachnospirales	f__Lachnospiraceae	g__Blautia_A	s__Blautia_A faecis	no	no	none
ntk_t_tau	M2148_bin26		var_biomarker ~ ntk_table	0.0115571	0.0593171	0.194836	0.845521	93.77	1.05	3326257	d__Bacteria	p__Bacillota_A	c__Clostridia	o__Lachnospirales	f__Lachnospiraceae	g__Blautia_A	s__Blautia_A faecis	no	no	none
ntk_t_tau	M2148_bin26		var_biomarker ~ bristol_type_1_7	-0.0138355	0.0329344	-0.420093	0.674417	93.77	1.05	3326257	d__Bacteria	p__Bacillota_A	c__Clostridia	o__Lachnospirales	f__Lachnospiraceae	g__Blautia_A	s__Blautia_A faecis	no	no	none
ntk_t_tau	M2148_bin96		var_biomarker ~ var_mb	-0.0292542	0.0271998	-1.07553	0.282137	93.55	0.34	2200076	d__Bacteria	p__Bacillota_A	c__Clostridia	o__Oscillospirales	f__Ruminococcaceae	g__Ruminococcus_D	s__Ruminococcus_D bicirculans	no	no	none
ntk_t_tau	M2148_bin96		var_biomarker ~ sex	-0.033703	0.057518	-0.585955	0.557906	93.55	0.34	2200076	d__Bacteria	p__Bacillota_A	c__Clostridia	o__Oscillospirales	f__Ruminococcaceae	g__Ruminococcus_D	s__Ruminococcus_D bicirculans	no	no	none
ntk_t_tau	M2148_bin96		var_biomarker ~ var_mb_by_sex	0.0536133	0.03997	1.34134	0.179811	93.55	0.34	2200076	d__Bacteria	p__Bacillota_A	c__Clostridia	o__Oscillospirales	f__Ruminococcaceae	g__Ruminococcus_D	s__Ruminococcus_D bicirculans	no	no	none
ntk_t_tau	M2148_bin96		var_biomarker ~ dx	0.327479	0.113518	2.88483	0.00391621	93.55	0.34	2200076	d__Bacteria	p__Bacillota_A	c__Clostridia	o__Oscillospirales	f__Ruminococcaceae	g__Ruminococcus_D	s__Ruminococcus_D bicirculans	no	no	none
ntk_t_tau	M2148_bin96		var_biomarker ~ mars_age	0.0142677	0.00496964	2.87096	0.00409221	93.55	0.34	2200076	d__Bacteria	p__Bacillota_A	c__Clostridia	o__Oscillospirales	f__Ruminococcaceae	g__Ruminococcus_D	s__Ruminococcus_D bicirculans	no	no	none
ntk_t_tau	M2148_bin96		var_biomarker ~ apoe4	0.0828267	0.0616044	1.34449	0.178789	93.55	0.34	2200076	d__Bacteria	p__Bacillota_A	c__Clostridia	o__Oscillospirales	f__Ruminococcaceae	g__Ruminococcus_D	s__Ruminococcus_D bicirculans	no	no	none
ntk_t_tau	M2148_bin96		var_biomarker ~ ntk_table	0.00917118	0.0578996	0.158398	0.874143	93.55	0.34	2200076	d__Bacteria	p__Bacillota_A	c__Clostridia	o__Oscillospirales	f__Ruminococcaceae	g__Ruminococcus_D	s__Ruminococcus_D bicirculans	no	no	none
ntk_t_tau	M2148_bin96		var_biomarker ~ bristol_type_1_7	-0.0165791	0.0337564	-0.49114	0.623327	93.55	0.34	2200076	d__Bacteria	p__Bacillota_A	c__Clostridia	o__Oscillospirales	f__Ruminococcaceae	g__Ruminococcus_D	s__Ruminococcus_D bicirculans	no	no	none
ntk_t_tau	M2172_bin10		var_biomarker ~ var_mb	0.0128715	0.0878424	0.146529	0.883504	96.8	1.9	3476672	d__Bacteria	p__Bacillota_A	c__Clostridia	o__Lachnospirales	f__Lachnospiraceae	g__Eubacterium_G	s__Eubacterium_G sp900548465	no	no	none
ntk_t_tau	M2172_bin10		var_biomarker ~ sex	0.282985	0.489521	0.578085	0.563207	96.8	1.9	3476672	d__Bacteria	p__Bacillota_A	c__Clostridia	o__Lachnospirales	f__Lachnospiraceae	g__Eubacterium_G	s__Eubacterium_G sp900548465	no	no	none
ntk_t_tau	M2172_bin10		var_biomarker ~ var_mb_by_sex	-0.077925	0.117754	-0.661759	0.508126	96.8	1.9	3476672	d__Bacteria	p__Bacillota_A	c__Clostridia	o__Lachnospirales	f__Lachnospiraceae	g__Eubacterium_G	s__Eubacterium_G sp900548465	no	no	none
ntk_t_tau	M2172_bin10		var_biomarker ~ dx	0.360813	0.112496	3.20735	0.00133963	96.8	1.9	3476672	d__Bacteria	p__Bacillota_A	c__Clostridia	o__Lachnospirales	f__Lachnospiraceae	g__Eubacterium_G	s__Eubacterium_G sp900548465	no	no	none
ntk_t_tau	M2172_bin10		var_biomarker ~ mars_age	0.0138686	0.00501144	2.76739	0.00565071	96.8	1.9	3476672	d__Bacteria	p__Bacillota_A	c__Clostridia	o__Lachnospirales	f__Lachnospiraceae	g__Eubacterium_G	s__Eubacterium_G sp900548465	no	no	none
ntk_t_tau	M2172_bin10		var_biomarker ~ apoe4	0.0868385	0.0613658	1.4151	0.15704	96.8	1.9	3476672	d__Bacteria	p__Bacillota_A	c__Clostridia	o__Lachnospirales	f__Lachnospiraceae	g__Eubacterium_G	s__Eubacterium_G sp900548465	no	no	none
ntk_t_tau	M2172_bin10		var_biomarker ~ ntk_table	0.015277	0.0578205	0.264214	0.791615	96.8	1.9	3476672	d__Bacteria	p__Bacillota_A	c__Clostridia	o__Lachnospirales	f__Lachnospiraceae	g__Eubacterium_G	s__Eubacterium_G sp900548465	no	no	none
ntk_t_tau	M2172_bin10		var_biomarker ~ bristol_type_1_7	-0.0159736	0.0327533	-0.487695	0.625766	96.8	1.9	3476672	d__Bacteria	p__Bacillota_A	c__Clostridia	o__Lachnospirales	f__Lachnospiraceae	g__Eubacterium_G	s__Eubacterium_G sp900548465	no	no	none
ntk_t_tau	M2172_bin76		var_biomarker ~ var_mb	0.0285974	0.0303434	0.94246	0.345957	90.68	0	2645278	d__Bacteria	p__Pseudomonadota	c__Gammaproteobacteria	o__Burkholderiales	f__Burkholderiaceae_A	g__Sutterella	s__Sutterella wadsworthensis	no	no	none
ntk_t_tau	M2172_bin76		var_biomarker ~ sex	-0.0916707	0.0765726	-1.19717	0.231239	90.68	0	2645278	d__Bacteria	p__Pseudomonadota	c__Gammaproteobacteria	o__Burkholderiales	f__Burkholderiaceae_A	g__Sutterella	s__Sutterella wadsworthensis	no	no	none
ntk_t_tau	M2172_bin76		var_biomarker ~ var_mb_by_sex	-0.0410026	0.0372644	-1.10032	0.271194	90.68	0	2645278	d__Bacteria	p__Pseudomonadota	c__Gammaproteobacteria	o__Burkholderiales	f__Burkholderiaceae_A	g__Sutterella	s__Sutterella wadsworthensis	no	no	none
ntk_t_tau	M2172_bin76		var_biomarker ~ dx	0.333979	0.117293	2.84739	0.00440798	90.68	0	2645278	d__Bacteria	p__Pseudomonadota	c__Gammaproteobacteria	o__Burkholderiales	f__Burkholderiaceae_A	g__Sutterella	s__Sutterella wadsworthensis	no	no	none
ntk_t_tau	M2172_bin76		var_biomarker ~ mars_age	0.0143958	0.00506252	2.84359	0.00446079	90.68	0	2645278	d__Bacteria	p__Pseudomonadota	c__Gammaproteobacteria	o__Burkholderiales	f__Burkholderiaceae_A	g__Sutterella	s__Sutterella wadsworthensis	no	no	none
ntk_t_tau	M2172_bin76		var_biomarker ~ apoe4	0.0835651	0.0611836	1.36581	0.171999	90.68	0	2645278	d__Bacteria	p__Pseudomonadota	c__Gammaproteobacteria	o__Burkholderiales	f__Burkholderiaceae_A	g__Sutterella	s__Sutterella wadsworthensis	no	no	none
ntk_t_tau	M2172_bin76		var_biomarker ~ ntk_table	0.00452688	0.0586826	0.0771418	0.938511	90.68	0	2645278	d__Bacteria	p__Pseudomonadota	c__Gammaproteobacteria	o__Burkholderiales	f__Burkholderiaceae_A	g__Sutterella	s__Sutterella wadsworthensis	no	no	none
ntk_t_tau	M2172_bin76		var_biomarker ~ bristol_type_1_7	-0.0139717	0.0333104	-0.419439	0.674896	90.68	0	2645278	d__Bacteria	p__Pseudomonadota	c__Gammaproteobacteria	o__Burkholderiales	f__Burkholderiaceae_A	g__Sutterella	s__Sutterella wadsworthensis	no	no	none
ntk_t_tau	M2181_bin111		var_biomarker ~ var_mb	0.000994478	0.0276173	0.0360093	0.971275	94.3	0.67	2274850	d__Bacteria	p__Bacillota_A	c__Clostridia	o__Oscillospirales	f__Oscillospiraceae	g__Vescimonas	s__Vescimonas sp000435975	no	no	none
ntk_t_tau	M2181_bin111		var_biomarker ~ sex	-0.0766152	0.06103	-1.25537	0.209345	94.3	0.67	2274850	d__Bacteria	p__Bacillota_A	c__Clostridia	o__Oscillospirales	f__Oscillospiraceae	g__Vescimonas	s__Vescimonas sp000435975	no	no	none
ntk_t_tau	M2181_bin111		var_biomarker ~ var_mb_by_sex	0.0636431	0.0402666	1.58054	0.113982	94.3	0.67	2274850	d__Bacteria	p__Bacillota_A	c__Clostridia	o__Oscillospirales	f__Oscillospiraceae	g__Vescimonas	s__Vescimonas sp000435975	no	no	none
ntk_t_tau	M2181_bin111		var_biomarker ~ dx	0.382279	0.115244	3.31713	0.000909478	94.3	0.67	2274850	d__Bacteria	p__Bacillota_A	c__Clostridia	o__Oscillospirales	f__Oscillospiraceae	g__Vescimonas	s__Vescimonas sp000435975	no	no	none
ntk_t_tau	M2181_bin111		var_biomarker ~ mars_age	0.013964	0.00501165	2.7863	0.00533131	94.3	0.67	2274850	d__Bacteria	p__Bacillota_A	c__Clostridia	o__Oscillospirales	f__Oscillospiraceae	g__Vescimonas	s__Vescimonas sp000435975	no	no	none
ntk_t_tau	M2181_bin111		var_biomarker ~ apoe4	0.0976337	0.0623619	1.5656	0.117443	94.3	0.67	2274850	d__Bacteria	p__Bacillota_A	c__Clostridia	o__Oscillospirales	f__Oscillospiraceae	g__Vescimonas	s__Vescimonas sp000435975	no	no	none
ntk_t_tau	M2181_bin111		var_biomarker ~ ntk_table	-0.00976402	0.0602325	-0.162106	0.871223	94.3	0.67	2274850	d__Bacteria	p__Bacillota_A	c__Clostridia	o__Oscillospirales	f__Oscillospiraceae	g__Vescimonas	s__Vescimonas sp000435975	no	no	none
ntk_t_tau	M2181_bin111		var_biomarker ~ bristol_type_1_7	-0.0116774	0.0328612	-0.355355	0.722324	94.3	0.67	2274850	d__Bacteria	p__Bacillota_A	c__Clostridia	o__Oscillospirales	f__Oscillospiraceae	g__Vescimonas	s__Vescimonas sp000435975	no	no	none
ntk_t_tau	M2181_bin113		var_biomarker ~ var_mb	0.0451166	0.0573754	0.78634	0.431668	95.78	0.32	3715144	d__Bacteria	p__Bacillota_A	c__Clostridia	o__Lachnospirales	f__Lachnospiraceae	g__Blautia_A	s__Blautia_A faecis	yes	no	propionate
ntk_t_tau	M2181_bin113		var_biomarker ~ sex	0.356639	0.337021	1.05821	0.289959	95.78	0.32	3715144	d__Bacteria	p__Bacillota_A	c__Clostridia	o__Lachnospirales	f__Lachnospiraceae	g__Blautia_A	s__Blautia_A faecis	yes	no	propionate
ntk_t_tau	M2181_bin113		var_biomarker ~ var_mb_by_sex	-0.103148	0.0841323	-1.22602	0.220191	95.78	0.32	3715144	d__Bacteria	p__Bacillota_A	c__Clostridia	o__Lachnospirales	f__Lachnospiraceae	g__Blautia_A	s__Blautia_A faecis	yes	no	propionate
ntk_t_tau	M2181_bin113		var_biomarker ~ dx	0.348539	0.115846	3.00863	0.00262424	95.78	0.32	3715144	d__Bacteria	p__Bacillota_A	c__Clostridia	o__Lachnospirales	f__Lachnospiraceae	g__Blautia_A	s__Blautia_A faecis	yes	no	propionate
ntk_t_tau	M2181_bin113		var_biomarker ~ mars_age	0.0141233	0.00496899	2.84229	0.0044791	95.78	0.32	3715144	d__Bacteria	p__Bacillota_A	c__Clostridia	o__Lachnospirales	f__Lachnospiraceae	g__Blautia_A	s__Blautia_A faecis	yes	no	propionate
ntk_t_tau	M2181_bin113		var_biomarker ~ apoe4	0.0845086	0.0615362	1.37331	0.169655	95.78	0.32	3715144	d__Bacteria	p__Bacillota_A	c__Clostridia	o__Lachnospirales	f__Lachnospiraceae	g__Blautia_A	s__Blautia_A faecis	yes	no	propionate
ntk_t_tau	M2181_bin113		var_biomarker ~ ntk_table	0.00732876	0.0574394	0.127591	0.898472	95.78	0.32	3715144	d__Bacteria	p__Bacillota_A	c__Clostridia	o__Lachnospirales	f__Lachnospiraceae	g__Blautia_A	s__Blautia_A faecis	yes	no	propionate
ntk_t_tau	M2181_bin113		var_biomarker ~ bristol_type_1_7	-0.0154827	0.0333053	-0.464872	0.642023	95.78	0.32	3715144	d__Bacteria	p__Bacillota_A	c__Clostridia	o__Lachnospirales	f__Lachnospiraceae	g__Blautia_A	s__Blautia_A faecis	yes	no	propionate
ntk_t_tau	M2181_bin115		var_biomarker ~ var_mb	0.0396686	0.0437493	0.906725	0.364552	96.46	0.22	2631047	d__Bacteria	p__Bacillota_A	c__Clostridia	o__Oscillospirales	f__Oscillospiraceae	g__Lawsonibacter	s__Lawsonibacter asaccharolyticus	no	no	none
ntk_t_tau	M2181_bin115		var_biomarker ~ sex	0.0313427	0.178085	0.175999	0.860295	96.46	0.22	2631047	d__Bacteria	p__Bacillota_A	c__Clostridia	o__Oscillospirales	f__Oscillospiraceae	g__Lawsonibacter	s__Lawsonibacter asaccharolyticus	no	no	none
ntk_t_tau	M2181_bin115		var_biomarker ~ var_mb_by_sex	-0.0225423	0.0591565	-0.381063	0.703156	96.46	0.22	2631047	d__Bacteria	p__Bacillota_A	c__Clostridia	o__Oscillospirales	f__Oscillospiraceae	g__Lawsonibacter	s__Lawsonibacter asaccharolyticus	no	no	none
ntk_t_tau	M2181_bin115		var_biomarker ~ dx	0.366466	0.122216	2.99851	0.00271306	96.46	0.22	2631047	d__Bacteria	p__Bacillota_A	c__Clostridia	o__Oscillospirales	f__Oscillospiraceae	g__Lawsonibacter	s__Lawsonibacter asaccharolyticus	no	no	none
ntk_t_tau	M2181_bin115		var_biomarker ~ mars_age	0.0140335	0.0052001	2.69869	0.00696129	96.46	0.22	2631047	d__Bacteria	p__Bacillota_A	c__Clostridia	o__Oscillospirales	f__Oscillospiraceae	g__Lawsonibacter	s__Lawsonibacter asaccharolyticus	no	no	none
ntk_t_tau	M2181_bin115		var_biomarker ~ apoe4	0.0826243	0.0605932	1.36359	0.172696	96.46	0.22	2631047	d__Bacteria	p__Bacillota_A	c__Clostridia	o__Oscillospirales	f__Oscillospiraceae	g__Lawsonibacter	s__Lawsonibacter asaccharolyticus	no	no	none
ntk_t_tau	M2181_bin115		var_biomarker ~ ntk_table	0.00160213	0.0592447	0.0270426	0.978426	96.46	0.22	2631047	d__Bacteria	p__Bacillota_A	c__Clostridia	o__Oscillospirales	f__Oscillospiraceae	g__Lawsonibacter	s__Lawsonibacter asaccharolyticus	no	no	none
ntk_t_tau	M2181_bin115		var_biomarker ~ bristol_type_1_7	-0.0145	0.0333403	-0.43491	0.663628	96.46	0.22	2631047	d__Bacteria	p__Bacillota_A	c__Clostridia	o__Oscillospirales	f__Oscillospiraceae	g__Lawsonibacter	s__Lawsonibacter asaccharolyticus	no	no	none
ntk_t_tau	M2181_bin119		var_biomarker ~ var_mb	-0.0235822	0.0212127	-1.1117	0.266266	93.24	1.35	2509811	d__Bacteria	p__Verrucomicrobiota	c__Verrucomicrobiae	o__Opitutales	f__CAG-312	g__Merdousia	s__Merdousia sp900545705	yes	no	propionate
ntk_t_tau	M2181_bin119		var_biomarker ~ sex	0.0996005	0.104064	0.95711	0.338512	93.24	1.35	2509811	d__Bacteria	p__Verrucomicrobiota	c__Verrucomicrobiae	o__Opitutales	f__CAG-312	g__Merdousia	s__Merdousia sp900545705	yes	no	propionate
ntk_t_tau	M2181_bin119		var_biomarker ~ var_mb_by_sex	0.0386079	0.0292352	1.32059	0.186637	93.24	1.35	2509811	d__Bacteria	p__Verrucomicrobiota	c__Verrucomicrobiae	o__Opitutales	f__CAG-312	g__Merdousia	s__Merdousia sp900545705	yes	no	propionate
ntk_t_tau	M2181_bin119		var_biomarker ~ dx	0.342436	0.116255	2.94555	0.00322377	93.24	1.35	2509811	d__Bacteria	p__Verrucomicrobiota	c__Verrucomicrobiae	o__Opitutales	f__CAG-312	g__Merdousia	s__Merdousia sp900545705	yes	no	propionate
ntk_t_tau	M2181_bin119		var_biomarker ~ mars_age	0.0147767	0.00502819	2.93877	0.00329522	93.24	1.35	2509811	d__Bacteria	p__Verrucomicrobiota	c__Verrucomicrobiae	o__Opitutales	f__CAG-312	g__Merdousia	s__Merdousia sp900545705	yes	no	propionate
ntk_t_tau	M2181_bin119		var_biomarker ~ apoe4	0.072638	0.061092	1.189	0.234442	93.24	1.35	2509811	d__Bacteria	p__Verrucomicrobiota	c__Verrucomicrobiae	o__Opitutales	f__CAG-312	g__Merdousia	s__Merdousia sp900545705	yes	no	propionate
ntk_t_tau	M2181_bin119		var_biomarker ~ ntk_table	0.0170868	0.0598762	0.285369	0.775362	93.24	1.35	2509811	d__Bacteria	p__Verrucomicrobiota	c__Verrucomicrobiae	o__Opitutales	f__CAG-312	g__Merdousia	s__Merdousia sp900545705	yes	no	propionate
ntk_t_tau	M2181_bin119		var_biomarker ~ bristol_type_1_7	-0.0163026	0.0337354	-0.48325	0.628918	93.24	1.35	2509811	d__Bacteria	p__Verrucomicrobiota	c__Verrucomicrobiae	o__Opitutales	f__CAG-312	g__Merdousia	s__Merdousia sp900545705	yes	no	propionate
ntk_t_tau	M2181_bin71		var_biomarker ~ var_mb	0.00643338	0.0234814	0.273978	0.784102	98.02	0.54	2908983	d__Bacteria	p__Bacillota_A	c__Clostridia	o__Christensenellales	f__CAG-74	g__Limiplasma	s__Limiplasma merdipullorum	no	no	none
ntk_t_tau	M2181_bin71		var_biomarker ~ sex	-0.0358178	0.0587203	-0.609973	0.54188	98.02	0.54	2908983	d__Bacteria	p__Bacillota_A	c__Clostridia	o__Christensenellales	f__CAG-74	g__Limiplasma	s__Limiplasma merdipullorum	no	no	none
ntk_t_tau	M2181_bin71		var_biomarker ~ var_mb_by_sex	0.00248713	0.0398425	0.0624241	0.950225	98.02	0.54	2908983	d__Bacteria	p__Bacillota_A	c__Clostridia	o__Christensenellales	f__CAG-74	g__Limiplasma	s__Limiplasma merdipullorum	no	no	none
ntk_t_tau	M2181_bin71		var_biomarker ~ dx	0.343856	0.116136	2.96082	0.00306821	98.02	0.54	2908983	d__Bacteria	p__Bacillota_A	c__Clostridia	o__Christensenellales	f__CAG-74	g__Limiplasma	s__Limiplasma merdipullorum	no	no	none
ntk_t_tau	M2181_bin71		var_biomarker ~ mars_age	0.0140967	0.00503234	2.80123	0.0050909	98.02	0.54	2908983	d__Bacteria	p__Bacillota_A	c__Clostridia	o__Christensenellales	f__CAG-74	g__Limiplasma	s__Limiplasma merdipullorum	no	no	none
ntk_t_tau	M2181_bin71		var_biomarker ~ apoe4	0.0816724	0.0614037	1.33009	0.183488	98.02	0.54	2908983	d__Bacteria	p__Bacillota_A	c__Clostridia	o__Christensenellales	f__CAG-74	g__Limiplasma	s__Limiplasma merdipullorum	no	no	none
ntk_t_tau	M2181_bin71		var_biomarker ~ ntk_table	0.00855781	0.0585377	0.146193	0.883769	98.02	0.54	2908983	d__Bacteria	p__Bacillota_A	c__Clostridia	o__Christensenellales	f__CAG-74	g__Limiplasma	s__Limiplasma merdipullorum	no	no	none
ntk_t_tau	M2181_bin71		var_biomarker ~ bristol_type_1_7	-0.0125366	0.0343051	-0.365444	0.71478	98.02	0.54	2908983	d__Bacteria	p__Bacillota_A	c__Clostridia	o__Christensenellales	f__CAG-74	g__Limiplasma	s__Limiplasma merdipullorum	no	no	none
ntk_t_tau	M2182_bin10		var_biomarker ~ var_mb	0.0897153	0.0599184	1.49729	0.134317	95.83	1.27	2998039	d__Bacteria	p__Bacillota_A	c__Clostridia	o__Lachnospirales	f__Lachnospiraceae	g__Dorea	s__Dorea formicigenerans	no	no	none
ntk_t_tau	M2182_bin10		var_biomarker ~ sex	0.571587	0.29865	1.9139	0.0556331	95.83	1.27	2998039	d__Bacteria	p__Bacillota_A	c__Clostridia	o__Lachnospirales	f__Lachnospiraceae	g__Dorea	s__Dorea formicigenerans	no	no	none
ntk_t_tau	M2182_bin10		var_biomarker ~ var_mb_by_sex	-0.184822	0.08523	-2.16851	0.0301201	95.83	1.27	2998039	d__Bacteria	p__Bacillota_A	c__Clostridia	o__Lachnospirales	f__Lachnospiraceae	g__Dorea	s__Dorea formicigenerans	no	no	none
ntk_t_tau	M2182_bin10		var_biomarker ~ dx	0.368338	0.116432	3.16356	0.00155853	95.83	1.27	2998039	d__Bacteria	p__Bacillota_A	c__Clostridia	o__Lachnospirales	f__Lachnospiraceae	g__Dorea	s__Dorea formicigenerans	no	no	none
ntk_t_tau	M2182_bin10		var_biomarker ~ mars_age	0.0131786	0.00504819	2.61056	0.0090393	95.83	1.27	2998039	d__Bacteria	p__Bacillota_A	c__Clostridia	o__Lachnospirales	f__Lachnospiraceae	g__Dorea	s__Dorea formicigenerans	no	no	none
ntk_t_tau	M2182_bin10		var_biomarker ~ apoe4	0.0874984	0.0602391	1.45252	0.146358	95.83	1.27	2998039	d__Bacteria	p__Bacillota_A	c__Clostridia	o__Lachnospirales	f__Lachnospiraceae	g__Dorea	s__Dorea formicigenerans	no	no	none
ntk_t_tau	M2182_bin10		var_biomarker ~ ntk_table	0.0119038	0.0563855	0.211114	0.832798	95.83	1.27	2998039	d__Bacteria	p__Bacillota_A	c__Clostridia	o__Lachnospirales	f__Lachnospiraceae	g__Dorea	s__Dorea formicigenerans	no	no	none
ntk_t_tau	M2182_bin10		var_biomarker ~ bristol_type_1_7	-0.0140765	0.0329415	-0.427318	0.669148	95.83	1.27	2998039	d__Bacteria	p__Bacillota_A	c__Clostridia	o__Lachnospirales	f__Lachnospiraceae	g__Dorea	s__Dorea formicigenerans	no	no	none
ntk_t_tau	M2182_bin33		var_biomarker ~ var_mb	0.00671079	0.0465922	0.144032	0.885475	99.37	0	2795756	d__Bacteria	p__Bacillota_A	c__Clostridia	o__Lachnospirales	f__Lachnospiraceae	g__Copromonas	s__Copromonas sp900066055	no	yes	butyrate
ntk_t_tau	M2182_bin33		var_biomarker ~ sex	-0.0417172	0.0642149	-0.64965	0.515918	99.37	0	2795756	d__Bacteria	p__Bacillota_A	c__Clostridia	o__Lachnospirales	f__Lachnospiraceae	g__Copromonas	s__Copromonas sp900066055	no	yes	butyrate
ntk_t_tau	M2182_bin33		var_biomarker ~ var_mb_by_sex	-0.00490264	0.0614776	-0.0797468	0.936439	99.37	0	2795756	d__Bacteria	p__Bacillota_A	c__Clostridia	o__Lachnospirales	f__Lachnospiraceae	g__Copromonas	s__Copromonas sp900066055	no	yes	butyrate
ntk_t_tau	M2182_bin33		var_biomarker ~ dx	0.345048	0.114065	3.02501	0.00248623	99.37	0	2795756	d__Bacteria	p__Bacillota_A	c__Clostridia	o__Lachnospirales	f__Lachnospiraceae	g__Copromonas	s__Copromonas sp900066055	no	yes	butyrate
ntk_t_tau	M2182_bin33		var_biomarker ~ mars_age	0.0145486	0.00496911	2.92781	0.00341362	99.37	0	2795756	d__Bacteria	p__Bacillota_A	c__Clostridia	o__Lachnospirales	f__Lachnospiraceae	g__Copromonas	s__Copromonas sp900066055	no	yes	butyrate
ntk_t_tau	M2182_bin33		var_biomarker ~ apoe4	0.0839615	0.0617996	1.35861	0.17427	99.37	0	2795756	d__Bacteria	p__Bacillota_A	c__Clostridia	o__Lachnospirales	f__Lachnospiraceae	g__Copromonas	s__Copromonas sp900066055	no	yes	butyrate
ntk_t_tau	M2182_bin33		var_biomarker ~ ntk_table	0.0101267	0.0591687	0.17115	0.864106	99.37	0	2795756	d__Bacteria	p__Bacillota_A	c__Clostridia	o__Lachnospirales	f__Lachnospiraceae	g__Copromonas	s__Copromonas sp900066055	no	yes	butyrate
ntk_t_tau	M2182_bin33		var_biomarker ~ bristol_type_1_7	-0.018057	0.0363143	-0.497243	0.619018	99.37	0	2795756	d__Bacteria	p__Bacillota_A	c__Clostridia	o__Lachnospirales	f__Lachnospiraceae	g__Copromonas	s__Copromonas sp900066055	no	yes	butyrate
ntk_t_tau	M2182_bin67		var_biomarker ~ var_mb	0.0300688	0.0247869	1.21309	0.225095	96.64	0	3041778	d__Bacteria	p__Bacillota_A	c__Clostridia	o__Oscillospirales	f__Oscillospiraceae	g__Flavonifractor	s__Flavonifractor plautii	no	no	none
ntk_t_tau	M2182_bin67		var_biomarker ~ sex	0.0380726	0.0870547	0.437342	0.661864	96.64	0	3041778	d__Bacteria	p__Bacillota_A	c__Clostridia	o__Oscillospirales	f__Oscillospiraceae	g__Flavonifractor	s__Flavonifractor plautii	no	no	none
ntk_t_tau	M2182_bin67		var_biomarker ~ var_mb_by_sex	-0.0483005	0.0331593	-1.45662	0.145221	96.64	0	3041778	d__Bacteria	p__Bacillota_A	c__Clostridia	o__Oscillospirales	f__Oscillospiraceae	g__Flavonifractor	s__Flavonifractor plautii	no	no	none
ntk_t_tau	M2182_bin67		var_biomarker ~ dx	0.358094	0.115485	3.10078	0.00193014	96.64	0	3041778	d__Bacteria	p__Bacillota_A	c__Clostridia	o__Oscillospirales	f__Oscillospiraceae	g__Flavonifractor	s__Flavonifractor plautii	no	no	none
ntk_t_tau	M2182_bin67		var_biomarker ~ mars_age	0.014192	0.00494163	2.87193	0.00407973	96.64	0	3041778	d__Bacteria	p__Bacillota_A	c__Clostridia	o__Oscillospirales	f__Oscillospiraceae	g__Flavonifractor	s__Flavonifractor plautii	no	no	none
ntk_t_tau	M2182_bin67		var_biomarker ~ apoe4	0.0802591	0.0607036	1.32215	0.186119	96.64	0	3041778	d__Bacteria	p__Bacillota_A	c__Clostridia	o__Oscillospirales	f__Oscillospiraceae	g__Flavonifractor	s__Flavonifractor plautii	no	no	none
ntk_t_tau	M2182_bin67		var_biomarker ~ ntk_table	0.00354332	0.0584074	0.0606656	0.951626	96.64	0	3041778	d__Bacteria	p__Bacillota_A	c__Clostridia	o__Oscillospirales	f__Oscillospiraceae	g__Flavonifractor	s__Flavonifractor plautii	no	no	none
ntk_t_tau	M2182_bin67		var_biomarker ~ bristol_type_1_7	-0.0131815	0.033703	-0.391107	0.695718	96.64	0	3041778	d__Bacteria	p__Bacillota_A	c__Clostridia	o__Oscillospirales	f__Oscillospiraceae	g__Flavonifractor	s__Flavonifractor plautii	no	no	none
ntk_t_tau	M2182_bin69		var_biomarker ~ var_mb	-0.0691551	0.0300762	-2.29933	0.0214863	95.3	1.34	2518189	d__Bacteria	p__Bacillota_A	c__Clostridia	o__Lachnospirales	f__Lachnospiraceae	g__Coprococcus_A	s__Coprococcus_A catus_A	no	no	none
ntk_t_tau	M2182_bin69		var_biomarker ~ sex	-0.128297	0.0690105	-1.85909	0.0630143	95.3	1.34	2518189	d__Bacteria	p__Bacillota_A	c__Clostridia	o__Lachnospirales	f__Lachnospiraceae	g__Coprococcus_A	s__Coprococcus_A catus_A	no	no	none
ntk_t_tau	M2182_bin69		var_biomarker ~ var_mb_by_sex	0.0845742	0.0373002	2.26739	0.0233662	95.3	1.34	2518189	d__Bacteria	p__Bacillota_A	c__Clostridia	o__Lachnospirales	f__Lachnospiraceae	g__Coprococcus_A	s__Coprococcus_A catus_A	no	no	none
ntk_t_tau	M2182_bin69		var_biomarker ~ dx	0.346531	0.113743	3.0466	0.00231442	95.3	1.34	2518189	d__Bacteria	p__Bacillota_A	c__Clostridia	o__Lachnospirales	f__Lachnospiraceae	g__Coprococcus_A	s__Coprococcus_A catus_A	no	no	none
ntk_t_tau	M2182_bin69		var_biomarker ~ mars_age	0.0150385	0.00499123	3.01298	0.00258696	95.3	1.34	2518189	d__Bacteria	p__Bacillota_A	c__Clostridia	o__Lachnospirales	f__Lachnospiraceae	g__Coprococcus_A	s__Coprococcus_A catus_A	no	no	none
ntk_t_tau	M2182_bin69		var_biomarker ~ apoe4	0.0610887	0.0578675	1.05567	0.291121	95.3	1.34	2518189	d__Bacteria	p__Bacillota_A	c__Clostridia	o__Lachnospirales	f__Lachnospiraceae	g__Coprococcus_A	s__Coprococcus_A catus_A	no	no	none
ntk_t_tau	M2182_bin69		var_biomarker ~ ntk_table	-0.014325	0.0586887	-0.244084	0.807166	95.3	1.34	2518189	d__Bacteria	p__Bacillota_A	c__Clostridia	o__Lachnospirales	f__Lachnospiraceae	g__Coprococcus_A	s__Coprococcus_A catus_A	no	no	none
ntk_t_tau	M2182_bin69		var_biomarker ~ bristol_type_1_7	-0.0180173	0.0319717	-0.56354	0.573067	95.3	1.34	2518189	d__Bacteria	p__Bacillota_A	c__Clostridia	o__Lachnospirales	f__Lachnospiraceae	g__Coprococcus_A	s__Coprococcus_A catus_A	no	no	none
ntk_t_tau	M2182_bin75		var_biomarker ~ var_mb	-0.00192823	0.0367811	-0.0524245	0.95819	92.6	0	2840958	d__Bacteria	p__Bacillota_A	c__Clostridia	o__Lachnospirales	f__Lachnospiraceae	g__Lachnospira	s__Lachnospira sp000436535	no	no	none
ntk_t_tau	M2182_bin75		var_biomarker ~ sex	-0.0359005	0.0689829	-0.520426	0.602766	92.6	0	2840958	d__Bacteria	p__Bacillota_A	c__Clostridia	o__Lachnospirales	f__Lachnospiraceae	g__Lachnospira	s__Lachnospira sp000436535	no	no	none
ntk_t_tau	M2182_bin75		var_biomarker ~ var_mb_by_sex	0.00294304	0.055524	0.0530048	0.957728	92.6	0	2840958	d__Bacteria	p__Bacillota_A	c__Clostridia	o__Lachnospirales	f__Lachnospiraceae	g__Lachnospira	s__Lachnospira sp000436535	no	no	none
ntk_t_tau	M2182_bin75		var_biomarker ~ dx	0.345459	0.119592	2.88864	0.00386913	92.6	0	2840958	d__Bacteria	p__Bacillota_A	c__Clostridia	o__Lachnospirales	f__Lachnospiraceae	g__Lachnospira	s__Lachnospira sp000436535	no	no	none
ntk_t_tau	M2182_bin75		var_biomarker ~ mars_age	0.0143577	0.00507798	2.82745	0.00469198	92.6	0	2840958	d__Bacteria	p__Bacillota_A	c__Clostridia	o__Lachnospirales	f__Lachnospiraceae	g__Lachnospira	s__Lachnospira sp000436535	no	no	none
ntk_t_tau	M2182_bin75		var_biomarker ~ apoe4	0.0833525	0.0602327	1.38384	0.166407	92.6	0	2840958	d__Bacteria	p__Bacillota_A	c__Clostridia	o__Lachnospirales	f__Lachnospiraceae	g__Lachnospira	s__Lachnospira sp000436535	no	no	none
ntk_t_tau	M2182_bin75		var_biomarker ~ ntk_table	0.00896442	0.0596658	0.150244	0.880572	92.6	0	2840958	d__Bacteria	p__Bacillota_A	c__Clostridia	o__Lachnospirales	f__Lachnospiraceae	g__Lachnospira	s__Lachnospira sp000436535	no	no	none
ntk_t_tau	M2182_bin75		var_biomarker ~ bristol_type_1_7	-0.0160097	0.0361809	-0.44249	0.658135	92.6	0	2840958	d__Bacteria	p__Bacillota_A	c__Clostridia	o__Lachnospirales	f__Lachnospiraceae	g__Lachnospira	s__Lachnospira sp000436535	no	no	none
ntk_t_tau	M2182_bin78		var_biomarker ~ var_mb	-0.00380823	0.0103902	-0.366521	0.713977	96.2	0.63	1600179	d__Bacteria	p__Bacillota_C	c__Negativicutes	o__Veillonellales	f__Dialisteraceae	g__Dialister	s__Dialister invisus	yes	no	propionate
ntk_t_tau	M2182_bin78		var_biomarker ~ sex	-0.0498622	0.0717741	-0.69471	0.487237	96.2	0.63	1600179	d__Bacteria	p__Bacillota_C	c__Negativicutes	o__Veillonellales	f__Dialisteraceae	g__Dialister	s__Dialister invisus	yes	no	propionate
ntk_t_tau	M2182_bin78		var_biomarker ~ var_mb_by_sex	-0.00650102	0.0144137	-0.451032	0.651966	96.2	0.63	1600179	d__Bacteria	p__Bacillota_C	c__Negativicutes	o__Veillonellales	f__Dialisteraceae	g__Dialister	s__Dialister invisus	yes	no	propionate
ntk_t_tau	M2182_bin78		var_biomarker ~ dx	0.332239	0.115722	2.87101	0.00409165	96.2	0.63	1600179	d__Bacteria	p__Bacillota_C	c__Negativicutes	o__Veillonellales	f__Dialisteraceae	g__Dialister	s__Dialister invisus	yes	no	propionate
ntk_t_tau	M2182_bin78		var_biomarker ~ mars_age	0.0139132	0.00503496	2.76332	0.00572161	96.2	0.63	1600179	d__Bacteria	p__Bacillota_C	c__Negativicutes	o__Veillonellales	f__Dialisteraceae	g__Dialister	s__Dialister invisus	yes	no	propionate
ntk_t_tau	M2182_bin78		var_biomarker ~ apoe4	0.0772076	0.0590492	1.30751	0.191039	96.2	0.63	1600179	d__Bacteria	p__Bacillota_C	c__Negativicutes	o__Veillonellales	f__Dialisteraceae	g__Dialister	s__Dialister invisus	yes	no	propionate
ntk_t_tau	M2182_bin78		var_biomarker ~ ntk_table	0.00503146	0.0589986	0.0852811	0.932038	96.2	0.63	1600179	d__Bacteria	p__Bacillota_C	c__Negativicutes	o__Veillonellales	f__Dialisteraceae	g__Dialister	s__Dialister invisus	yes	no	propionate
ntk_t_tau	M2182_bin78		var_biomarker ~ bristol_type_1_7	-0.0125519	0.0334203	-0.375578	0.70723	96.2	0.63	1600179	d__Bacteria	p__Bacillota_C	c__Negativicutes	o__Veillonellales	f__Dialisteraceae	g__Dialister	s__Dialister invisus	yes	no	propionate
ntk_t_tau	M2183_bin107		var_biomarker ~ var_mb	0.0214147	0.0363623	0.588928	0.55591	95.3	0.67	1986346	d__Bacteria	p__Bacillota_A	c__Clostridia	o__Oscillospirales	f__Oscillospiraceae	g__CAG-103	s__CAG-103 sp900543625	no	no	none
ntk_t_tau	M2183_bin107		var_biomarker ~ sex	0.00808198	0.079387	0.101805	0.918912	95.3	0.67	1986346	d__Bacteria	p__Bacillota_A	c__Clostridia	o__Oscillospirales	f__Oscillospiraceae	g__CAG-103	s__CAG-103 sp900543625	no	no	none
ntk_t_tau	M2183_bin107		var_biomarker ~ var_mb_by_sex	0.0359429	0.0473014	0.75987	0.447332	95.3	0.67	1986346	d__Bacteria	p__Bacillota_A	c__Clostridia	o__Oscillospirales	f__Oscillospiraceae	g__CAG-103	s__CAG-103 sp900543625	no	no	none
ntk_t_tau	M2183_bin107		var_biomarker ~ dx	0.304295	0.123015	2.47365	0.0133742	95.3	0.67	1986346	d__Bacteria	p__Bacillota_A	c__Clostridia	o__Oscillospirales	f__Oscillospiraceae	g__CAG-103	s__CAG-103 sp900543625	no	no	none
ntk_t_tau	M2183_bin107		var_biomarker ~ mars_age	0.0153236	0.00503279	3.04475	0.00232876	95.3	0.67	1986346	d__Bacteria	p__Bacillota_A	c__Clostridia	o__Oscillospirales	f__Oscillospiraceae	g__CAG-103	s__CAG-103 sp900543625	no	no	none
ntk_t_tau	M2183_bin107		var_biomarker ~ apoe4	0.0809771	0.0603545	1.34169	0.179696	95.3	0.67	1986346	d__Bacteria	p__Bacillota_A	c__Clostridia	o__Oscillospirales	f__Oscillospiraceae	g__CAG-103	s__CAG-103 sp900543625	no	no	none
ntk_t_tau	M2183_bin107		var_biomarker ~ ntk_table	0.0103555	0.057832	0.179062	0.857889	95.3	0.67	1986346	d__Bacteria	p__Bacillota_A	c__Clostridia	o__Oscillospirales	f__Oscillospiraceae	g__CAG-103	s__CAG-103 sp900543625	no	no	none
ntk_t_tau	M2183_bin107		var_biomarker ~ bristol_type_1_7	-0.0153482	0.0334379	-0.459005	0.64623	95.3	0.67	1986346	d__Bacteria	p__Bacillota_A	c__Clostridia	o__Oscillospirales	f__Oscillospiraceae	g__CAG-103	s__CAG-103 sp900543625	no	no	none
ntk_t_tau	M2183_bin115		var_biomarker ~ var_mb	-0.0149299	0.0204413	-0.73038	0.465158	99.19	0.81	2119859	d__Bacteria	p__Actinomycetota	c__Coriobacteriia	o__Coriobacteriales	f__Coriobacteriaceae	g__Collinsella	s__Collinsella sp900544465	no	no	none
ntk_t_tau	M2183_bin115		var_biomarker ~ sex	-0.0398318	0.0744724	-0.534853	0.592752	99.19	0.81	2119859	d__Bacteria	p__Actinomycetota	c__Coriobacteriia	o__Coriobacteriales	f__Coriobacteriaceae	g__Collinsella	s__Collinsella sp900544465	no	no	none
ntk_t_tau	M2183_bin115		var_biomarker ~ var_mb_by_sex	-0.00780421	0.0326805	-0.238803	0.811258	99.19	0.81	2119859	d__Bacteria	p__Actinomycetota	c__Coriobacteriia	o__Coriobacteriales	f__Coriobacteriaceae	g__Collinsella	s__Collinsella sp900544465	no	no	none
ntk_t_tau	M2183_bin115		var_biomarker ~ dx	0.321313	0.1235	2.60173	0.00927544	99.19	0.81	2119859	d__Bacteria	p__Actinomycetota	c__Coriobacteriia	o__Coriobacteriales	f__Coriobacteriaceae	g__Collinsella	s__Collinsella sp900544465	no	no	none
ntk_t_tau	M2183_bin115		var_biomarker ~ mars_age	0.0140184	0.00509625	2.75073	0.00594632	99.19	0.81	2119859	d__Bacteria	p__Actinomycetota	c__Coriobacteriia	o__Coriobacteriales	f__Coriobacteriaceae	g__Collinsella	s__Collinsella sp900544465	no	no	none
ntk_t_tau	M2183_bin115		var_biomarker ~ apoe4	0.0823754	0.0608946	1.35275	0.176135	99.19	0.81	2119859	d__Bacteria	p__Actinomycetota	c__Coriobacteriia	o__Coriobacteriales	f__Coriobacteriaceae	g__Collinsella	s__Collinsella sp900544465	no	no	none
ntk_t_tau	M2183_bin115		var_biomarker ~ ntk_table	0.0150753	0.0602564	0.250185	0.802444	99.19	0.81	2119859	d__Bacteria	p__Actinomycetota	c__Coriobacteriia	o__Coriobacteriales	f__Coriobacteriaceae	g__Collinsella	s__Collinsella sp900544465	no	no	none
ntk_t_tau	M2183_bin115		var_biomarker ~ bristol_type_1_7	-0.0201146	0.0325146	-0.618634	0.536157	99.19	0.81	2119859	d__Bacteria	p__Actinomycetota	c__Coriobacteriia	o__Coriobacteriales	f__Coriobacteriaceae	g__Collinsella	s__Collinsella sp900544465	no	no	none
ntk_t_tau	M2183_bin116		var_biomarker ~ var_mb	-0.0163348	0.0325173	-0.502343	0.615426	96.91	0	3291226	d__Bacteria	p__Bacillota_A	c__Clostridia	o__Lachnospirales	f__Lachnospiraceae	g__Limivivens	s__Limivivens sp900543575	no	no	none
ntk_t_tau	M2183_bin116		var_biomarker ~ sex	0.0179121	0.100015	0.179094	0.857864	96.91	0	3291226	d__Bacteria	p__Bacillota_A	c__Clostridia	o__Lachnospirales	f__Lachnospiraceae	g__Limivivens	s__Limivivens sp900543575	no	no	none
ntk_t_tau	M2183_bin116		var_biomarker ~ var_mb_by_sex	-0.0301402	0.0427343	-0.705293	0.480628	96.91	0	3291226	d__Bacteria	p__Bacillota_A	c__Clostridia	o__Lachnospirales	f__Lachnospiraceae	g__Limivivens	s__Limivivens sp900543575	no	no	none
ntk_t_tau	M2183_bin116		var_biomarker ~ dx	0.354774	0.111999	3.16766	0.0015367	96.91	0	3291226	d__Bacteria	p__Bacillota_A	c__Clostridia	o__Lachnospirales	f__Lachnospiraceae	g__Limivivens	s__Limivivens sp900543575	no	no	none
ntk_t_tau	M2183_bin116		var_biomarker ~ mars_age	0.0141975	0.00502143	2.82739	0.00469297	96.91	0	3291226	d__Bacteria	p__Bacillota_A	c__Clostridia	o__Lachnospirales	f__Lachnospiraceae	g__Limivivens	s__Limivivens sp900543575	no	no	none
ntk_t_tau	M2183_bin116		var_biomarker ~ apoe4	0.0902368	0.0632641	1.42635	0.153767	96.91	0	3291226	d__Bacteria	p__Bacillota_A	c__Clostridia	o__Lachnospirales	f__Lachnospiraceae	g__Limivivens	s__Limivivens sp900543575	no	no	none
ntk_t_tau	M2183_bin116		var_biomarker ~ ntk_table	0.0204256	0.0599356	0.340792	0.73326	96.91	0	3291226	d__Bacteria	p__Bacillota_A	c__Clostridia	o__Lachnospirales	f__Lachnospiraceae	g__Limivivens	s__Limivivens sp900543575	no	no	none
ntk_t_tau	M2183_bin116		var_biomarker ~ bristol_type_1_7	-0.0116607	0.0347864	-0.335207	0.737469	96.91	0	3291226	d__Bacteria	p__Bacillota_A	c__Clostridia	o__Lachnospirales	f__Lachnospiraceae	g__Limivivens	s__Limivivens sp900543575	no	no	none
ntk_t_tau	M2183_bin135		var_biomarker ~ var_mb	-0.0156754	0.0328946	-0.476535	0.633693	98.09	0.32	2757045	d__Bacteria	p__Bacillota_A	c__Clostridia	o__Lachnospirales	f__Lachnospiraceae	g__Blautia	s__Blautia stercoris	no	no	none
ntk_t_tau	M2183_bin135		var_biomarker ~ sex	-0.0842001	0.111861	-0.752721	0.451617	98.09	0.32	2757045	d__Bacteria	p__Bacillota_A	c__Clostridia	o__Lachnospirales	f__Lachnospiraceae	g__Blautia	s__Blautia stercoris	no	no	none
ntk_t_tau	M2183_bin135		var_biomarker ~ var_mb_by_sex	0.0266809	0.0570837	0.4674	0.640214	98.09	0.32	2757045	d__Bacteria	p__Bacillota_A	c__Clostridia	o__Lachnospirales	f__Lachnospiraceae	g__Blautia	s__Blautia stercoris	no	no	none
ntk_t_tau	M2183_bin135		var_biomarker ~ dx	0.348291	0.110046	3.16495	0.00155111	98.09	0.32	2757045	d__Bacteria	p__Bacillota_A	c__Clostridia	o__Lachnospirales	f__Lachnospiraceae	g__Blautia	s__Blautia stercoris	no	no	none
ntk_t_tau	M2183_bin135		var_biomarker ~ mars_age	0.01432	0.00497991	2.87555	0.0040333	98.09	0.32	2757045	d__Bacteria	p__Bacillota_A	c__Clostridia	o__Lachnospirales	f__Lachnospiraceae	g__Blautia	s__Blautia stercoris	no	no	none
ntk_t_tau	M2183_bin135		var_biomarker ~ apoe4	0.0821528	0.0611711	1.343	0.179272	98.09	0.32	2757045	d__Bacteria	p__Bacillota_A	c__Clostridia	o__Lachnospirales	f__Lachnospiraceae	g__Blautia	s__Blautia stercoris	no	no	none
ntk_t_tau	M2183_bin135		var_biomarker ~ ntk_table	0.00367834	0.0668255	0.055044	0.956103	98.09	0.32	2757045	d__Bacteria	p__Bacillota_A	c__Clostridia	o__Lachnospirales	f__Lachnospiraceae	g__Blautia	s__Blautia stercoris	no	no	none
ntk_t_tau	M2183_bin135		var_biomarker ~ bristol_type_1_7	-0.0142909	0.0332426	-0.429896	0.667272	98.09	0.32	2757045	d__Bacteria	p__Bacillota_A	c__Clostridia	o__Lachnospirales	f__Lachnospiraceae	g__Blautia	s__Blautia stercoris	no	no	none
ntk_t_tau	M2183_bin16		var_biomarker ~ var_mb	-0.0136473	0.0175829	-0.776168	0.43765	99.33	0.67	2225883	d__Bacteria	p__Bacillota_A	c__Clostridia	o__Oscillospirales	f__Acutalibacteraceae	g__Ruminococcus_E	s__Ruminococcus_E bromii_B	no	no	none
ntk_t_tau	M2183_bin16		var_biomarker ~ sex	-0.0515431	0.0581076	-0.887029	0.375063	99.33	0.67	2225883	d__Bacteria	p__Bacillota_A	c__Clostridia	o__Oscillospirales	f__Acutalibacteraceae	g__Ruminococcus_E	s__Ruminococcus_E bromii_B	no	no	none
ntk_t_tau	M2183_bin16		var_biomarker ~ var_mb_by_sex	0.0370674	0.0244575	1.51559	0.129624	99.33	0.67	2225883	d__Bacteria	p__Bacillota_A	c__Clostridia	o__Oscillospirales	f__Acutalibacteraceae	g__Ruminococcus_E	s__Ruminococcus_E bromii_B	no	no	none
ntk_t_tau	M2183_bin16		var_biomarker ~ dx	0.352274	0.116282	3.02949	0.00244964	99.33	0.67	2225883	d__Bacteria	p__Bacillota_A	c__Clostridia	o__Oscillospirales	f__Acutalibacteraceae	g__Ruminococcus_E	s__Ruminococcus_E bromii_B	no	no	none
ntk_t_tau	M2183_bin16		var_biomarker ~ mars_age	0.0137657	0.00516453	2.66544	0.00768887	99.33	0.67	2225883	d__Bacteria	p__Bacillota_A	c__Clostridia	o__Oscillospirales	f__Acutalibacteraceae	g__Ruminococcus_E	s__Ruminococcus_E bromii_B	no	no	none
ntk_t_tau	M2183_bin16		var_biomarker ~ apoe4	0.0804737	0.0613931	1.31079	0.189927	99.33	0.67	2225883	d__Bacteria	p__Bacillota_A	c__Clostridia	o__Oscillospirales	f__Acutalibacteraceae	g__Ruminococcus_E	s__Ruminococcus_E bromii_B	no	no	none
ntk_t_tau	M2183_bin16		var_biomarker ~ ntk_table	0.0168548	0.0590158	0.285598	0.775186	99.33	0.67	2225883	d__Bacteria	p__Bacillota_A	c__Clostridia	o__Oscillospirales	f__Acutalibacteraceae	g__Ruminococcus_E	s__Ruminococcus_E bromii_B	no	no	none
ntk_t_tau	M2183_bin16		var_biomarker ~ bristol_type_1_7	-0.0194365	0.0319824	-0.607727	0.543369	99.33	0.67	2225883	d__Bacteria	p__Bacillota_A	c__Clostridia	o__Oscillospirales	f__Acutalibacteraceae	g__Ruminococcus_E	s__Ruminococcus_E bromii_B	no	no	none
ntk_t_tau	M2183_bin35		var_biomarker ~ var_mb	0.0340314	0.0189257	1.79816	0.0721522	93.01	0	1952314	d__Bacteria	p__Actinomycetota	c__Coriobacteriia	o__Coriobacteriales	f__Eggerthellaceae	g__Slackia_A	s__Slackia_A sp900553655	no	no	none
ntk_t_tau	M2183_bin35		var_biomarker ~ sex	-0.0719998	0.0657003	-1.09588	0.27313	93.01	0	1952314	d__Bacteria	p__Actinomycetota	c__Coriobacteriia	o__Coriobacteriales	f__Eggerthellaceae	g__Slackia_A	s__Slackia_A sp900553655	no	no	none
ntk_t_tau	M2183_bin35		var_biomarker ~ var_mb_by_sex	-0.0119219	0.029356	-0.406114	0.684659	93.01	0	1952314	d__Bacteria	p__Actinomycetota	c__Coriobacteriia	o__Coriobacteriales	f__Eggerthellaceae	g__Slackia_A	s__Slackia_A sp900553655	no	no	none
ntk_t_tau	M2183_bin35		var_biomarker ~ dx	0.357163	0.120053	2.97506	0.00292933	93.01	0	1952314	d__Bacteria	p__Actinomycetota	c__Coriobacteriia	o__Coriobacteriales	f__Eggerthellaceae	g__Slackia_A	s__Slackia_A sp900553655	no	no	none
ntk_t_tau	M2183_bin35		var_biomarker ~ mars_age	0.0158654	0.00484074	3.27748	0.00104739	93.01	0	1952314	d__Bacteria	p__Actinomycetota	c__Coriobacteriia	o__Coriobacteriales	f__Eggerthellaceae	g__Slackia_A	s__Slackia_A sp900553655	no	no	none
ntk_t_tau	M2183_bin35		var_biomarker ~ apoe4	0.0949811	0.0615835	1.54231	0.122997	93.01	0	1952314	d__Bacteria	p__Actinomycetota	c__Coriobacteriia	o__Coriobacteriales	f__Eggerthellaceae	g__Slackia_A	s__Slackia_A sp900553655	no	no	none
ntk_t_tau	M2183_bin35		var_biomarker ~ ntk_table	0.0192472	0.0578067	0.332958	0.739166	93.01	0	1952314	d__Bacteria	p__Actinomycetota	c__Coriobacteriia	o__Coriobacteriales	f__Eggerthellaceae	g__Slackia_A	s__Slackia_A sp900553655	no	no	none
ntk_t_tau	M2183_bin35		var_biomarker ~ bristol_type_1_7	-0.0109097	0.0326526	-0.334113	0.738295	93.01	0	1952314	d__Bacteria	p__Actinomycetota	c__Coriobacteriia	o__Coriobacteriales	f__Eggerthellaceae	g__Slackia_A	s__Slackia_A sp900553655	no	no	none
ntk_t_tau	M2186_bin14		var_biomarker ~ var_mb	0.0929414	0.0386861	2.40245	0.0162856	95.25	2.06	6408891	d__Bacteria	p__Bacillota_A	c__Clostridia	o__Lachnospirales	f__Lachnospiraceae	g__Hungatella	s__Hungatella effluvii	no	no	none
ntk_t_tau	M2186_bin14		var_biomarker ~ sex	0.0900869	0.0853982	1.0549	0.291469	95.25	2.06	6408891	d__Bacteria	p__Bacillota_A	c__Clostridia	o__Lachnospirales	f__Lachnospiraceae	g__Hungatella	s__Hungatella effluvii	no	no	none
ntk_t_tau	M2186_bin14		var_biomarker ~ var_mb_by_sex	-0.0967046	0.0514907	-1.8781	0.0603679	95.25	2.06	6408891	d__Bacteria	p__Bacillota_A	c__Clostridia	o__Lachnospirales	f__Lachnospiraceae	g__Hungatella	s__Hungatella effluvii	no	no	none
ntk_t_tau	M2186_bin14		var_biomarker ~ dx	0.365038	0.117517	3.10625	0.00189475	95.25	2.06	6408891	d__Bacteria	p__Bacillota_A	c__Clostridia	o__Lachnospirales	f__Lachnospiraceae	g__Hungatella	s__Hungatella effluvii	no	no	none
ntk_t_tau	M2186_bin14		var_biomarker ~ mars_age	0.0139089	0.00480077	2.89723	0.00376471	95.25	2.06	6408891	d__Bacteria	p__Bacillota_A	c__Clostridia	o__Lachnospirales	f__Lachnospiraceae	g__Hungatella	s__Hungatella effluvii	no	no	none
ntk_t_tau	M2186_bin14		var_biomarker ~ apoe4	0.089679	0.0600399	1.49365	0.135266	95.25	2.06	6408891	d__Bacteria	p__Bacillota_A	c__Clostridia	o__Lachnospirales	f__Lachnospiraceae	g__Hungatella	s__Hungatella effluvii	no	no	none
ntk_t_tau	M2186_bin14		var_biomarker ~ ntk_table	-0.0204062	0.0575317	-0.354695	0.722818	95.25	2.06	6408891	d__Bacteria	p__Bacillota_A	c__Clostridia	o__Lachnospirales	f__Lachnospiraceae	g__Hungatella	s__Hungatella effluvii	no	no	none
ntk_t_tau	M2186_bin14		var_biomarker ~ bristol_type_1_7	-0.01167	0.032395	-0.36024	0.718668	95.25	2.06	6408891	d__Bacteria	p__Bacillota_A	c__Clostridia	o__Lachnospirales	f__Lachnospiraceae	g__Hungatella	s__Hungatella effluvii	no	no	none
ntk_t_tau	M2186_bin22		var_biomarker ~ var_mb	0.00202595	0.0215938	0.0938212	0.925251	91.28	1.34	1899449	d__Bacteria	p__Bacillota_A	c__Clostridia	o__Lachnospirales	f__Anaerotignaceae	g__Metalachnospira	s__Metalachnospira sp900548595	no	no	none
ntk_t_tau	M2186_bin22		var_biomarker ~ sex	-0.0380288	0.060524	-0.628326	0.52979	91.28	1.34	1899449	d__Bacteria	p__Bacillota_A	c__Clostridia	o__Lachnospirales	f__Anaerotignaceae	g__Metalachnospira	s__Metalachnospira sp900548595	no	no	none
ntk_t_tau	M2186_bin22		var_biomarker ~ var_mb_by_sex	-0.00111324	0.0323553	-0.0344068	0.972553	91.28	1.34	1899449	d__Bacteria	p__Bacillota_A	c__Clostridia	o__Lachnospirales	f__Anaerotignaceae	g__Metalachnospira	s__Metalachnospira sp900548595	no	no	none
ntk_t_tau	M2186_bin22		var_biomarker ~ dx	0.34683	0.115385	3.00586	0.00264835	91.28	1.34	1899449	d__Bacteria	p__Bacillota_A	c__Clostridia	o__Lachnospirales	f__Anaerotignaceae	g__Metalachnospira	s__Metalachnospira sp900548595	no	no	none
ntk_t_tau	M2186_bin22		var_biomarker ~ mars_age	0.0143089	0.00513298	2.78764	0.00530934	91.28	1.34	1899449	d__Bacteria	p__Bacillota_A	c__Clostridia	o__Lachnospirales	f__Anaerotignaceae	g__Metalachnospira	s__Metalachnospira sp900548595	no	no	none
ntk_t_tau	M2186_bin22		var_biomarker ~ apoe4	0.0824446	0.0614225	1.34225	0.179513	91.28	1.34	1899449	d__Bacteria	p__Bacillota_A	c__Clostridia	o__Lachnospirales	f__Anaerotignaceae	g__Metalachnospira	s__Metalachnospira sp900548595	no	no	none
ntk_t_tau	M2186_bin22		var_biomarker ~ ntk_table	0.00928625	0.0588031	0.157921	0.874519	91.28	1.34	1899449	d__Bacteria	p__Bacillota_A	c__Clostridia	o__Lachnospirales	f__Anaerotignaceae	g__Metalachnospira	s__Metalachnospira sp900548595	no	no	none
ntk_t_tau	M2186_bin22		var_biomarker ~ bristol_type_1_7	-0.0161473	0.0330728	-0.488233	0.625385	91.28	1.34	1899449	d__Bacteria	p__Bacillota_A	c__Clostridia	o__Lachnospirales	f__Anaerotignaceae	g__Metalachnospira	s__Metalachnospira sp900548595	no	no	none
ntk_t_tau	M2186_bin44		var_biomarker ~ var_mb	0.0439579	0.0585335	0.750986	0.452661	96.2	0	2834801	d__Bacteria	p__Bacillota_A	c__Clostridia	o__Lachnospirales	f__Lachnospiraceae	g__Clostridium_Q	s__Clostridium_Q sp018377235	no	yes	butyrate
ntk_t_tau	M2186_bin44		var_biomarker ~ sex	-0.128868	0.119758	-1.07607	0.281896	96.2	0	2834801	d__Bacteria	p__Bacillota_A	c__Clostridia	o__Lachnospirales	f__Lachnospiraceae	g__Clostridium_Q	s__Clostridium_Q sp018377235	no	yes	butyrate
ntk_t_tau	M2186_bin44		var_biomarker ~ var_mb_by_sex	-0.0604803	0.0704238	-0.858806	0.390448	96.2	0	2834801	d__Bacteria	p__Bacillota_A	c__Clostridia	o__Lachnospirales	f__Lachnospiraceae	g__Clostridium_Q	s__Clostridium_Q sp018377235	no	yes	butyrate
ntk_t_tau	M2186_bin44		var_biomarker ~ dx	0.339441	0.119189	2.84792	0.00440054	96.2	0	2834801	d__Bacteria	p__Bacillota_A	c__Clostridia	o__Lachnospirales	f__Lachnospiraceae	g__Clostridium_Q	s__Clostridium_Q sp018377235	no	yes	butyrate
ntk_t_tau	M2186_bin44		var_biomarker ~ mars_age	0.0149431	0.00493146	3.03016	0.00244424	96.2	0	2834801	d__Bacteria	p__Bacillota_A	c__Clostridia	o__Lachnospirales	f__Lachnospiraceae	g__Clostridium_Q	s__Clostridium_Q sp018377235	no	yes	butyrate
ntk_t_tau	M2186_bin44		var_biomarker ~ apoe4	0.0853168	0.0609067	1.40078	0.16128	96.2	0	2834801	d__Bacteria	p__Bacillota_A	c__Clostridia	o__Lachnospirales	f__Lachnospiraceae	g__Clostridium_Q	s__Clostridium_Q sp018377235	no	yes	butyrate
ntk_t_tau	M2186_bin44		var_biomarker ~ ntk_table	0.00571827	0.0573198	0.0997608	0.920534	96.2	0	2834801	d__Bacteria	p__Bacillota_A	c__Clostridia	o__Lachnospirales	f__Lachnospiraceae	g__Clostridium_Q	s__Clostridium_Q sp018377235	no	yes	butyrate
ntk_t_tau	M2186_bin44		var_biomarker ~ bristol_type_1_7	-0.0198889	0.0331979	-0.599101	0.549105	96.2	0	2834801	d__Bacteria	p__Bacillota_A	c__Clostridia	o__Lachnospirales	f__Lachnospiraceae	g__Clostridium_Q	s__Clostridium_Q sp018377235	no	yes	butyrate
ntk_t_tau	M2186_bin45		var_biomarker ~ var_mb	0.0628811	0.0339038	1.85469	0.0636405	98.66	0	2754871	d__Bacteria	p__Bacillota_A	c__Clostridia	o__Oscillospirales	f__Oscillospiraceae	g__Dysosmobacter	s__Dysosmobacter welbionis	no	no	none
ntk_t_tau	M2186_bin45		var_biomarker ~ sex	0.181832	0.156398	1.16262	0.244983	98.66	0	2754871	d__Bacteria	p__Bacillota_A	c__Clostridia	o__Oscillospirales	f__Oscillospiraceae	g__Dysosmobacter	s__Dysosmobacter welbionis	no	no	none
ntk_t_tau	M2186_bin45		var_biomarker ~ var_mb_by_sex	-0.075762	0.0479861	-1.57883	0.114375	98.66	0	2754871	d__Bacteria	p__Bacillota_A	c__Clostridia	o__Oscillospirales	f__Oscillospiraceae	g__Dysosmobacter	s__Dysosmobacter welbionis	no	no	none
ntk_t_tau	M2186_bin45		var_biomarker ~ dx	0.372259	0.113771	3.27202	0.00106783	98.66	0	2754871	d__Bacteria	p__Bacillota_A	c__Clostridia	o__Oscillospirales	f__Oscillospiraceae	g__Dysosmobacter	s__Dysosmobacter welbionis	no	no	none
ntk_t_tau	M2186_bin45		var_biomarker ~ mars_age	0.0140605	0.00515689	2.72655	0.00640004	98.66	0	2754871	d__Bacteria	p__Bacillota_A	c__Clostridia	o__Oscillospirales	f__Oscillospiraceae	g__Dysosmobacter	s__Dysosmobacter welbionis	no	no	none
ntk_t_tau	M2186_bin45		var_biomarker ~ apoe4	0.0762706	0.0586855	1.29965	0.193721	98.66	0	2754871	d__Bacteria	p__Bacillota_A	c__Clostridia	o__Oscillospirales	f__Oscillospiraceae	g__Dysosmobacter	s__Dysosmobacter welbionis	no	no	none
ntk_t_tau	M2186_bin45		var_biomarker ~ ntk_table	-0.00472144	0.0559035	-0.084457	0.932693	98.66	0	2754871	d__Bacteria	p__Bacillota_A	c__Clostridia	o__Oscillospirales	f__Oscillospiraceae	g__Dysosmobacter	s__Dysosmobacter welbionis	no	no	none
ntk_t_tau	M2186_bin45		var_biomarker ~ bristol_type_1_7	-0.0110628	0.0325575	-0.339792	0.734013	98.66	0	2754871	d__Bacteria	p__Bacillota_A	c__Clostridia	o__Oscillospirales	f__Oscillospiraceae	g__Dysosmobacter	s__Dysosmobacter welbionis	no	no	none
ntk_t_tau	M2186_bin50		var_biomarker ~ var_mb	0.0567304	0.0520604	1.0897	0.275844	94.79	2.09	2452781	d__Bacteria	p__Bacillota_A	c__Clostridia	o__Lachnospirales	f__Lachnospiraceae	g__Dorea	s__Dorea formicigenerans	no	no	none
ntk_t_tau	M2186_bin50		var_biomarker ~ sex	0.239645	0.203937	1.17509	0.239958	94.79	2.09	2452781	d__Bacteria	p__Bacillota_A	c__Clostridia	o__Lachnospirales	f__Lachnospiraceae	g__Dorea	s__Dorea formicigenerans	no	no	none
ntk_t_tau	M2186_bin50		var_biomarker ~ var_mb_by_sex	-0.103682	0.0708227	-1.46397	0.143203	94.79	2.09	2452781	d__Bacteria	p__Bacillota_A	c__Clostridia	o__Lachnospirales	f__Lachnospiraceae	g__Dorea	s__Dorea formicigenerans	no	no	none
ntk_t_tau	M2186_bin50		var_biomarker ~ dx	0.353168	0.11501	3.07077	0.0021351	94.79	2.09	2452781	d__Bacteria	p__Bacillota_A	c__Clostridia	o__Lachnospirales	f__Lachnospiraceae	g__Dorea	s__Dorea formicigenerans	no	no	none
ntk_t_tau	M2186_bin50		var_biomarker ~ mars_age	0.0131399	0.00514125	2.55579	0.0105948	94.79	2.09	2452781	d__Bacteria	p__Bacillota_A	c__Clostridia	o__Lachnospirales	f__Lachnospiraceae	g__Dorea	s__Dorea formicigenerans	no	no	none
ntk_t_tau	M2186_bin50		var_biomarker ~ apoe4	0.0855134	0.060444	1.41475	0.157141	94.79	2.09	2452781	d__Bacteria	p__Bacillota_A	c__Clostridia	o__Lachnospirales	f__Lachnospiraceae	g__Dorea	s__Dorea formicigenerans	no	no	none
ntk_t_tau	M2186_bin50		var_biomarker ~ ntk_table	0.0078002	0.0585207	0.13329	0.893964	94.79	2.09	2452781	d__Bacteria	p__Bacillota_A	c__Clostridia	o__Lachnospirales	f__Lachnospiraceae	g__Dorea	s__Dorea formicigenerans	no	no	none
ntk_t_tau	M2186_bin50		var_biomarker ~ bristol_type_1_7	-0.0161616	0.0334879	-0.48261	0.629373	94.79	2.09	2452781	d__Bacteria	p__Bacillota_A	c__Clostridia	o__Lachnospirales	f__Lachnospiraceae	g__Dorea	s__Dorea formicigenerans	no	no	none
ntk_t_tau	M2186_bin60		var_biomarker ~ var_mb	0.0114106	0.0228163	0.500108	0.616999	96.89	0.19	2062053	d__Bacteria	p__Actinomycetota	c__Actinomycetia	o__Actinomycetales	f__Bifidobacteriaceae	g__Bifidobacterium	s__Bifidobacterium pullorum_B	no	no	none
ntk_t_tau	M2186_bin60		var_biomarker ~ sex	-0.135372	0.0854571	-1.58409	0.113172	96.89	0.19	2062053	d__Bacteria	p__Actinomycetota	c__Actinomycetia	o__Actinomycetales	f__Bifidobacteriaceae	g__Bifidobacterium	s__Bifidobacterium pullorum_B	no	no	none
ntk_t_tau	M2186_bin60		var_biomarker ~ var_mb_by_sex	-0.0435315	0.0327434	-1.32947	0.183692	96.89	0.19	2062053	d__Bacteria	p__Actinomycetota	c__Actinomycetia	o__Actinomycetales	f__Bifidobacteriaceae	g__Bifidobacterium	s__Bifidobacterium pullorum_B	no	no	none
ntk_t_tau	M2186_bin60		var_biomarker ~ dx	0.325589	0.117315	2.77533	0.00551458	96.89	0.19	2062053	d__Bacteria	p__Actinomycetota	c__Actinomycetia	o__Actinomycetales	f__Bifidobacteriaceae	g__Bifidobacterium	s__Bifidobacterium pullorum_B	no	no	none
ntk_t_tau	M2186_bin60		var_biomarker ~ mars_age	0.0143115	0.00506971	2.82294	0.0047585	96.89	0.19	2062053	d__Bacteria	p__Actinomycetota	c__Actinomycetia	o__Actinomycetales	f__Bifidobacteriaceae	g__Bifidobacterium	s__Bifidobacterium pullorum_B	no	no	none
ntk_t_tau	M2186_bin60		var_biomarker ~ apoe4	0.0806665	0.0609941	1.32253	0.185992	96.89	0.19	2062053	d__Bacteria	p__Actinomycetota	c__Actinomycetia	o__Actinomycetales	f__Bifidobacteriaceae	g__Bifidobacterium	s__Bifidobacterium pullorum_B	no	no	none
ntk_t_tau	M2186_bin60		var_biomarker ~ ntk_table	0.0104221	0.0587039	0.177537	0.859087	96.89	0.19	2062053	d__Bacteria	p__Actinomycetota	c__Actinomycetia	o__Actinomycetales	f__Bifidobacteriaceae	g__Bifidobacterium	s__Bifidobacterium pullorum_B	no	no	none
ntk_t_tau	M2186_bin60		var_biomarker ~ bristol_type_1_7	-0.0134863	0.0335643	-0.401805	0.687827	96.89	0.19	2062053	d__Bacteria	p__Actinomycetota	c__Actinomycetia	o__Actinomycetales	f__Bifidobacteriaceae	g__Bifidobacterium	s__Bifidobacterium pullorum_B	no	no	none
ntk_t_tau	M2186_bin63		var_biomarker ~ var_mb	0.00947396	0.0195656	0.484216	0.628232	98.8	0	2183510	d__Bacteria	p__Bacillota_C	c__Negativicutes	o__Acidaminococcales	f__Acidaminococcaceae	g__Acidaminococcus	s__Acidaminococcus intestini	no	no	none
ntk_t_tau	M2186_bin63		var_biomarker ~ sex	-0.144706	0.138656	-1.04363	0.296657	98.8	0	2183510	d__Bacteria	p__Bacillota_C	c__Negativicutes	o__Acidaminococcales	f__Acidaminococcaceae	g__Acidaminococcus	s__Acidaminococcus intestini	no	no	none
ntk_t_tau	M2186_bin63		var_biomarker ~ var_mb_by_sex	-0.0274041	0.0309508	-0.885409	0.375936	98.8	0	2183510	d__Bacteria	p__Bacillota_C	c__Negativicutes	o__Acidaminococcales	f__Acidaminococcaceae	g__Acidaminococcus	s__Acidaminococcus intestini	no	no	none
ntk_t_tau	M2186_bin63		var_biomarker ~ dx	0.335769	0.112323	2.98933	0.0027959	98.8	0	2183510	d__Bacteria	p__Bacillota_C	c__Negativicutes	o__Acidaminococcales	f__Acidaminococcaceae	g__Acidaminococcus	s__Acidaminococcus intestini	no	no	none
ntk_t_tau	M2186_bin63		var_biomarker ~ mars_age	0.0140282	0.00501931	2.79484	0.00519253	98.8	0	2183510	d__Bacteria	p__Bacillota_C	c__Negativicutes	o__Acidaminococcales	f__Acidaminococcaceae	g__Acidaminococcus	s__Acidaminococcus intestini	no	no	none
ntk_t_tau	M2186_bin63		var_biomarker ~ apoe4	0.0875206	0.060349	1.45024	0.146991	98.8	0	2183510	d__Bacteria	p__Bacillota_C	c__Negativicutes	o__Acidaminococcales	f__Acidaminococcaceae	g__Acidaminococcus	s__Acidaminococcus intestini	no	no	none
ntk_t_tau	M2186_bin63		var_biomarker ~ ntk_table	0.00962124	0.0621849	0.15472	0.877042	98.8	0	2183510	d__Bacteria	p__Bacillota_C	c__Negativicutes	o__Acidaminococcales	f__Acidaminococcaceae	g__Acidaminococcus	s__Acidaminococcus intestini	no	no	none
ntk_t_tau	M2186_bin63		var_biomarker ~ bristol_type_1_7	-0.0133415	0.0331795	-0.402102	0.687609	98.8	0	2183510	d__Bacteria	p__Bacillota_C	c__Negativicutes	o__Acidaminococcales	f__Acidaminococcaceae	g__Acidaminococcus	s__Acidaminococcus intestini	no	no	none
ntk_t_tau	M2186_bin86		var_biomarker ~ var_mb	0.0497643	0.0275183	1.80841	0.0705428	96.37	0.81	2177507	d__Bacteria	p__Actinomycetota	c__Coriobacteriia	o__Coriobacteriales	f__Eggerthellaceae	g__Slackia_A	s__Slackia_A sp900553775	no	no	none
ntk_t_tau	M2186_bin86		var_biomarker ~ sex	-0.0904369	0.090065	-1.00413	0.315316	96.37	0.81	2177507	d__Bacteria	p__Actinomycetota	c__Coriobacteriia	o__Coriobacteriales	f__Eggerthellaceae	g__Slackia_A	s__Slackia_A sp900553775	no	no	none
ntk_t_tau	M2186_bin86		var_biomarker ~ var_mb_by_sex	-0.0356977	0.052771	-0.676464	0.498746	96.37	0.81	2177507	d__Bacteria	p__Actinomycetota	c__Coriobacteriia	o__Coriobacteriales	f__Eggerthellaceae	g__Slackia_A	s__Slackia_A sp900553775	no	no	none
ntk_t_tau	M2186_bin86		var_biomarker ~ dx	0.346628	0.118853	2.91645	0.00354042	96.37	0.81	2177507	d__Bacteria	p__Actinomycetota	c__Coriobacteriia	o__Coriobacteriales	f__Eggerthellaceae	g__Slackia_A	s__Slackia_A sp900553775	no	no	none
ntk_t_tau	M2186_bin86		var_biomarker ~ mars_age	0.0151498	0.00498197	3.04092	0.00235853	96.37	0.81	2177507	d__Bacteria	p__Actinomycetota	c__Coriobacteriia	o__Coriobacteriales	f__Eggerthellaceae	g__Slackia_A	s__Slackia_A sp900553775	no	no	none
ntk_t_tau	M2186_bin86		var_biomarker ~ apoe4	0.0920287	0.0607731	1.5143	0.12995	96.37	0.81	2177507	d__Bacteria	p__Actinomycetota	c__Coriobacteriia	o__Coriobacteriales	f__Eggerthellaceae	g__Slackia_A	s__Slackia_A sp900553775	no	no	none
ntk_t_tau	M2186_bin86		var_biomarker ~ ntk_table	0.0065707	0.0593079	0.11079	0.911783	96.37	0.81	2177507	d__Bacteria	p__Actinomycetota	c__Coriobacteriia	o__Coriobacteriales	f__Eggerthellaceae	g__Slackia_A	s__Slackia_A sp900553775	no	no	none
ntk_t_tau	M2186_bin86		var_biomarker ~ bristol_type_1_7	-0.0164986	0.0324766	-0.508013	0.611444	96.37	0.81	2177507	d__Bacteria	p__Actinomycetota	c__Coriobacteriia	o__Coriobacteriales	f__Eggerthellaceae	g__Slackia_A	s__Slackia_A sp900553775	no	no	none
ntk_t_tau	M2203_bin131		var_biomarker ~ var_mb	0.033589	0.0365105	0.919981	0.357583	97.3	0	3279777	d__Bacteria	p__Bacillota_A	c__Clostridia	o__Oscillospirales	f__Ruminococcaceae	g__Ruthenibacterium	s__Ruthenibacterium lactatiformans	no	no	none
ntk_t_tau	M2203_bin131		var_biomarker ~ sex	0.0045349	0.103253	0.0439204	0.964968	97.3	0	3279777	d__Bacteria	p__Bacillota_A	c__Clostridia	o__Oscillospirales	f__Ruminococcaceae	g__Ruthenibacterium	s__Ruthenibacterium lactatiformans	no	no	none
ntk_t_tau	M2203_bin131		var_biomarker ~ var_mb_by_sex	-0.0156542	0.0502941	-0.311253	0.755608	97.3	0	3279777	d__Bacteria	p__Bacillota_A	c__Clostridia	o__Oscillospirales	f__Ruminococcaceae	g__Ruthenibacterium	s__Ruthenibacterium lactatiformans	no	no	none
ntk_t_tau	M2203_bin131		var_biomarker ~ dx	0.33972	0.118211	2.87384	0.00405518	97.3	0	3279777	d__Bacteria	p__Bacillota_A	c__Clostridia	o__Oscillospirales	f__Ruminococcaceae	g__Ruthenibacterium	s__Ruthenibacterium lactatiformans	no	no	none
ntk_t_tau	M2203_bin131		var_biomarker ~ mars_age	0.0137285	0.00534444	2.56874	0.0102068	97.3	0	3279777	d__Bacteria	p__Bacillota_A	c__Clostridia	o__Oscillospirales	f__Ruminococcaceae	g__Ruthenibacterium	s__Ruthenibacterium lactatiformans	no	no	none
ntk_t_tau	M2203_bin131		var_biomarker ~ apoe4	0.0893862	0.0625045	1.43008	0.152695	97.3	0	3279777	d__Bacteria	p__Bacillota_A	c__Clostridia	o__Oscillospirales	f__Ruminococcaceae	g__Ruthenibacterium	s__Ruthenibacterium lactatiformans	no	no	none
ntk_t_tau	M2203_bin131		var_biomarker ~ ntk_table	-0.00119905	0.058871	-0.0203674	0.98375	97.3	0	3279777	d__Bacteria	p__Bacillota_A	c__Clostridia	o__Oscillospirales	f__Ruminococcaceae	g__Ruthenibacterium	s__Ruthenibacterium lactatiformans	no	no	none
ntk_t_tau	M2203_bin131		var_biomarker ~ bristol_type_1_7	-0.00492153	0.0355104	-0.138594	0.889771	97.3	0	3279777	d__Bacteria	p__Bacillota_A	c__Clostridia	o__Oscillospirales	f__Ruminococcaceae	g__Ruthenibacterium	s__Ruthenibacterium lactatiformans	no	no	none
ntk_t_tau	M2203_bin135		var_biomarker ~ var_mb	-0.0128117	0.0185327	-0.691302	0.489375	97.58	0	2187794	d__Bacteria	p__Actinomycetota	c__Coriobacteriia	o__Coriobacteriales	f__Coriobacteriaceae	g__Collinsella	s__	no	no	none
ntk_t_tau	M2203_bin135		var_biomarker ~ sex	-0.0456731	0.0664488	-0.687343	0.491867	97.58	0	2187794	d__Bacteria	p__Actinomycetota	c__Coriobacteriia	o__Coriobacteriales	f__Coriobacteriaceae	g__Collinsella	s__	no	no	none
ntk_t_tau	M2203_bin135		var_biomarker ~ var_mb_by_sex	-0.00943865	0.0240156	-0.393022	0.694303	97.58	0	2187794	d__Bacteria	p__Actinomycetota	c__Coriobacteriia	o__Coriobacteriales	f__Coriobacteriaceae	g__Collinsella	s__	no	no	none
ntk_t_tau	M2203_bin135		var_biomarker ~ dx	0.315891	0.121975	2.58979	0.00960345	97.58	0	2187794	d__Bacteria	p__Actinomycetota	c__Coriobacteriia	o__Coriobacteriales	f__Coriobacteriaceae	g__Collinsella	s__	no	no	none
ntk_t_tau	M2203_bin135		var_biomarker ~ mars_age	0.0144334	0.00502603	2.87172	0.00408242	97.58	0	2187794	d__Bacteria	p__Actinomycetota	c__Coriobacteriia	o__Coriobacteriales	f__Coriobacteriaceae	g__Collinsella	s__	no	no	none
ntk_t_tau	M2203_bin135		var_biomarker ~ apoe4	0.0912251	0.0623539	1.46302	0.143462	97.58	0	2187794	d__Bacteria	p__Actinomycetota	c__Coriobacteriia	o__Coriobacteriales	f__Coriobacteriaceae	g__Collinsella	s__	no	no	none
ntk_t_tau	M2203_bin135		var_biomarker ~ ntk_table	0.0137459	0.0586533	0.234358	0.814707	97.58	0	2187794	d__Bacteria	p__Actinomycetota	c__Coriobacteriia	o__Coriobacteriales	f__Coriobacteriaceae	g__Collinsella	s__	no	no	none
ntk_t_tau	M2203_bin135		var_biomarker ~ bristol_type_1_7	-0.0207519	0.0327896	-0.63288	0.526812	97.58	0	2187794	d__Bacteria	p__Actinomycetota	c__Coriobacteriia	o__Coriobacteriales	f__Coriobacteriaceae	g__Collinsella	s__	no	no	none
ntk_t_tau	M2203_bin145		var_biomarker ~ var_mb	0.0493064	0.0446696	1.1038	0.269679	95.05	0.67	2384913	d__Bacteria	p__Bacillota_A	c__Clostridia	o__Oscillospirales	f__Ruminococcaceae	g__Negativibacillus	s__Negativibacillus faecipullorum	no	no	none
ntk_t_tau	M2203_bin145		var_biomarker ~ sex	-0.0622207	0.0768614	-0.809518	0.418217	95.05	0.67	2384913	d__Bacteria	p__Bacillota_A	c__Clostridia	o__Oscillospirales	f__Ruminococcaceae	g__Negativibacillus	s__Negativibacillus faecipullorum	no	no	none
ntk_t_tau	M2203_bin145		var_biomarker ~ var_mb_by_sex	-0.0255352	0.054897	-0.465147	0.641826	95.05	0.67	2384913	d__Bacteria	p__Bacillota_A	c__Clostridia	o__Oscillospirales	f__Ruminococcaceae	g__Negativibacillus	s__Negativibacillus faecipullorum	no	no	none
ntk_t_tau	M2203_bin145		var_biomarker ~ dx	0.356165	0.109092	3.2648	0.0010954	95.05	0.67	2384913	d__Bacteria	p__Bacillota_A	c__Clostridia	o__Oscillospirales	f__Ruminococcaceae	g__Negativibacillus	s__Negativibacillus faecipullorum	no	no	none
ntk_t_tau	M2203_bin145		var_biomarker ~ mars_age	0.013961	0.00513666	2.7179	0.00656969	95.05	0.67	2384913	d__Bacteria	p__Bacillota_A	c__Clostridia	o__Oscillospirales	f__Ruminococcaceae	g__Negativibacillus	s__Negativibacillus faecipullorum	no	no	none
ntk_t_tau	M2203_bin145		var_biomarker ~ apoe4	0.0923282	0.0605983	1.52361	0.127606	95.05	0.67	2384913	d__Bacteria	p__Bacillota_A	c__Clostridia	o__Oscillospirales	f__Ruminococcaceae	g__Negativibacillus	s__Negativibacillus faecipullorum	no	no	none
ntk_t_tau	M2203_bin145		var_biomarker ~ ntk_table	0.0160547	0.0591153	0.271582	0.785943	95.05	0.67	2384913	d__Bacteria	p__Bacillota_A	c__Clostridia	o__Oscillospirales	f__Ruminococcaceae	g__Negativibacillus	s__Negativibacillus faecipullorum	no	no	none
ntk_t_tau	M2203_bin145		var_biomarker ~ bristol_type_1_7	-0.0104884	0.0338045	-0.310266	0.756358	95.05	0.67	2384913	d__Bacteria	p__Bacillota_A	c__Clostridia	o__Oscillospirales	f__Ruminococcaceae	g__Negativibacillus	s__Negativibacillus faecipullorum	no	no	none
ntk_t_tau	M2203_bin16		var_biomarker ~ var_mb	0.10547	0.0615783	1.71277	0.0867545	91.82	1.13	1667924	d__Bacteria	p__Actinomycetota	c__Actinomycetia	o__Actinomycetales	f__Actinomycetaceae	g__Pauljensenia	s__Pauljensenia turicensis	no	no	none
ntk_t_tau	M2203_bin16		var_biomarker ~ sex	-0.212752	0.0976985	-2.17764	0.0294332	91.82	1.13	1667924	d__Bacteria	p__Actinomycetota	c__Actinomycetia	o__Actinomycetales	f__Actinomycetaceae	g__Pauljensenia	s__Pauljensenia turicensis	no	no	none
ntk_t_tau	M2203_bin16		var_biomarker ~ var_mb_by_sex	-0.195487	0.0971853	-2.01149	0.044274	91.82	1.13	1667924	d__Bacteria	p__Actinomycetota	c__Actinomycetia	o__Actinomycetales	f__Actinomycetaceae	g__Pauljensenia	s__Pauljensenia turicensis	no	no	none
ntk_t_tau	M2203_bin16		var_biomarker ~ dx	0.325502	0.114139	2.85181	0.00434712	91.82	1.13	1667924	d__Bacteria	p__Actinomycetota	c__Actinomycetia	o__Actinomycetales	f__Actinomycetaceae	g__Pauljensenia	s__Pauljensenia turicensis	no	no	none
ntk_t_tau	M2203_bin16		var_biomarker ~ mars_age	0.0134989	0.00498403	2.70842	0.00676042	91.82	1.13	1667924	d__Bacteria	p__Actinomycetota	c__Actinomycetia	o__Actinomycetales	f__Actinomycetaceae	g__Pauljensenia	s__Pauljensenia turicensis	no	no	none
ntk_t_tau	M2203_bin16		var_biomarker ~ apoe4	0.100226	0.0614971	1.62976	0.103152	91.82	1.13	1667924	d__Bacteria	p__Actinomycetota	c__Actinomycetia	o__Actinomycetales	f__Actinomycetaceae	g__Pauljensenia	s__Pauljensenia turicensis	no	no	none
ntk_t_tau	M2203_bin16		var_biomarker ~ ntk_table	-0.000336634	0.0575455	-0.00584987	0.995333	91.82	1.13	1667924	d__Bacteria	p__Actinomycetota	c__Actinomycetia	o__Actinomycetales	f__Actinomycetaceae	g__Pauljensenia	s__Pauljensenia turicensis	no	no	none
ntk_t_tau	M2203_bin16		var_biomarker ~ bristol_type_1_7	-0.0163392	0.0339577	-0.481163	0.6304	91.82	1.13	1667924	d__Bacteria	p__Actinomycetota	c__Actinomycetia	o__Actinomycetales	f__Actinomycetaceae	g__Pauljensenia	s__Pauljensenia turicensis	no	no	none
ntk_t_tau	M2203_bin45		var_biomarker ~ var_mb	-0.00677751	0.0170365	-0.397822	0.690762	93.82	1.69	1301571	d__Bacteria	p__Bacillota	c__Bacilli	o__RF39	f__UBA660	g__Onthousia	s__Onthousia sp000438295	no	no	none
ntk_t_tau	M2203_bin45		var_biomarker ~ sex	-0.0764996	0.0787489	-0.971437	0.331331	93.82	1.69	1301571	d__Bacteria	p__Bacillota	c__Bacilli	o__RF39	f__UBA660	g__Onthousia	s__Onthousia sp000438295	no	no	none
ntk_t_tau	M2203_bin45		var_biomarker ~ var_mb_by_sex	-0.0150396	0.0247737	-0.607079	0.543798	93.82	1.69	1301571	d__Bacteria	p__Bacillota	c__Bacilli	o__RF39	f__UBA660	g__Onthousia	s__Onthousia sp000438295	no	no	none
ntk_t_tau	M2203_bin45		var_biomarker ~ dx	0.36348	0.109439	3.32131	0.000895967	93.82	1.69	1301571	d__Bacteria	p__Bacillota	c__Bacilli	o__RF39	f__UBA660	g__Onthousia	s__Onthousia sp000438295	no	no	none
ntk_t_tau	M2203_bin45		var_biomarker ~ mars_age	0.0147305	0.00495513	2.97278	0.00295114	93.82	1.69	1301571	d__Bacteria	p__Bacillota	c__Bacilli	o__RF39	f__UBA660	g__Onthousia	s__Onthousia sp000438295	no	no	none
ntk_t_tau	M2203_bin45		var_biomarker ~ apoe4	0.0792279	0.0624936	1.26778	0.204878	93.82	1.69	1301571	d__Bacteria	p__Bacillota	c__Bacilli	o__RF39	f__UBA660	g__Onthousia	s__Onthousia sp000438295	no	no	none
ntk_t_tau	M2203_bin45		var_biomarker ~ ntk_table	0.0108954	0.0595065	0.183096	0.854723	93.82	1.69	1301571	d__Bacteria	p__Bacillota	c__Bacilli	o__RF39	f__UBA660	g__Onthousia	s__Onthousia sp000438295	no	no	none
ntk_t_tau	M2203_bin45		var_biomarker ~ bristol_type_1_7	-0.0203622	0.0329619	-0.617749	0.536741	93.82	1.69	1301571	d__Bacteria	p__Bacillota	c__Bacilli	o__RF39	f__UBA660	g__Onthousia	s__Onthousia sp000438295	no	no	none
ntk_t_tau	M2205_bin28		var_biomarker ~ var_mb	0.0303237	0.0442928	0.68462	0.493584	90.6	1.34	1723300	d__Bacteria	p__Bacillota_A	c__Clostridia	o__Oscillospirales	f__Oscillospiraceae	g__Vescimonas	s__Vescimonas fastidiosa	no	no	none
ntk_t_tau	M2205_bin28		var_biomarker ~ sex	-0.0575805	0.0879031	-0.655045	0.512439	90.6	1.34	1723300	d__Bacteria	p__Bacillota_A	c__Clostridia	o__Oscillospirales	f__Oscillospiraceae	g__Vescimonas	s__Vescimonas fastidiosa	no	no	none
ntk_t_tau	M2205_bin28		var_biomarker ~ var_mb_by_sex	-0.021374	0.0526248	-0.406159	0.684626	90.6	1.34	1723300	d__Bacteria	p__Bacillota_A	c__Clostridia	o__Oscillospirales	f__Oscillospiraceae	g__Vescimonas	s__Vescimonas fastidiosa	no	no	none
ntk_t_tau	M2205_bin28		var_biomarker ~ dx	0.337141	0.111075	3.03525	0.00240336	90.6	1.34	1723300	d__Bacteria	p__Bacillota_A	c__Clostridia	o__Oscillospirales	f__Oscillospiraceae	g__Vescimonas	s__Vescimonas fastidiosa	no	no	none
ntk_t_tau	M2205_bin28		var_biomarker ~ mars_age	0.0146509	0.0049795	2.94225	0.00325837	90.6	1.34	1723300	d__Bacteria	p__Bacillota_A	c__Clostridia	o__Oscillospirales	f__Oscillospiraceae	g__Vescimonas	s__Vescimonas fastidiosa	no	no	none
ntk_t_tau	M2205_bin28		var_biomarker ~ apoe4	0.0813877	0.0623638	1.30505	0.191877	90.6	1.34	1723300	d__Bacteria	p__Bacillota_A	c__Clostridia	o__Oscillospirales	f__Oscillospiraceae	g__Vescimonas	s__Vescimonas fastidiosa	no	no	none
ntk_t_tau	M2205_bin28		var_biomarker ~ ntk_table	0.0238152	0.0650635	0.36603	0.714343	90.6	1.34	1723300	d__Bacteria	p__Bacillota_A	c__Clostridia	o__Oscillospirales	f__Oscillospiraceae	g__Vescimonas	s__Vescimonas fastidiosa	no	no	none
ntk_t_tau	M2205_bin28		var_biomarker ~ bristol_type_1_7	-0.0168325	0.0326649	-0.515309	0.606337	90.6	1.34	1723300	d__Bacteria	p__Bacillota_A	c__Clostridia	o__Oscillospirales	f__Oscillospiraceae	g__Vescimonas	s__Vescimonas fastidiosa	no	no	none
ntk_t_tau	M2205_bin39		var_biomarker ~ var_mb	0.0104276	0.024635	0.423283	0.672089	99.26	0	5275220	d__Bacteria	p__Bacteroidota	c__Bacteroidia	o__Bacteroidales	f__Bacteroidaceae	g__Bacteroides	s__Bacteroides nordii	yes	no	propionate
ntk_t_tau	M2205_bin39		var_biomarker ~ sex	-0.0398505	0.0581721	-0.685046	0.493315	99.26	0	5275220	d__Bacteria	p__Bacteroidota	c__Bacteroidia	o__Bacteroidales	f__Bacteroidaceae	g__Bacteroides	s__Bacteroides nordii	yes	no	propionate
ntk_t_tau	M2205_bin39		var_biomarker ~ var_mb_by_sex	-0.00669337	0.0454147	-0.147383	0.882829	99.26	0	5275220	d__Bacteria	p__Bacteroidota	c__Bacteroidia	o__Bacteroidales	f__Bacteroidaceae	g__Bacteroides	s__Bacteroides nordii	yes	no	propionate
ntk_t_tau	M2205_bin39		var_biomarker ~ dx	0.342903	0.114364	2.99834	0.00271451	99.26	0	5275220	d__Bacteria	p__Bacteroidota	c__Bacteroidia	o__Bacteroidales	f__Bacteroidaceae	g__Bacteroides	s__Bacteroides nordii	yes	no	propionate
ntk_t_tau	M2205_bin39		var_biomarker ~ mars_age	0.0143452	0.00506736	2.83091	0.00464165	99.26	0	5275220	d__Bacteria	p__Bacteroidota	c__Bacteroidia	o__Bacteroidales	f__Bacteroidaceae	g__Bacteroides	s__Bacteroides nordii	yes	no	propionate
ntk_t_tau	M2205_bin39		var_biomarker ~ apoe4	0.0867742	0.0596684	1.45427	0.14587	99.26	0	5275220	d__Bacteria	p__Bacteroidota	c__Bacteroidia	o__Bacteroidales	f__Bacteroidaceae	g__Bacteroides	s__Bacteroides nordii	yes	no	propionate
ntk_t_tau	M2205_bin39		var_biomarker ~ ntk_table	0.00978593	0.0609183	0.16064	0.872377	99.26	0	5275220	d__Bacteria	p__Bacteroidota	c__Bacteroidia	o__Bacteroidales	f__Bacteroidaceae	g__Bacteroides	s__Bacteroides nordii	yes	no	propionate
ntk_t_tau	M2205_bin39		var_biomarker ~ bristol_type_1_7	-0.0177932	0.032724	-0.543735	0.586624	99.26	0	5275220	d__Bacteria	p__Bacteroidota	c__Bacteroidia	o__Bacteroidales	f__Bacteroidaceae	g__Bacteroides	s__Bacteroides nordii	yes	no	propionate
ntk_t_tau	M2205_bin40		var_biomarker ~ var_mb	-0.00398335	0.0366689	-0.10863	0.913496	99.05	0.69	3259506	d__Bacteria	p__Bacillota_A	c__Clostridia	o__Lachnospirales	f__Lachnospiraceae	g__Enterocloster	s__Enterocloster sp000431375	no	no	none
ntk_t_tau	M2205_bin40		var_biomarker ~ sex	0.032678	0.13294	0.24581	0.805829	99.05	0.69	3259506	d__Bacteria	p__Bacillota_A	c__Clostridia	o__Lachnospirales	f__Lachnospiraceae	g__Enterocloster	s__Enterocloster sp000431375	no	no	none
ntk_t_tau	M2205_bin40		var_biomarker ~ var_mb_by_sex	-0.0280065	0.0503083	-0.556697	0.577735	99.05	0.69	3259506	d__Bacteria	p__Bacillota_A	c__Clostridia	o__Lachnospirales	f__Lachnospiraceae	g__Enterocloster	s__Enterocloster sp000431375	no	no	none
ntk_t_tau	M2205_bin40		var_biomarker ~ dx	0.358295	0.125979	2.84408	0.00445396	99.05	0.69	3259506	d__Bacteria	p__Bacillota_A	c__Clostridia	o__Lachnospirales	f__Lachnospiraceae	g__Enterocloster	s__Enterocloster sp000431375	no	no	none
ntk_t_tau	M2205_bin40		var_biomarker ~ mars_age	0.0132929	0.00520967	2.55158	0.0107235	99.05	0.69	3259506	d__Bacteria	p__Bacillota_A	c__Clostridia	o__Lachnospirales	f__Lachnospiraceae	g__Enterocloster	s__Enterocloster sp000431375	no	no	none
ntk_t_tau	M2205_bin40		var_biomarker ~ apoe4	0.0867195	0.0606197	1.43055	0.152559	99.05	0.69	3259506	d__Bacteria	p__Bacillota_A	c__Clostridia	o__Lachnospirales	f__Lachnospiraceae	g__Enterocloster	s__Enterocloster sp000431375	no	no	none
ntk_t_tau	M2205_bin40		var_biomarker ~ ntk_table	0.0089304	0.0581201	0.153654	0.877882	99.05	0.69	3259506	d__Bacteria	p__Bacillota_A	c__Clostridia	o__Lachnospirales	f__Lachnospiraceae	g__Enterocloster	s__Enterocloster sp000431375	no	no	none
ntk_t_tau	M2205_bin40		var_biomarker ~ bristol_type_1_7	-0.013397	0.032719	-0.409457	0.682204	99.05	0.69	3259506	d__Bacteria	p__Bacillota_A	c__Clostridia	o__Lachnospirales	f__Lachnospiraceae	g__Enterocloster	s__Enterocloster sp000431375	no	no	none
ntk_t_tau	M2205_bin51		var_biomarker ~ var_mb	0.00817148	0.0252987	0.323	0.746695	98.51	0.19	6955001	d__Bacteria	p__Bacteroidota	c__Bacteroidia	o__Bacteroidales	f__Bacteroidaceae	g__Bacteroides	s__Bacteroides cellulosilyticus	yes	no	propionate
ntk_t_tau	M2205_bin51		var_biomarker ~ sex	-0.0114176	0.0929459	-0.122841	0.902233	98.51	0.19	6955001	d__Bacteria	p__Bacteroidota	c__Bacteroidia	o__Bacteroidales	f__Bacteroidaceae	g__Bacteroides	s__Bacteroides cellulosilyticus	yes	no	propionate
ntk_t_tau	M2205_bin51		var_biomarker ~ var_mb_by_sex	-0.013363	0.0357575	-0.373712	0.708619	98.51	0.19	6955001	d__Bacteria	p__Bacteroidota	c__Bacteroidia	o__Bacteroidales	f__Bacteroidaceae	g__Bacteroides	s__Bacteroides cellulosilyticus	yes	no	propionate
ntk_t_tau	M2205_bin51		var_biomarker ~ dx	0.348825	0.11172	3.12232	0.00179434	98.51	0.19	6955001	d__Bacteria	p__Bacteroidota	c__Bacteroidia	o__Bacteroidales	f__Bacteroidaceae	g__Bacteroides	s__Bacteroides cellulosilyticus	yes	no	propionate
ntk_t_tau	M2205_bin51		var_biomarker ~ mars_age	0.0142243	0.00502643	2.8299	0.00465633	98.51	0.19	6955001	d__Bacteria	p__Bacteroidota	c__Bacteroidia	o__Bacteroidales	f__Bacteroidaceae	g__Bacteroides	s__Bacteroides cellulosilyticus	yes	no	propionate
ntk_t_tau	M2205_bin51		var_biomarker ~ apoe4	0.0834329	0.0616681	1.35293	0.176076	98.51	0.19	6955001	d__Bacteria	p__Bacteroidota	c__Bacteroidia	o__Bacteroidales	f__Bacteroidaceae	g__Bacteroides	s__Bacteroides cellulosilyticus	yes	no	propionate
ntk_t_tau	M2205_bin51		var_biomarker ~ ntk_table	0.00659513	0.0603027	0.109367	0.912911	98.51	0.19	6955001	d__Bacteria	p__Bacteroidota	c__Bacteroidia	o__Bacteroidales	f__Bacteroidaceae	g__Bacteroides	s__Bacteroides cellulosilyticus	yes	no	propionate
ntk_t_tau	M2205_bin51		var_biomarker ~ bristol_type_1_7	-0.0176776	0.0323999	-0.545605	0.585338	98.51	0.19	6955001	d__Bacteria	p__Bacteroidota	c__Bacteroidia	o__Bacteroidales	f__Bacteroidaceae	g__Bacteroides	s__Bacteroides cellulosilyticus	yes	no	propionate
ntk_t_tau	M2205_bin99		var_biomarker ~ var_mb	0.0897406	0.0705425	1.27215	0.20332	92.02	0.67	2092773	d__Bacteria	p__Bacillota_A	c__Clostridia	o__Oscillospirales	f__Oscillospiraceae	g__Dysosmobacter	s__Dysosmobacter sp001916835	no	no	none
ntk_t_tau	M2205_bin99		var_biomarker ~ sex	0.015911	0.0844098	0.188497	0.850487	92.02	0.67	2092773	d__Bacteria	p__Bacillota_A	c__Clostridia	o__Oscillospirales	f__Oscillospiraceae	g__Dysosmobacter	s__Dysosmobacter sp001916835	no	no	none
ntk_t_tau	M2205_bin99		var_biomarker ~ var_mb_by_sex	-0.0628004	0.0894212	-0.702299	0.482493	92.02	0.67	2092773	d__Bacteria	p__Bacillota_A	c__Clostridia	o__Oscillospirales	f__Oscillospiraceae	g__Dysosmobacter	s__Dysosmobacter sp001916835	no	no	none
ntk_t_tau	M2205_bin99		var_biomarker ~ dx	0.36714	0.112987	3.24939	0.00115652	92.02	0.67	2092773	d__Bacteria	p__Bacillota_A	c__Clostridia	o__Oscillospirales	f__Oscillospiraceae	g__Dysosmobacter	s__Dysosmobacter sp001916835	no	no	none
ntk_t_tau	M2205_bin99		var_biomarker ~ mars_age	0.0134677	0.00518739	2.59623	0.00942534	92.02	0.67	2092773	d__Bacteria	p__Bacillota_A	c__Clostridia	o__Oscillospirales	f__Oscillospiraceae	g__Dysosmobacter	s__Dysosmobacter sp001916835	no	no	none
ntk_t_tau	M2205_bin99		var_biomarker ~ apoe4	0.0786955	0.0592731	1.32768	0.184285	92.02	0.67	2092773	d__Bacteria	p__Bacillota_A	c__Clostridia	o__Oscillospirales	f__Oscillospiraceae	g__Dysosmobacter	s__Dysosmobacter sp001916835	no	no	none
ntk_t_tau	M2205_bin99		var_biomarker ~ ntk_table	0.0114647	0.0599385	0.191274	0.848311	92.02	0.67	2092773	d__Bacteria	p__Bacillota_A	c__Clostridia	o__Oscillospirales	f__Oscillospiraceae	g__Dysosmobacter	s__Dysosmobacter sp001916835	no	no	none
ntk_t_tau	M2205_bin99		var_biomarker ~ bristol_type_1_7	-0.0121944	0.0318461	-0.382916	0.701782	92.02	0.67	2092773	d__Bacteria	p__Bacillota_A	c__Clostridia	o__Oscillospirales	f__Oscillospiraceae	g__Dysosmobacter	s__Dysosmobacter sp001916835	no	no	none
ntk_t_tau	M2208_bin11		var_biomarker ~ var_mb	0.0393653	0.0499252	0.788487	0.430412	99.94	0.17	2395497	d__Bacteria	p__Bacillota_A	c__Clostridia	o__Oscillospirales	f__Ruminococcaceae	g__Faecalibacterium	s__Faecalibacterium prausnitzii	no	yes	butyrate
ntk_t_tau	M2208_bin11		var_biomarker ~ sex	0.0285753	0.0934698	0.305717	0.75982	99.94	0.17	2395497	d__Bacteria	p__Bacillota_A	c__Clostridia	o__Oscillospirales	f__Ruminococcaceae	g__Faecalibacterium	s__Faecalibacterium prausnitzii	no	yes	butyrate
ntk_t_tau	M2208_bin11		var_biomarker ~ var_mb_by_sex	-0.0542881	0.0615405	-0.882153	0.377694	99.94	0.17	2395497	d__Bacteria	p__Bacillota_A	c__Clostridia	o__Oscillospirales	f__Ruminococcaceae	g__Faecalibacterium	s__Faecalibacterium prausnitzii	no	yes	butyrate
ntk_t_tau	M2208_bin11		var_biomarker ~ dx	0.354084	0.115163	3.07463	0.00210763	99.94	0.17	2395497	d__Bacteria	p__Bacillota_A	c__Clostridia	o__Oscillospirales	f__Ruminococcaceae	g__Faecalibacterium	s__Faecalibacterium prausnitzii	no	yes	butyrate
ntk_t_tau	M2208_bin11		var_biomarker ~ mars_age	0.0137188	0.00518376	2.6465	0.00813285	99.94	0.17	2395497	d__Bacteria	p__Bacillota_A	c__Clostridia	o__Oscillospirales	f__Ruminococcaceae	g__Faecalibacterium	s__Faecalibacterium prausnitzii	no	yes	butyrate
ntk_t_tau	M2208_bin11		var_biomarker ~ apoe4	0.0710017	0.0643526	1.10332	0.269887	99.94	0.17	2395497	d__Bacteria	p__Bacillota_A	c__Clostridia	o__Oscillospirales	f__Ruminococcaceae	g__Faecalibacterium	s__Faecalibacterium prausnitzii	no	yes	butyrate
ntk_t_tau	M2208_bin11		var_biomarker ~ ntk_table	0.00671712	0.0581861	0.115442	0.908095	99.94	0.17	2395497	d__Bacteria	p__Bacillota_A	c__Clostridia	o__Oscillospirales	f__Ruminococcaceae	g__Faecalibacterium	s__Faecalibacterium prausnitzii	no	yes	butyrate
ntk_t_tau	M2208_bin11		var_biomarker ~ bristol_type_1_7	-0.0214356	0.0324962	-0.659634	0.509489	99.94	0.17	2395497	d__Bacteria	p__Bacillota_A	c__Clostridia	o__Oscillospirales	f__Ruminococcaceae	g__Faecalibacterium	s__Faecalibacterium prausnitzii	no	yes	butyrate
ntk_t_tau	M2208_bin26		var_biomarker ~ var_mb	0.00565416	0.0505205	0.111918	0.910888	91.98	0	2975830	d__Bacteria	p__Bacillota	c__Bacilli	o__Erysipelotrichales	f__Coprobacillaceae	g__Thomasclavelia	s__Thomasclavelia spiroformis	no	no	none
ntk_t_tau	M2208_bin26		var_biomarker ~ sex	0.0102147	0.196145	0.0520771	0.958467	91.98	0	2975830	d__Bacteria	p__Bacillota	c__Bacilli	o__Erysipelotrichales	f__Coprobacillaceae	g__Thomasclavelia	s__Thomasclavelia spiroformis	no	no	none
ntk_t_tau	M2208_bin26		var_biomarker ~ var_mb_by_sex	-0.0158905	0.0623548	-0.25484	0.798847	91.98	0	2975830	d__Bacteria	p__Bacillota	c__Bacilli	o__Erysipelotrichales	f__Coprobacillaceae	g__Thomasclavelia	s__Thomasclavelia spiroformis	no	no	none
ntk_t_tau	M2208_bin26		var_biomarker ~ dx	0.34286	0.117986	2.90593	0.00366158	91.98	0	2975830	d__Bacteria	p__Bacillota	c__Bacilli	o__Erysipelotrichales	f__Coprobacillaceae	g__Thomasclavelia	s__Thomasclavelia spiroformis	no	no	none
ntk_t_tau	M2208_bin26		var_biomarker ~ mars_age	0.0145238	0.0046774	3.1051	0.00190217	91.98	0	2975830	d__Bacteria	p__Bacillota	c__Bacilli	o__Erysipelotrichales	f__Coprobacillaceae	g__Thomasclavelia	s__Thomasclavelia spiroformis	no	no	none
ntk_t_tau	M2208_bin26		var_biomarker ~ apoe4	0.0817889	0.0609459	1.34199	0.179598	91.98	0	2975830	d__Bacteria	p__Bacillota	c__Bacilli	o__Erysipelotrichales	f__Coprobacillaceae	g__Thomasclavelia	s__Thomasclavelia spiroformis	no	no	none
ntk_t_tau	M2208_bin26		var_biomarker ~ ntk_table	0.00879003	0.0577358	0.152246	0.878993	91.98	0	2975830	d__Bacteria	p__Bacillota	c__Bacilli	o__Erysipelotrichales	f__Coprobacillaceae	g__Thomasclavelia	s__Thomasclavelia spiroformis	no	no	none
ntk_t_tau	M2208_bin26		var_biomarker ~ bristol_type_1_7	-0.0165906	0.0326278	-0.508482	0.611116	91.98	0	2975830	d__Bacteria	p__Bacillota	c__Bacilli	o__Erysipelotrichales	f__Coprobacillaceae	g__Thomasclavelia	s__Thomasclavelia spiroformis	no	no	none
ntk_t_tau	M2208_bin34		var_biomarker ~ var_mb	-0.0274845	0.0196858	-1.39616	0.162666	95.92	0	2495150	d__Bacteria	p__Bacillota_A	c__Clostridia	o__Oscillospirales	f__Ruminococcaceae	g__Gemmiger	s__Gemmiger formicilis	no	no	none
ntk_t_tau	M2208_bin34		var_biomarker ~ sex	-0.0317789	0.0561739	-0.565724	0.571582	95.92	0	2495150	d__Bacteria	p__Bacillota_A	c__Clostridia	o__Oscillospirales	f__Ruminococcaceae	g__Gemmiger	s__Gemmiger formicilis	no	no	none
ntk_t_tau	M2208_bin34		var_biomarker ~ var_mb_by_sex	0.0233356	0.0362366	0.643978	0.51959	95.92	0	2495150	d__Bacteria	p__Bacillota_A	c__Clostridia	o__Oscillospirales	f__Ruminococcaceae	g__Gemmiger	s__Gemmiger formicilis	no	no	none
ntk_t_tau	M2208_bin34		var_biomarker ~ dx	0.340563	0.118952	2.86303	0.00419616	95.92	0	2495150	d__Bacteria	p__Bacillota_A	c__Clostridia	o__Oscillospirales	f__Ruminococcaceae	g__Gemmiger	s__Gemmiger formicilis	no	no	none
ntk_t_tau	M2208_bin34		var_biomarker ~ mars_age	0.014544	0.00499462	2.91193	0.00359205	95.92	0	2495150	d__Bacteria	p__Bacillota_A	c__Clostridia	o__Oscillospirales	f__Ruminococcaceae	g__Gemmiger	s__Gemmiger formicilis	no	no	none
ntk_t_tau	M2208_bin34		var_biomarker ~ apoe4	0.0841412	0.0607152	1.38583	0.165798	95.92	0	2495150	d__Bacteria	p__Bacillota_A	c__Clostridia	o__Oscillospirales	f__Ruminococcaceae	g__Gemmiger	s__Gemmiger formicilis	no	no	none
ntk_t_tau	M2208_bin34		var_biomarker ~ ntk_table	0.0209497	0.060823	0.344437	0.730518	95.92	0	2495150	d__Bacteria	p__Bacillota_A	c__Clostridia	o__Oscillospirales	f__Ruminococcaceae	g__Gemmiger	s__Gemmiger formicilis	no	no	none
ntk_t_tau	M2208_bin34		var_biomarker ~ bristol_type_1_7	-0.0179839	0.0333754	-0.538839	0.589998	95.92	0	2495150	d__Bacteria	p__Bacillota_A	c__Clostridia	o__Oscillospirales	f__Ruminococcaceae	g__Gemmiger	s__Gemmiger formicilis	no	no	none
ntk_t_tau	M2208_bin38		var_biomarker ~ var_mb	-0.0055761	0.0172874	-0.322553	0.747034	100	0.81	2243707	d__Bacteria	p__Actinomycetota	c__Coriobacteriia	o__Coriobacteriales	f__Coriobacteriaceae	g__Collinsella	s__	no	no	none
ntk_t_tau	M2208_bin38		var_biomarker ~ sex	-0.0726444	0.0746528	-0.973097	0.330505	100	0.81	2243707	d__Bacteria	p__Actinomycetota	c__Coriobacteriia	o__Coriobacteriales	f__Coriobacteriaceae	g__Collinsella	s__	no	no	none
ntk_t_tau	M2208_bin38		var_biomarker ~ var_mb_by_sex	-0.0159442	0.024129	-0.660791	0.508746	100	0.81	2243707	d__Bacteria	p__Actinomycetota	c__Coriobacteriia	o__Coriobacteriales	f__Coriobacteriaceae	g__Collinsella	s__	no	no	none
ntk_t_tau	M2208_bin38		var_biomarker ~ dx	0.328703	0.122668	2.67961	0.00737084	100	0.81	2243707	d__Bacteria	p__Actinomycetota	c__Coriobacteriia	o__Coriobacteriales	f__Coriobacteriaceae	g__Collinsella	s__	no	no	none
ntk_t_tau	M2208_bin38		var_biomarker ~ mars_age	0.0140764	0.00502446	2.80158	0.0050853	100	0.81	2243707	d__Bacteria	p__Actinomycetota	c__Coriobacteriia	o__Coriobacteriales	f__Coriobacteriaceae	g__Collinsella	s__	no	no	none
ntk_t_tau	M2208_bin38		var_biomarker ~ apoe4	0.0908118	0.0626145	1.45033	0.146966	100	0.81	2243707	d__Bacteria	p__Actinomycetota	c__Coriobacteriia	o__Coriobacteriales	f__Coriobacteriaceae	g__Collinsella	s__	no	no	none
ntk_t_tau	M2208_bin38		var_biomarker ~ ntk_table	0.010322	0.0585906	0.176172	0.860159	100	0.81	2243707	d__Bacteria	p__Actinomycetota	c__Coriobacteriia	o__Coriobacteriales	f__Coriobacteriaceae	g__Collinsella	s__	no	no	none
ntk_t_tau	M2208_bin38		var_biomarker ~ bristol_type_1_7	-0.018139	0.032842	-0.552312	0.580735	100	0.81	2243707	d__Bacteria	p__Actinomycetota	c__Coriobacteriia	o__Coriobacteriales	f__Coriobacteriaceae	g__Collinsella	s__	no	no	none
ntk_t_tau	M2208_bin50		var_biomarker ~ var_mb	-0.0642287	0.0451649	-1.42209	0.154999	98.39	0.54	3751375	d__Bacteria	p__Bacteroidota	c__Bacteroidia	o__Bacteroidales	f__Marinifilaceae	g__Butyricimonas	s__Butyricimonas virosa	yes	no	propionate
ntk_t_tau	M2208_bin50		var_biomarker ~ sex	-0.098332	0.106848	-0.920298	0.357417	98.39	0.54	3751375	d__Bacteria	p__Bacteroidota	c__Bacteroidia	o__Bacteroidales	f__Marinifilaceae	g__Butyricimonas	s__Butyricimonas virosa	yes	no	propionate
ntk_t_tau	M2208_bin50		var_biomarker ~ var_mb_by_sex	0.0428709	0.0678831	0.631541	0.527687	98.39	0.54	3751375	d__Bacteria	p__Bacteroidota	c__Bacteroidia	o__Bacteroidales	f__Marinifilaceae	g__Butyricimonas	s__Butyricimonas virosa	yes	no	propionate
ntk_t_tau	M2208_bin50		var_biomarker ~ dx	0.319327	0.109401	2.91888	0.00351294	98.39	0.54	3751375	d__Bacteria	p__Bacteroidota	c__Bacteroidia	o__Bacteroidales	f__Marinifilaceae	g__Butyricimonas	s__Butyricimonas virosa	yes	no	propionate
ntk_t_tau	M2208_bin50		var_biomarker ~ mars_age	0.0156337	0.0049805	3.13899	0.00169534	98.39	0.54	3751375	d__Bacteria	p__Bacteroidota	c__Bacteroidia	o__Bacteroidales	f__Marinifilaceae	g__Butyricimonas	s__Butyricimonas virosa	yes	no	propionate
ntk_t_tau	M2208_bin50		var_biomarker ~ apoe4	0.0803568	0.0598474	1.3427	0.179371	98.39	0.54	3751375	d__Bacteria	p__Bacteroidota	c__Bacteroidia	o__Bacteroidales	f__Marinifilaceae	g__Butyricimonas	s__Butyricimonas virosa	yes	no	propionate
ntk_t_tau	M2208_bin50		var_biomarker ~ ntk_table	0.018157	0.0588401	0.308581	0.75764	98.39	0.54	3751375	d__Bacteria	p__Bacteroidota	c__Bacteroidia	o__Bacteroidales	f__Marinifilaceae	g__Butyricimonas	s__Butyricimonas virosa	yes	no	propionate
ntk_t_tau	M2208_bin50		var_biomarker ~ bristol_type_1_7	-0.00995713	0.0349928	-0.284548	0.77599	98.39	0.54	3751375	d__Bacteria	p__Bacteroidota	c__Bacteroidia	o__Bacteroidales	f__Marinifilaceae	g__Butyricimonas	s__Butyricimonas virosa	yes	no	propionate
ntk_t_tau	M2208_bin87		var_biomarker ~ var_mb	0.0305661	0.0297384	1.02783	0.304028	93.54	0	2034701	d__Bacteria	p__Bacillota_A	c__Clostridia	o__Oscillospirales	f__Ruminococcaceae	g__Faecalibacterium	s__Faecalibacterium longum	no	no	none
ntk_t_tau	M2208_bin87		var_biomarker ~ sex	0.000592724	0.07982	0.00742576	0.994075	93.54	0	2034701	d__Bacteria	p__Bacillota_A	c__Clostridia	o__Oscillospirales	f__Ruminococcaceae	g__Faecalibacterium	s__Faecalibacterium longum	no	no	none
ntk_t_tau	M2208_bin87		var_biomarker ~ var_mb_by_sex	-0.0409827	0.049785	-0.823195	0.410397	93.54	0	2034701	d__Bacteria	p__Bacillota_A	c__Clostridia	o__Oscillospirales	f__Ruminococcaceae	g__Faecalibacterium	s__Faecalibacterium longum	no	no	none
ntk_t_tau	M2208_bin87		var_biomarker ~ dx	0.335836	0.11418	2.94129	0.0032685	93.54	0	2034701	d__Bacteria	p__Bacillota_A	c__Clostridia	o__Oscillospirales	f__Ruminococcaceae	g__Faecalibacterium	s__Faecalibacterium longum	no	no	none
ntk_t_tau	M2208_bin87		var_biomarker ~ mars_age	0.0142204	0.0049708	2.86078	0.00422602	93.54	0	2034701	d__Bacteria	p__Bacillota_A	c__Clostridia	o__Oscillospirales	f__Ruminococcaceae	g__Faecalibacterium	s__Faecalibacterium longum	no	no	none
ntk_t_tau	M2208_bin87		var_biomarker ~ apoe4	0.0819184	0.0606171	1.35141	0.176565	93.54	0	2034701	d__Bacteria	p__Bacillota_A	c__Clostridia	o__Oscillospirales	f__Ruminococcaceae	g__Faecalibacterium	s__Faecalibacterium longum	no	no	none
ntk_t_tau	M2208_bin87		var_biomarker ~ ntk_table	0.00740885	0.0593576	0.124817	0.900668	93.54	0	2034701	d__Bacteria	p__Bacillota_A	c__Clostridia	o__Oscillospirales	f__Ruminococcaceae	g__Faecalibacterium	s__Faecalibacterium longum	no	no	none
ntk_t_tau	M2208_bin87		var_biomarker ~ bristol_type_1_7	-0.0186361	0.0330578	-0.563743	0.572929	93.54	0	2034701	d__Bacteria	p__Bacillota_A	c__Clostridia	o__Oscillospirales	f__Ruminococcaceae	g__Faecalibacterium	s__Faecalibacterium longum	no	no	none
ntk_t_tau	M2208_bin94		var_biomarker ~ var_mb	0.0169727	0.0150301	1.12925	0.258794	98.94	0.1	4622041	d__Bacteria	p__Pseudomonadota	c__Gammaproteobacteria	o__Enterobacterales	f__Enterobacteriaceae	g__Escherichia	s__Escherichia coli	no	no	none
ntk_t_tau	M2208_bin94		var_biomarker ~ sex	-0.00020991	0.0856627	-0.00245043	0.998045	98.94	0.1	4622041	d__Bacteria	p__Pseudomonadota	c__Gammaproteobacteria	o__Enterobacterales	f__Enterobacteriaceae	g__Escherichia	s__Escherichia coli	no	no	none
ntk_t_tau	M2208_bin94		var_biomarker ~ var_mb_by_sex	0.0193268	0.0203564	0.949423	0.342406	98.94	0.1	4622041	d__Bacteria	p__Pseudomonadota	c__Gammaproteobacteria	o__Enterobacterales	f__Enterobacteriaceae	g__Escherichia	s__Escherichia coli	no	no	none
ntk_t_tau	M2208_bin94		var_biomarker ~ dx	0.426316	0.114749	3.71519	0.000203049	98.94	0.1	4622041	d__Bacteria	p__Pseudomonadota	c__Gammaproteobacteria	o__Enterobacterales	f__Enterobacteriaceae	g__Escherichia	s__Escherichia coli	no	no	none
ntk_t_tau	M2208_bin94		var_biomarker ~ mars_age	0.0142429	0.00503792	2.82714	0.00469658	98.94	0.1	4622041	d__Bacteria	p__Pseudomonadota	c__Gammaproteobacteria	o__Enterobacterales	f__Enterobacteriaceae	g__Escherichia	s__Escherichia coli	no	no	none
ntk_t_tau	M2208_bin94		var_biomarker ~ apoe4	0.0442927	0.0591855	0.748371	0.454236	98.94	0.1	4622041	d__Bacteria	p__Pseudomonadota	c__Gammaproteobacteria	o__Enterobacterales	f__Enterobacteriaceae	g__Escherichia	s__Escherichia coli	no	no	none
ntk_t_tau	M2208_bin94		var_biomarker ~ ntk_table	0.0344438	0.0593509	0.580342	0.561684	98.94	0.1	4622041	d__Bacteria	p__Pseudomonadota	c__Gammaproteobacteria	o__Enterobacterales	f__Enterobacteriaceae	g__Escherichia	s__Escherichia coli	no	no	none
ntk_t_tau	M2208_bin94		var_biomarker ~ bristol_type_1_7	-0.00879908	0.0309872	-0.283959	0.776442	98.94	0.1	4622041	d__Bacteria	p__Pseudomonadota	c__Gammaproteobacteria	o__Enterobacterales	f__Enterobacteriaceae	g__Escherichia	s__Escherichia coli	no	no	none
ntk_t_tau	M2211_bin158		var_biomarker ~ var_mb	0.0200425	0.0168892	1.18671	0.235343	100	0	2698361	d__Bacteria	p__Bacteroidota	c__Bacteroidia	o__Bacteroidales	f__Rikenellaceae	g__Alistipes_A	s__Alistipes_A ihumii	yes	no	propionate
ntk_t_tau	M2211_bin158		var_biomarker ~ sex	-0.0421675	0.0598658	-0.704368	0.481204	100	0	2698361	d__Bacteria	p__Bacteroidota	c__Bacteroidia	o__Bacteroidales	f__Rikenellaceae	g__Alistipes_A	s__Alistipes_A ihumii	yes	no	propionate
ntk_t_tau	M2211_bin158		var_biomarker ~ var_mb_by_sex	-0.0104128	0.0279845	-0.372093	0.709823	100	0	2698361	d__Bacteria	p__Bacteroidota	c__Bacteroidia	o__Bacteroidales	f__Rikenellaceae	g__Alistipes_A	s__Alistipes_A ihumii	yes	no	propionate
ntk_t_tau	M2211_bin158		var_biomarker ~ dx	0.347765	0.113227	3.07139	0.00213064	100	0	2698361	d__Bacteria	p__Bacteroidota	c__Bacteroidia	o__Bacteroidales	f__Rikenellaceae	g__Alistipes_A	s__Alistipes_A ihumii	yes	no	propionate
ntk_t_tau	M2211_bin158		var_biomarker ~ mars_age	0.0146233	0.00500333	2.92272	0.0034699	100	0	2698361	d__Bacteria	p__Bacteroidota	c__Bacteroidia	o__Bacteroidales	f__Rikenellaceae	g__Alistipes_A	s__Alistipes_A ihumii	yes	no	propionate
ntk_t_tau	M2211_bin158		var_biomarker ~ apoe4	0.0828272	0.0611853	1.35371	0.175828	100	0	2698361	d__Bacteria	p__Bacteroidota	c__Bacteroidia	o__Bacteroidales	f__Rikenellaceae	g__Alistipes_A	s__Alistipes_A ihumii	yes	no	propionate
ntk_t_tau	M2211_bin158		var_biomarker ~ ntk_table	0.00348427	0.0601876	0.0578902	0.953836	100	0	2698361	d__Bacteria	p__Bacteroidota	c__Bacteroidia	o__Bacteroidales	f__Rikenellaceae	g__Alistipes_A	s__Alistipes_A ihumii	yes	no	propionate
ntk_t_tau	M2211_bin158		var_biomarker ~ bristol_type_1_7	-0.017256	0.0323746	-0.533009	0.594027	100	0	2698361	d__Bacteria	p__Bacteroidota	c__Bacteroidia	o__Bacteroidales	f__Rikenellaceae	g__Alistipes_A	s__Alistipes_A ihumii	yes	no	propionate
ntk_t_tau	M2211_bin20		var_biomarker ~ var_mb	-0.00315429	0.0250974	-0.125682	0.899984	95.73	1.08	4986800	d__Bacteria	p__Bacteroidota	c__Bacteroidia	o__Bacteroidales	f__Marinifilaceae	g__Butyricimonas	s__Butyricimonas paravirosa	yes	no	propionate
ntk_t_tau	M2211_bin20		var_biomarker ~ sex	-0.0582738	0.0642719	-0.906676	0.364578	95.73	1.08	4986800	d__Bacteria	p__Bacteroidota	c__Bacteroidia	o__Bacteroidales	f__Marinifilaceae	g__Butyricimonas	s__Butyricimonas paravirosa	yes	no	propionate
ntk_t_tau	M2211_bin20		var_biomarker ~ var_mb_by_sex	0.0247936	0.0514704	0.481706	0.630015	95.73	1.08	4986800	d__Bacteria	p__Bacteroidota	c__Bacteroidia	o__Bacteroidales	f__Marinifilaceae	g__Butyricimonas	s__Butyricimonas paravirosa	yes	no	propionate
ntk_t_tau	M2211_bin20		var_biomarker ~ dx	0.335906	0.119661	2.80715	0.00499817	95.73	1.08	4986800	d__Bacteria	p__Bacteroidota	c__Bacteroidia	o__Bacteroidales	f__Marinifilaceae	g__Butyricimonas	s__Butyricimonas paravirosa	yes	no	propionate
ntk_t_tau	M2211_bin20		var_biomarker ~ mars_age	0.0142853	0.00504411	2.83208	0.00462466	95.73	1.08	4986800	d__Bacteria	p__Bacteroidota	c__Bacteroidia	o__Bacteroidales	f__Marinifilaceae	g__Butyricimonas	s__Butyricimonas paravirosa	yes	no	propionate
ntk_t_tau	M2211_bin20		var_biomarker ~ apoe4	0.0812387	0.0614849	1.32128	0.186409	95.73	1.08	4986800	d__Bacteria	p__Bacteroidota	c__Bacteroidia	o__Bacteroidales	f__Marinifilaceae	g__Butyricimonas	s__Butyricimonas paravirosa	yes	no	propionate
ntk_t_tau	M2211_bin20		var_biomarker ~ ntk_table	0.0137323	0.0603088	0.227699	0.81988	95.73	1.08	4986800	d__Bacteria	p__Bacteroidota	c__Bacteroidia	o__Bacteroidales	f__Marinifilaceae	g__Butyricimonas	s__Butyricimonas paravirosa	yes	no	propionate
ntk_t_tau	M2211_bin20		var_biomarker ~ bristol_type_1_7	-0.0159622	0.0327956	-0.486716	0.62646	95.73	1.08	4986800	d__Bacteria	p__Bacteroidota	c__Bacteroidia	o__Bacteroidales	f__Marinifilaceae	g__Butyricimonas	s__Butyricimonas paravirosa	yes	no	propionate
ntk_t_tau	M2211_bin55		var_biomarker ~ var_mb	0.0630262	0.040997	1.53734	0.124211	91.95	0.67	2343728	d__Bacteria	p__Bacillota_A	c__Clostridia	o__Oscillospirales	f__Oscillospiraceae	g__Faecousia	s__Faecousia sp003525905	no	no	none
ntk_t_tau	M2211_bin55		var_biomarker ~ sex	0.0295929	0.0740402	0.399687	0.689387	91.95	0.67	2343728	d__Bacteria	p__Bacillota_A	c__Clostridia	o__Oscillospirales	f__Oscillospiraceae	g__Faecousia	s__Faecousia sp003525905	no	no	none
ntk_t_tau	M2211_bin55		var_biomarker ~ var_mb_by_sex	-0.0409135	0.0468582	-0.873133	0.382591	91.95	0.67	2343728	d__Bacteria	p__Bacillota_A	c__Clostridia	o__Oscillospirales	f__Oscillospiraceae	g__Faecousia	s__Faecousia sp003525905	no	no	none
ntk_t_tau	M2211_bin55		var_biomarker ~ dx	0.33648	0.11102	3.03081	0.00243901	91.95	0.67	2343728	d__Bacteria	p__Bacillota_A	c__Clostridia	o__Oscillospirales	f__Oscillospiraceae	g__Faecousia	s__Faecousia sp003525905	no	no	none
ntk_t_tau	M2211_bin55		var_biomarker ~ mars_age	0.0140241	0.00511906	2.73958	0.00615177	91.95	0.67	2343728	d__Bacteria	p__Bacillota_A	c__Clostridia	o__Oscillospirales	f__Oscillospiraceae	g__Faecousia	s__Faecousia sp003525905	no	no	none
ntk_t_tau	M2211_bin55		var_biomarker ~ apoe4	0.0573779	0.0602673	0.952057	0.341068	91.95	0.67	2343728	d__Bacteria	p__Bacillota_A	c__Clostridia	o__Oscillospirales	f__Oscillospiraceae	g__Faecousia	s__Faecousia sp003525905	no	no	none
ntk_t_tau	M2211_bin55		var_biomarker ~ ntk_table	0.00696545	0.0575363	0.121062	0.903642	91.95	0.67	2343728	d__Bacteria	p__Bacillota_A	c__Clostridia	o__Oscillospirales	f__Oscillospiraceae	g__Faecousia	s__Faecousia sp003525905	no	no	none
ntk_t_tau	M2211_bin55		var_biomarker ~ bristol_type_1_7	-0.00608564	0.0322464	-0.188723	0.85031	91.95	0.67	2343728	d__Bacteria	p__Bacillota_A	c__Clostridia	o__Oscillospirales	f__Oscillospiraceae	g__Faecousia	s__Faecousia sp003525905	no	no	none
ntk_t_tau	M2211_bin97		var_biomarker ~ var_mb	-0.0364686	0.0287074	-1.27036	0.203958	90.81	0	1684896	d__Bacteria	p__Bacillota_A	c__Clostridia	o__Christensenellales	f__CAG-917	g__Limadaptatus	s__Limadaptatus sp900754695	no	no	none
ntk_t_tau	M2211_bin97		var_biomarker ~ sex	-0.1278	0.110088	-1.1609	0.245684	90.81	0	1684896	d__Bacteria	p__Bacillota_A	c__Clostridia	o__Christensenellales	f__CAG-917	g__Limadaptatus	s__Limadaptatus sp900754695	no	no	none
ntk_t_tau	M2211_bin97		var_biomarker ~ var_mb_by_sex	-0.0376253	0.0519013	-0.724939	0.468489	90.81	0	1684896	d__Bacteria	p__Bacillota_A	c__Clostridia	o__Christensenellales	f__CAG-917	g__Limadaptatus	s__Limadaptatus sp900754695	no	no	none
ntk_t_tau	M2211_bin97		var_biomarker ~ dx	0.347592	0.109324	3.17947	0.00147546	90.81	0	1684896	d__Bacteria	p__Bacillota_A	c__Clostridia	o__Christensenellales	f__CAG-917	g__Limadaptatus	s__Limadaptatus sp900754695	no	no	none
ntk_t_tau	M2211_bin97		var_biomarker ~ mars_age	0.013159	0.00522877	2.51666	0.0118473	90.81	0	1684896	d__Bacteria	p__Bacillota_A	c__Clostridia	o__Christensenellales	f__CAG-917	g__Limadaptatus	s__Limadaptatus sp900754695	no	no	none
ntk_t_tau	M2211_bin97		var_biomarker ~ apoe4	0.0818197	0.0605983	1.3502	0.176953	90.81	0	1684896	d__Bacteria	p__Bacillota_A	c__Clostridia	o__Christensenellales	f__CAG-917	g__Limadaptatus	s__Limadaptatus sp900754695	no	no	none
ntk_t_tau	M2211_bin97		var_biomarker ~ ntk_table	0.0130672	0.0584703	0.223484	0.823159	90.81	0	1684896	d__Bacteria	p__Bacillota_A	c__Clostridia	o__Christensenellales	f__CAG-917	g__Limadaptatus	s__Limadaptatus sp900754695	no	no	none
ntk_t_tau	M2211_bin97		var_biomarker ~ bristol_type_1_7	-0.0209404	0.0320685	-0.652988	0.513764	90.81	0	1684896	d__Bacteria	p__Bacillota_A	c__Clostridia	o__Christensenellales	f__CAG-917	g__Limadaptatus	s__Limadaptatus sp900754695	no	no	none
ntk_t_tau	M2217_bin128		var_biomarker ~ var_mb	0.0346615	0.0217999	1.58998	0.111839	94.17	1.11	1925371	d__Bacteria	p__Bacillota	c__Bacilli	o__Lactobacillales	f__Streptococcaceae	g__Streptococcus	s__Streptococcus sp001556435	no	no	none
ntk_t_tau	M2217_bin128		var_biomarker ~ sex	0.0281587	0.0733966	0.383651	0.701237	94.17	1.11	1925371	d__Bacteria	p__Bacillota	c__Bacilli	o__Lactobacillales	f__Streptococcaceae	g__Streptococcus	s__Streptococcus sp001556435	no	no	none
ntk_t_tau	M2217_bin128		var_biomarker ~ var_mb_by_sex	-0.0699698	0.0361802	-1.93393	0.0531223	94.17	1.11	1925371	d__Bacteria	p__Bacillota	c__Bacilli	o__Lactobacillales	f__Streptococcaceae	g__Streptococcus	s__Streptococcus sp001556435	no	no	none
ntk_t_tau	M2217_bin128		var_biomarker ~ dx	0.335332	0.116035	2.88991	0.00385346	94.17	1.11	1925371	d__Bacteria	p__Bacillota	c__Bacilli	o__Lactobacillales	f__Streptococcaceae	g__Streptococcus	s__Streptococcus sp001556435	no	no	none
ntk_t_tau	M2217_bin128		var_biomarker ~ mars_age	0.013421	0.0050883	2.63762	0.0083489	94.17	1.11	1925371	d__Bacteria	p__Bacillota	c__Bacilli	o__Lactobacillales	f__Streptococcaceae	g__Streptococcus	s__Streptococcus sp001556435	no	no	none
ntk_t_tau	M2217_bin128		var_biomarker ~ apoe4	0.0907867	0.0628161	1.44528	0.14838	94.17	1.11	1925371	d__Bacteria	p__Bacillota	c__Bacilli	o__Lactobacillales	f__Streptococcaceae	g__Streptococcus	s__Streptococcus sp001556435	no	no	none
ntk_t_tau	M2217_bin128		var_biomarker ~ ntk_table	0.0147125	0.058398	0.251934	0.801092	94.17	1.11	1925371	d__Bacteria	p__Bacillota	c__Bacilli	o__Lactobacillales	f__Streptococcaceae	g__Streptococcus	s__Streptococcus sp001556435	no	no	none
ntk_t_tau	M2217_bin128		var_biomarker ~ bristol_type_1_7	-0.0180563	0.032577	-0.554264	0.579398	94.17	1.11	1925371	d__Bacteria	p__Bacillota	c__Bacilli	o__Lactobacillales	f__Streptococcaceae	g__Streptococcus	s__Streptococcus sp001556435	no	no	none
ntk_t_tau	M2217_bin152		var_biomarker ~ var_mb	-0.00191625	0.0187403	-0.102253	0.918556	96	0	1857010	d__Bacteria	p__Bacillota	c__Bacilli	o__Acholeplasmatales	f__Anaeroplasmataceae	g__CAG-307	s__CAG-307 sp001916215	no	no	none
ntk_t_tau	M2217_bin152		var_biomarker ~ sex	-0.0358021	0.101536	-0.352607	0.724383	96	0	1857010	d__Bacteria	p__Bacillota	c__Bacilli	o__Acholeplasmatales	f__Anaeroplasmataceae	g__CAG-307	s__CAG-307 sp001916215	no	no	none
ntk_t_tau	M2217_bin152		var_biomarker ~ var_mb_by_sex	0.00161868	0.0372098	0.0435014	0.965302	96	0	1857010	d__Bacteria	p__Bacillota	c__Bacilli	o__Acholeplasmatales	f__Anaeroplasmataceae	g__CAG-307	s__CAG-307 sp001916215	no	no	none
ntk_t_tau	M2217_bin152		var_biomarker ~ dx	0.346861	0.115242	3.00985	0.00261376	96	0	1857010	d__Bacteria	p__Bacillota	c__Bacilli	o__Acholeplasmatales	f__Anaeroplasmataceae	g__CAG-307	s__CAG-307 sp001916215	no	no	none
ntk_t_tau	M2217_bin152		var_biomarker ~ mars_age	0.0144183	0.00501814	2.87323	0.00406292	96	0	1857010	d__Bacteria	p__Bacillota	c__Bacilli	o__Acholeplasmatales	f__Anaeroplasmataceae	g__CAG-307	s__CAG-307 sp001916215	no	no	none
ntk_t_tau	M2217_bin152		var_biomarker ~ apoe4	0.0836376	0.0624063	1.34021	0.180177	96	0	1857010	d__Bacteria	p__Bacillota	c__Bacilli	o__Acholeplasmatales	f__Anaeroplasmataceae	g__CAG-307	s__CAG-307 sp001916215	no	no	none
ntk_t_tau	M2217_bin152		var_biomarker ~ ntk_table	0.00934993	0.0604435	0.154689	0.877067	96	0	1857010	d__Bacteria	p__Bacillota	c__Bacilli	o__Acholeplasmatales	f__Anaeroplasmataceae	g__CAG-307	s__CAG-307 sp001916215	no	no	none
ntk_t_tau	M2217_bin152		var_biomarker ~ bristol_type_1_7	-0.0163793	0.0326623	-0.501475	0.616037	96	0	1857010	d__Bacteria	p__Bacillota	c__Bacilli	o__Acholeplasmatales	f__Anaeroplasmataceae	g__CAG-307	s__CAG-307 sp001916215	no	no	none
ntk_t_tau	M2217_bin6		var_biomarker ~ var_mb	0.0185096	0.0517769	0.357488	0.720726	93.34	0	2585132	d__Bacteria	p__Bacillota_A	c__Clostridia	o__Lachnospirales	f__Lachnospiraceae	g__Agathobacter	s__Agathobacter sp905209075	no	yes	butyrate
ntk_t_tau	M2217_bin6		var_biomarker ~ sex	0.0708007	0.0988466	0.716269	0.473825	93.34	0	2585132	d__Bacteria	p__Bacillota_A	c__Clostridia	o__Lachnospirales	f__Lachnospiraceae	g__Agathobacter	s__Agathobacter sp905209075	no	yes	butyrate
ntk_t_tau	M2217_bin6		var_biomarker ~ var_mb_by_sex	-0.0757907	0.0675298	-1.12233	0.261722	93.34	0	2585132	d__Bacteria	p__Bacillota_A	c__Clostridia	o__Lachnospirales	f__Lachnospiraceae	g__Agathobacter	s__Agathobacter sp905209075	no	yes	butyrate
ntk_t_tau	M2217_bin6		var_biomarker ~ dx	0.342378	0.115556	2.96288	0.00304777	93.34	0	2585132	d__Bacteria	p__Bacillota_A	c__Clostridia	o__Lachnospirales	f__Lachnospiraceae	g__Agathobacter	s__Agathobacter sp905209075	no	yes	butyrate
ntk_t_tau	M2217_bin6		var_biomarker ~ mars_age	0.0139251	0.00496987	2.8019	0.00508022	93.34	0	2585132	d__Bacteria	p__Bacillota_A	c__Clostridia	o__Lachnospirales	f__Lachnospiraceae	g__Agathobacter	s__Agathobacter sp905209075	no	yes	butyrate
ntk_t_tau	M2217_bin6		var_biomarker ~ apoe4	0.0822301	0.060596	1.35702	0.174774	93.34	0	2585132	d__Bacteria	p__Bacillota_A	c__Clostridia	o__Lachnospirales	f__Lachnospiraceae	g__Agathobacter	s__Agathobacter sp905209075	no	yes	butyrate
ntk_t_tau	M2217_bin6		var_biomarker ~ ntk_table	0.000556672	0.0566004	0.00983513	0.992153	93.34	0	2585132	d__Bacteria	p__Bacillota_A	c__Clostridia	o__Lachnospirales	f__Lachnospiraceae	g__Agathobacter	s__Agathobacter sp905209075	no	yes	butyrate
ntk_t_tau	M2217_bin6		var_biomarker ~ bristol_type_1_7	-0.0134113	0.0333765	-0.401817	0.687819	93.34	0	2585132	d__Bacteria	p__Bacillota_A	c__Clostridia	o__Lachnospirales	f__Lachnospiraceae	g__Agathobacter	s__Agathobacter sp905209075	no	yes	butyrate
ntk_t_tau	M2217_bin68		var_biomarker ~ var_mb	0.0105979	0.013555	0.781841	0.434308	99.26	0	3593074	d__Bacteria	p__Bacteroidota	c__Bacteroidia	o__Bacteroidales	f__Bacteroidaceae	g__Paraprevotella	s__Paraprevotella clara	yes	no	propionate
ntk_t_tau	M2217_bin68		var_biomarker ~ sex	-0.0928032	0.0838171	-1.10721	0.268202	99.26	0	3593074	d__Bacteria	p__Bacteroidota	c__Bacteroidia	o__Bacteroidales	f__Bacteroidaceae	g__Paraprevotella	s__Paraprevotella clara	yes	no	propionate
ntk_t_tau	M2217_bin68		var_biomarker ~ var_mb_by_sex	-0.0247729	0.0218508	-1.13373	0.256906	99.26	0	3593074	d__Bacteria	p__Bacteroidota	c__Bacteroidia	o__Bacteroidales	f__Bacteroidaceae	g__Paraprevotella	s__Paraprevotella clara	yes	no	propionate
ntk_t_tau	M2217_bin68		var_biomarker ~ dx	0.346434	0.117384	2.9513	0.00316438	99.26	0	3593074	d__Bacteria	p__Bacteroidota	c__Bacteroidia	o__Bacteroidales	f__Bacteroidaceae	g__Paraprevotella	s__Paraprevotella clara	yes	no	propionate
ntk_t_tau	M2217_bin68		var_biomarker ~ mars_age	0.0143306	0.00497258	2.88192	0.0039526	99.26	0	3593074	d__Bacteria	p__Bacteroidota	c__Bacteroidia	o__Bacteroidales	f__Bacteroidaceae	g__Paraprevotella	s__Paraprevotella clara	yes	no	propionate
ntk_t_tau	M2217_bin68		var_biomarker ~ apoe4	0.0812202	0.0603869	1.345	0.178627	99.26	0	3593074	d__Bacteria	p__Bacteroidota	c__Bacteroidia	o__Bacteroidales	f__Bacteroidaceae	g__Paraprevotella	s__Paraprevotella clara	yes	no	propionate
ntk_t_tau	M2217_bin68		var_biomarker ~ ntk_table	0.012343	0.0592436	0.208342	0.834962	99.26	0	3593074	d__Bacteria	p__Bacteroidota	c__Bacteroidia	o__Bacteroidales	f__Bacteroidaceae	g__Paraprevotella	s__Paraprevotella clara	yes	no	propionate
ntk_t_tau	M2217_bin68		var_biomarker ~ bristol_type_1_7	-0.0158537	0.0329372	-0.481331	0.630281	99.26	0	3593074	d__Bacteria	p__Bacteroidota	c__Bacteroidia	o__Bacteroidales	f__Bacteroidaceae	g__Paraprevotella	s__Paraprevotella clara	yes	no	propionate
ntk_t_tau	M2217_bin7		var_biomarker ~ var_mb	0.0136115	0.0528042	0.257773	0.796582	92.62	0	1963638	d__Bacteria	p__Bacillota_A	c__Clostridia	o__Oscillospirales	f__Oscillospiraceae	g__ER4	s__ER4 sp000765235	no	no	none
ntk_t_tau	M2217_bin7		var_biomarker ~ sex	-0.0240761	0.0799328	-0.301204	0.763259	92.62	0	1963638	d__Bacteria	p__Bacillota_A	c__Clostridia	o__Oscillospirales	f__Oscillospiraceae	g__ER4	s__ER4 sp000765235	no	no	none
ntk_t_tau	M2217_bin7		var_biomarker ~ var_mb_by_sex	0.00944089	0.0661143	0.142797	0.886451	92.62	0	1963638	d__Bacteria	p__Bacillota_A	c__Clostridia	o__Oscillospirales	f__Oscillospiraceae	g__ER4	s__ER4 sp000765235	no	no	none
ntk_t_tau	M2217_bin7		var_biomarker ~ dx	0.324467	0.125381	2.58785	0.00965781	92.62	0	1963638	d__Bacteria	p__Bacillota_A	c__Clostridia	o__Oscillospirales	f__Oscillospiraceae	g__ER4	s__ER4 sp000765235	no	no	none
ntk_t_tau	M2217_bin7		var_biomarker ~ mars_age	0.0141781	0.00506873	2.79718	0.00515511	92.62	0	1963638	d__Bacteria	p__Bacillota_A	c__Clostridia	o__Oscillospirales	f__Oscillospiraceae	g__ER4	s__ER4 sp000765235	no	no	none
ntk_t_tau	M2217_bin7		var_biomarker ~ apoe4	0.08448	0.0619012	1.36476	0.17233	92.62	0	1963638	d__Bacteria	p__Bacillota_A	c__Clostridia	o__Oscillospirales	f__Oscillospiraceae	g__ER4	s__ER4 sp000765235	no	no	none
ntk_t_tau	M2217_bin7		var_biomarker ~ ntk_table	0.0120462	0.0586388	0.20543	0.837236	92.62	0	1963638	d__Bacteria	p__Bacillota_A	c__Clostridia	o__Oscillospirales	f__Oscillospiraceae	g__ER4	s__ER4 sp000765235	no	no	none
ntk_t_tau	M2217_bin7		var_biomarker ~ bristol_type_1_7	-0.0178051	0.0328597	-0.541854	0.587919	92.62	0	1963638	d__Bacteria	p__Bacillota_A	c__Clostridia	o__Oscillospirales	f__Oscillospiraceae	g__ER4	s__ER4 sp000765235	no	no	none
ntk_t_tau	M2217_bin87		var_biomarker ~ var_mb	0.0675132	0.0506952	1.33175	0.182943	96.34	1.69	2548885	d__Bacteria	p__Bacillota_A	c__Clostridia	o__Lachnospirales	f__Lachnospiraceae	g__Merdisoma	s__Merdisoma sp900553635	no	no	none
ntk_t_tau	M2217_bin87		var_biomarker ~ sex	0.016887	0.111763	0.151097	0.879899	96.34	1.69	2548885	d__Bacteria	p__Bacillota_A	c__Clostridia	o__Lachnospirales	f__Lachnospiraceae	g__Merdisoma	s__Merdisoma sp900553635	no	no	none
ntk_t_tau	M2217_bin87		var_biomarker ~ var_mb_by_sex	-0.0381643	0.0736661	-0.518071	0.604409	96.34	1.69	2548885	d__Bacteria	p__Bacillota_A	c__Clostridia	o__Lachnospirales	f__Lachnospiraceae	g__Merdisoma	s__Merdisoma sp900553635	no	no	none
ntk_t_tau	M2217_bin87		var_biomarker ~ dx	0.335595	0.10843	3.09504	0.00196787	96.34	1.69	2548885	d__Bacteria	p__Bacillota_A	c__Clostridia	o__Lachnospirales	f__Lachnospiraceae	g__Merdisoma	s__Merdisoma sp900553635	no	no	none
ntk_t_tau	M2217_bin87		var_biomarker ~ mars_age	0.015779	0.00470455	3.35399	0.000796539	96.34	1.69	2548885	d__Bacteria	p__Bacillota_A	c__Clostridia	o__Lachnospirales	f__Lachnospiraceae	g__Merdisoma	s__Merdisoma sp900553635	no	no	none
ntk_t_tau	M2217_bin87		var_biomarker ~ apoe4	0.0878624	0.0614938	1.4288	0.153061	96.34	1.69	2548885	d__Bacteria	p__Bacillota_A	c__Clostridia	o__Lachnospirales	f__Lachnospiraceae	g__Merdisoma	s__Merdisoma sp900553635	no	no	none
ntk_t_tau	M2217_bin87		var_biomarker ~ ntk_table	0.016458	0.0608427	0.270501	0.786775	96.34	1.69	2548885	d__Bacteria	p__Bacillota_A	c__Clostridia	o__Lachnospirales	f__Lachnospiraceae	g__Merdisoma	s__Merdisoma sp900553635	no	no	none
ntk_t_tau	M2217_bin87		var_biomarker ~ bristol_type_1_7	-0.0265983	0.0324378	-0.819979	0.412228	96.34	1.69	2548885	d__Bacteria	p__Bacillota_A	c__Clostridia	o__Lachnospirales	f__Lachnospiraceae	g__Merdisoma	s__Merdisoma sp900553635	no	no	none
ntk_t_tau	M2217_bin88		var_biomarker ~ var_mb	0.0534769	0.0577207	0.926477	0.354198	91.75	2.71	3510245	d__Bacteria	p__Bacillota_A	c__Clostridia	o__Lachnospirales	f__Lachnospiraceae	g__Blautia_A	s__Blautia_A faecis	no	no	none
ntk_t_tau	M2217_bin88		var_biomarker ~ sex	0.33072	0.272107	1.2154	0.224212	91.75	2.71	3510245	d__Bacteria	p__Bacillota_A	c__Clostridia	o__Lachnospirales	f__Lachnospiraceae	g__Blautia_A	s__Blautia_A faecis	no	no	none
ntk_t_tau	M2217_bin88		var_biomarker ~ var_mb_by_sex	-0.117649	0.0825383	-1.42538	0.154046	91.75	2.71	3510245	d__Bacteria	p__Bacillota_A	c__Clostridia	o__Lachnospirales	f__Lachnospiraceae	g__Blautia_A	s__Blautia_A faecis	no	no	none
ntk_t_tau	M2217_bin88		var_biomarker ~ dx	0.35786	0.116336	3.07609	0.00209735	91.75	2.71	3510245	d__Bacteria	p__Bacillota_A	c__Clostridia	o__Lachnospirales	f__Lachnospiraceae	g__Blautia_A	s__Blautia_A faecis	no	no	none
ntk_t_tau	M2217_bin88		var_biomarker ~ mars_age	0.0134891	0.00506563	2.66287	0.00774773	91.75	2.71	3510245	d__Bacteria	p__Bacillota_A	c__Clostridia	o__Lachnospirales	f__Lachnospiraceae	g__Blautia_A	s__Blautia_A faecis	no	no	none
ntk_t_tau	M2217_bin88		var_biomarker ~ apoe4	0.0816759	0.0596031	1.37033	0.170584	91.75	2.71	3510245	d__Bacteria	p__Bacillota_A	c__Clostridia	o__Lachnospirales	f__Lachnospiraceae	g__Blautia_A	s__Blautia_A faecis	no	no	none
ntk_t_tau	M2217_bin88		var_biomarker ~ ntk_table	0.0151595	0.0618992	0.244906	0.80653	91.75	2.71	3510245	d__Bacteria	p__Bacillota_A	c__Clostridia	o__Lachnospirales	f__Lachnospiraceae	g__Blautia_A	s__Blautia_A faecis	no	no	none
ntk_t_tau	M2217_bin88		var_biomarker ~ bristol_type_1_7	-0.0145998	0.0327298	-0.44607	0.655547	91.75	2.71	3510245	d__Bacteria	p__Bacillota_A	c__Clostridia	o__Lachnospirales	f__Lachnospiraceae	g__Blautia_A	s__Blautia_A faecis	no	no	none
ntk_t_tau	M2222_bin10		var_biomarker ~ var_mb	0.00570973	0.014033	0.406878	0.684098	95	0	2619916	d__Bacteria	p__Bacteroidota	c__Bacteroidia	o__Bacteroidales	f__UBA932	g__Cryptobacteroides	s__Cryptobacteroides sp000434935	no	no	none
ntk_t_tau	M2222_bin10		var_biomarker ~ sex	-0.0893757	0.0799432	-1.11799	0.263571	95	0	2619916	d__Bacteria	p__Bacteroidota	c__Bacteroidia	o__Bacteroidales	f__UBA932	g__Cryptobacteroides	s__Cryptobacteroides sp000434935	no	no	none
ntk_t_tau	M2222_bin10		var_biomarker ~ var_mb_by_sex	-0.0140442	0.0177901	-0.789439	0.429855	95	0	2619916	d__Bacteria	p__Bacteroidota	c__Bacteroidia	o__Bacteroidales	f__UBA932	g__Cryptobacteroides	s__Cryptobacteroides sp000434935	no	no	none
ntk_t_tau	M2222_bin10		var_biomarker ~ dx	0.337456	0.117448	2.87324	0.00406285	95	0	2619916	d__Bacteria	p__Bacteroidota	c__Bacteroidia	o__Bacteroidales	f__UBA932	g__Cryptobacteroides	s__Cryptobacteroides sp000434935	no	no	none
ntk_t_tau	M2222_bin10		var_biomarker ~ mars_age	0.0141635	0.00497388	2.84757	0.00440546	95	0	2619916	d__Bacteria	p__Bacteroidota	c__Bacteroidia	o__Bacteroidales	f__UBA932	g__Cryptobacteroides	s__Cryptobacteroides sp000434935	no	no	none
ntk_t_tau	M2222_bin10		var_biomarker ~ apoe4	0.0823507	0.062001	1.32822	0.184107	95	0	2619916	d__Bacteria	p__Bacteroidota	c__Bacteroidia	o__Bacteroidales	f__UBA932	g__Cryptobacteroides	s__Cryptobacteroides sp000434935	no	no	none
ntk_t_tau	M2222_bin10		var_biomarker ~ ntk_table	0.0131974	0.0587563	0.224613	0.822281	95	0	2619916	d__Bacteria	p__Bacteroidota	c__Bacteroidia	o__Bacteroidales	f__UBA932	g__Cryptobacteroides	s__Cryptobacteroides sp000434935	no	no	none
ntk_t_tau	M2222_bin10		var_biomarker ~ bristol_type_1_7	-0.0175503	0.0339314	-0.517228	0.604997	95	0	2619916	d__Bacteria	p__Bacteroidota	c__Bacteroidia	o__Bacteroidales	f__UBA932	g__Cryptobacteroides	s__Cryptobacteroides sp000434935	no	no	none
ntk_t_tau	M2222_bin113		var_biomarker ~ var_mb	0.0140009	0.0133866	1.04589	0.295612	91.94	0.93	1552688	d__Bacteria	p__Bacillota_A	c__Clostridia	o__Christensenellales	f__CAG-917	g__CAG-349	s__CAG-349 sp003539515	no	no	none
ntk_t_tau	M2222_bin113		var_biomarker ~ sex	-0.161033	0.0998258	-1.61314	0.106713	91.94	0.93	1552688	d__Bacteria	p__Bacillota_A	c__Clostridia	o__Christensenellales	f__CAG-917	g__CAG-349	s__CAG-349 sp003539515	no	no	none
ntk_t_tau	M2222_bin113		var_biomarker ~ var_mb_by_sex	-0.0238219	0.0162842	-1.46288	0.143499	91.94	0.93	1552688	d__Bacteria	p__Bacillota_A	c__Clostridia	o__Christensenellales	f__CAG-917	g__CAG-349	s__CAG-349 sp003539515	no	no	none
ntk_t_tau	M2222_bin113		var_biomarker ~ dx	0.32468	0.118604	2.73751	0.00619069	91.94	0.93	1552688	d__Bacteria	p__Bacillota_A	c__Clostridia	o__Christensenellales	f__CAG-917	g__CAG-349	s__CAG-349 sp003539515	no	no	none
ntk_t_tau	M2222_bin113		var_biomarker ~ mars_age	0.0145228	0.00496754	2.92354	0.00346072	91.94	0.93	1552688	d__Bacteria	p__Bacillota_A	c__Clostridia	o__Christensenellales	f__CAG-917	g__CAG-349	s__CAG-349 sp003539515	no	no	none
ntk_t_tau	M2222_bin113		var_biomarker ~ apoe4	0.0923168	0.0592487	1.55812	0.119204	91.94	0.93	1552688	d__Bacteria	p__Bacillota_A	c__Clostridia	o__Christensenellales	f__CAG-917	g__CAG-349	s__CAG-349 sp003539515	no	no	none
ntk_t_tau	M2222_bin113		var_biomarker ~ ntk_table	0.0147957	0.0596419	0.248076	0.804075	91.94	0.93	1552688	d__Bacteria	p__Bacillota_A	c__Clostridia	o__Christensenellales	f__CAG-917	g__CAG-349	s__CAG-349 sp003539515	no	no	none
ntk_t_tau	M2222_bin113		var_biomarker ~ bristol_type_1_7	-0.0193879	0.0330286	-0.587004	0.557201	91.94	0.93	1552688	d__Bacteria	p__Bacillota_A	c__Clostridia	o__Christensenellales	f__CAG-917	g__CAG-349	s__CAG-349 sp003539515	no	no	none
ntk_t_tau	M2222_bin115		var_biomarker ~ var_mb	-0.0211843	0.0242759	-0.872646	0.382856	97.03	1.12	3712880	d__Bacteria	p__Bacteroidota	c__Bacteroidia	o__Bacteroidales	f__Bacteroidaceae	g__Paraprevotella	s__Paraprevotella clara	yes	no	propionate
ntk_t_tau	M2222_bin115		var_biomarker ~ sex	-0.0352909	0.0580616	-0.607819	0.543308	97.03	1.12	3712880	d__Bacteria	p__Bacteroidota	c__Bacteroidia	o__Bacteroidales	f__Bacteroidaceae	g__Paraprevotella	s__Paraprevotella clara	yes	no	propionate
ntk_t_tau	M2222_bin115		var_biomarker ~ var_mb_by_sex	0.00999309	0.0314663	0.317581	0.750803	97.03	1.12	3712880	d__Bacteria	p__Bacteroidota	c__Bacteroidia	o__Bacteroidales	f__Bacteroidaceae	g__Paraprevotella	s__Paraprevotella clara	yes	no	propionate
ntk_t_tau	M2222_bin115		var_biomarker ~ dx	0.356879	0.11941	2.98867	0.00280194	97.03	1.12	3712880	d__Bacteria	p__Bacteroidota	c__Bacteroidia	o__Bacteroidales	f__Bacteroidaceae	g__Paraprevotella	s__Paraprevotella clara	yes	no	propionate
ntk_t_tau	M2222_bin115		var_biomarker ~ mars_age	0.0144182	0.00506804	2.84494	0.00444201	97.03	1.12	3712880	d__Bacteria	p__Bacteroidota	c__Bacteroidia	o__Bacteroidales	f__Bacteroidaceae	g__Paraprevotella	s__Paraprevotella clara	yes	no	propionate
ntk_t_tau	M2222_bin115		var_biomarker ~ apoe4	0.0810884	0.0612927	1.32297	0.185845	97.03	1.12	3712880	d__Bacteria	p__Bacteroidota	c__Bacteroidia	o__Bacteroidales	f__Bacteroidaceae	g__Paraprevotella	s__Paraprevotella clara	yes	no	propionate
ntk_t_tau	M2222_bin115		var_biomarker ~ ntk_table	0.0139857	0.0603794	0.23163	0.816825	97.03	1.12	3712880	d__Bacteria	p__Bacteroidota	c__Bacteroidia	o__Bacteroidales	f__Bacteroidaceae	g__Paraprevotella	s__Paraprevotella clara	yes	no	propionate
ntk_t_tau	M2222_bin115		var_biomarker ~ bristol_type_1_7	-0.0138694	0.0331357	-0.418563	0.675536	97.03	1.12	3712880	d__Bacteria	p__Bacteroidota	c__Bacteroidia	o__Bacteroidales	f__Bacteroidaceae	g__Paraprevotella	s__Paraprevotella clara	yes	no	propionate
ntk_t_tau	M2222_bin140		var_biomarker ~ var_mb	-0.00902206	0.0333673	-0.270386	0.786863	93.71	0.21	2890521	d__Bacteria	p__Bacillota_A	c__Clostridia	o__Lachnospirales	f__Lachnospiraceae	g__Choladousia	s__Choladousia sp902363135	no	no	none
ntk_t_tau	M2222_bin140		var_biomarker ~ sex	-0.0545871	0.118104	-0.462196	0.643941	93.71	0.21	2890521	d__Bacteria	p__Bacillota_A	c__Clostridia	o__Lachnospirales	f__Lachnospiraceae	g__Choladousia	s__Choladousia sp902363135	no	no	none
ntk_t_tau	M2222_bin140		var_biomarker ~ var_mb_by_sex	0.00727174	0.0413057	0.176047	0.860257	93.71	0.21	2890521	d__Bacteria	p__Bacillota_A	c__Clostridia	o__Lachnospirales	f__Lachnospiraceae	g__Choladousia	s__Choladousia sp902363135	no	no	none
ntk_t_tau	M2222_bin140		var_biomarker ~ dx	0.345417	0.116334	2.96919	0.00298586	93.71	0.21	2890521	d__Bacteria	p__Bacillota_A	c__Clostridia	o__Lachnospirales	f__Lachnospiraceae	g__Choladousia	s__Choladousia sp902363135	no	no	none
ntk_t_tau	M2222_bin140		var_biomarker ~ mars_age	0.0142495	0.00524054	2.71909	0.00654611	93.71	0.21	2890521	d__Bacteria	p__Bacillota_A	c__Clostridia	o__Lachnospirales	f__Lachnospiraceae	g__Choladousia	s__Choladousia sp902363135	no	no	none
ntk_t_tau	M2222_bin140		var_biomarker ~ apoe4	0.0794917	0.0628424	1.26494	0.205894	93.71	0.21	2890521	d__Bacteria	p__Bacillota_A	c__Clostridia	o__Lachnospirales	f__Lachnospiraceae	g__Choladousia	s__Choladousia sp902363135	no	no	none
ntk_t_tau	M2222_bin140		var_biomarker ~ ntk_table	0.0101333	0.0594835	0.170355	0.864731	93.71	0.21	2890521	d__Bacteria	p__Bacillota_A	c__Clostridia	o__Lachnospirales	f__Lachnospiraceae	g__Choladousia	s__Choladousia sp902363135	no	no	none
ntk_t_tau	M2222_bin140		var_biomarker ~ bristol_type_1_7	-0.0163141	0.0327728	-0.497796	0.618628	93.71	0.21	2890521	d__Bacteria	p__Bacillota_A	c__Clostridia	o__Lachnospirales	f__Lachnospiraceae	g__Choladousia	s__Choladousia sp902363135	no	no	none
ntk_t_tau	M2222_bin15		var_biomarker ~ var_mb	-0.00249355	0.0302802	-0.0823491	0.934369	97.76	0	2328356	d__Bacteria	p__Bacillota_A	c__Clostridia	o__Lachnospirales	f__Lachnospiraceae	g__Eubacterium_F	s__Eubacterium_F sp000433735	no	yes	butyrate
ntk_t_tau	M2222_bin15		var_biomarker ~ sex	-0.0379232	0.0573994	-0.660691	0.50881	97.76	0	2328356	d__Bacteria	p__Bacillota_A	c__Clostridia	o__Lachnospirales	f__Lachnospiraceae	g__Eubacterium_F	s__Eubacterium_F sp000433735	no	yes	butyrate
ntk_t_tau	M2222_bin15		var_biomarker ~ var_mb_by_sex	-0.00470717	0.0392739	-0.119855	0.904598	97.76	0	2328356	d__Bacteria	p__Bacillota_A	c__Clostridia	o__Lachnospirales	f__Lachnospiraceae	g__Eubacterium_F	s__Eubacterium_F sp000433735	no	yes	butyrate
ntk_t_tau	M2222_bin15		var_biomarker ~ dx	0.344536	0.114126	3.01891	0.00253689	97.76	0	2328356	d__Bacteria	p__Bacillota_A	c__Clostridia	o__Lachnospirales	f__Lachnospiraceae	g__Eubacterium_F	s__Eubacterium_F sp000433735	no	yes	butyrate
ntk_t_tau	M2222_bin15		var_biomarker ~ mars_age	0.0143196	0.00509284	2.81171	0.00492782	97.76	0	2328356	d__Bacteria	p__Bacillota_A	c__Clostridia	o__Lachnospirales	f__Lachnospiraceae	g__Eubacterium_F	s__Eubacterium_F sp000433735	no	yes	butyrate
ntk_t_tau	M2222_bin15		var_biomarker ~ apoe4	0.0821269	0.0614549	1.33638	0.181427	97.76	0	2328356	d__Bacteria	p__Bacillota_A	c__Clostridia	o__Lachnospirales	f__Lachnospiraceae	g__Eubacterium_F	s__Eubacterium_F sp000433735	no	yes	butyrate
ntk_t_tau	M2222_bin15		var_biomarker ~ ntk_table	0.0106317	0.0588629	0.180617	0.856668	97.76	0	2328356	d__Bacteria	p__Bacillota_A	c__Clostridia	o__Lachnospirales	f__Lachnospiraceae	g__Eubacterium_F	s__Eubacterium_F sp000433735	no	yes	butyrate
ntk_t_tau	M2222_bin15		var_biomarker ~ bristol_type_1_7	-0.0150271	0.0331967	-0.452668	0.650788	97.76	0	2328356	d__Bacteria	p__Bacillota_A	c__Clostridia	o__Lachnospirales	f__Lachnospiraceae	g__Eubacterium_F	s__Eubacterium_F sp000433735	no	yes	butyrate
ntk_t_tau	M2222_bin168		var_biomarker ~ var_mb	0.0263603	0.0204167	1.29111	0.196665	90.57	0.17	2002545	d__Bacteria	p__Bacillota_A	c__Clostridia	o__Oscillospirales	f__Ruminococcaceae	g__Faecalibacterium	s__Faecalibacterium longum	no	yes	butyrate
ntk_t_tau	M2222_bin168		var_biomarker ~ sex	-0.0248499	0.0607637	-0.40896	0.682569	90.57	0.17	2002545	d__Bacteria	p__Bacillota_A	c__Clostridia	o__Oscillospirales	f__Ruminococcaceae	g__Faecalibacterium	s__Faecalibacterium longum	no	yes	butyrate
ntk_t_tau	M2222_bin168		var_biomarker ~ var_mb_by_sex	-0.0379132	0.0378996	-1.00036	0.317136	90.57	0.17	2002545	d__Bacteria	p__Bacillota_A	c__Clostridia	o__Oscillospirales	f__Ruminococcaceae	g__Faecalibacterium	s__Faecalibacterium longum	no	yes	butyrate
ntk_t_tau	M2222_bin168		var_biomarker ~ dx	0.331386	0.116356	2.84802	0.00439922	90.57	0.17	2002545	d__Bacteria	p__Bacillota_A	c__Clostridia	o__Oscillospirales	f__Ruminococcaceae	g__Faecalibacterium	s__Faecalibacterium longum	no	yes	butyrate
ntk_t_tau	M2222_bin168		var_biomarker ~ mars_age	0.0143104	0.00501716	2.8523	0.00434042	90.57	0.17	2002545	d__Bacteria	p__Bacillota_A	c__Clostridia	o__Oscillospirales	f__Ruminococcaceae	g__Faecalibacterium	s__Faecalibacterium longum	no	yes	butyrate
ntk_t_tau	M2222_bin168		var_biomarker ~ apoe4	0.0754018	0.0611816	1.23243	0.21779	90.57	0.17	2002545	d__Bacteria	p__Bacillota_A	c__Clostridia	o__Oscillospirales	f__Ruminococcaceae	g__Faecalibacterium	s__Faecalibacterium longum	no	yes	butyrate
ntk_t_tau	M2222_bin168		var_biomarker ~ ntk_table	0.00581014	0.0595272	0.0976048	0.922246	90.57	0.17	2002545	d__Bacteria	p__Bacillota_A	c__Clostridia	o__Oscillospirales	f__Ruminococcaceae	g__Faecalibacterium	s__Faecalibacterium longum	no	yes	butyrate
ntk_t_tau	M2222_bin168		var_biomarker ~ bristol_type_1_7	-0.0215299	0.033161	-0.649254	0.516174	90.57	0.17	2002545	d__Bacteria	p__Bacillota_A	c__Clostridia	o__Oscillospirales	f__Ruminococcaceae	g__Faecalibacterium	s__Faecalibacterium longum	no	yes	butyrate
ntk_t_tau	M2222_bin178		var_biomarker ~ var_mb	-0.0159242	0.0172439	-0.923466	0.355764	94.66	3.37	1261669	d__Bacteria	p__Bacillota	c__Bacilli	o__RF39	f__UBA660	g__CAG-877	s__CAG-877 sp900753325	no	no	none
ntk_t_tau	M2222_bin178		var_biomarker ~ sex	-0.0305772	0.149532	-0.204486	0.837974	94.66	3.37	1261669	d__Bacteria	p__Bacillota	c__Bacilli	o__RF39	f__UBA660	g__CAG-877	s__CAG-877 sp900753325	no	no	none
ntk_t_tau	M2222_bin178		var_biomarker ~ var_mb_by_sex	0.0028751	0.0269711	0.106599	0.915107	94.66	3.37	1261669	d__Bacteria	p__Bacillota	c__Bacilli	o__RF39	f__UBA660	g__CAG-877	s__CAG-877 sp900753325	no	no	none
ntk_t_tau	M2222_bin178		var_biomarker ~ dx	0.359786	0.114231	3.14964	0.00163473	94.66	3.37	1261669	d__Bacteria	p__Bacillota	c__Bacilli	o__RF39	f__UBA660	g__CAG-877	s__CAG-877 sp900753325	no	no	none
ntk_t_tau	M2222_bin178		var_biomarker ~ mars_age	0.0139664	0.00499028	2.79872	0.00513063	94.66	3.37	1261669	d__Bacteria	p__Bacillota	c__Bacilli	o__RF39	f__UBA660	g__CAG-877	s__CAG-877 sp900753325	no	no	none
ntk_t_tau	M2222_bin178		var_biomarker ~ apoe4	0.0765658	0.0609923	1.25534	0.209357	94.66	3.37	1261669	d__Bacteria	p__Bacillota	c__Bacilli	o__RF39	f__UBA660	g__CAG-877	s__CAG-877 sp900753325	no	no	none
ntk_t_tau	M2222_bin178		var_biomarker ~ ntk_table	0.0172205	0.0598055	0.287941	0.773392	94.66	3.37	1261669	d__Bacteria	p__Bacillota	c__Bacilli	o__RF39	f__UBA660	g__CAG-877	s__CAG-877 sp900753325	no	no	none
ntk_t_tau	M2222_bin178		var_biomarker ~ bristol_type_1_7	-0.0193172	0.032829	-0.58842	0.556251	94.66	3.37	1261669	d__Bacteria	p__Bacillota	c__Bacilli	o__RF39	f__UBA660	g__CAG-877	s__CAG-877 sp900753325	no	no	none
ntk_t_tau	M2222_bin226		var_biomarker ~ var_mb	-0.0633222	0.0438065	-1.4455	0.148319	90.94	2.01	1970688	d__Bacteria	p__Bacillota_A	c__Clostridia	o__Oscillospirales	f__Oscillospiraceae	g__CAG-170	s__CAG-170 sp900549635	no	no	none
ntk_t_tau	M2222_bin226		var_biomarker ~ sex	-0.0716916	0.0637472	-1.12462	0.260749	90.94	2.01	1970688	d__Bacteria	p__Bacillota_A	c__Clostridia	o__Oscillospirales	f__Oscillospiraceae	g__CAG-170	s__CAG-170 sp900549635	no	no	none
ntk_t_tau	M2222_bin226		var_biomarker ~ var_mb_by_sex	0.0938459	0.057291	1.63806	0.10141	90.94	2.01	1970688	d__Bacteria	p__Bacillota_A	c__Clostridia	o__Oscillospirales	f__Oscillospiraceae	g__CAG-170	s__CAG-170 sp900549635	no	no	none
ntk_t_tau	M2222_bin226		var_biomarker ~ dx	0.346554	0.120775	2.86941	0.00411243	90.94	2.01	1970688	d__Bacteria	p__Bacillota_A	c__Clostridia	o__Oscillospirales	f__Oscillospiraceae	g__CAG-170	s__CAG-170 sp900549635	no	no	none
ntk_t_tau	M2222_bin226		var_biomarker ~ mars_age	0.0137285	0.00502724	2.73081	0.00631781	90.94	2.01	1970688	d__Bacteria	p__Bacillota_A	c__Clostridia	o__Oscillospirales	f__Oscillospiraceae	g__CAG-170	s__CAG-170 sp900549635	no	no	none
ntk_t_tau	M2222_bin226		var_biomarker ~ apoe4	0.0794337	0.0591196	1.34361	0.179074	90.94	2.01	1970688	d__Bacteria	p__Bacillota_A	c__Clostridia	o__Oscillospirales	f__Oscillospiraceae	g__CAG-170	s__CAG-170 sp900549635	no	no	none
ntk_t_tau	M2222_bin226		var_biomarker ~ ntk_table	0.01551	0.0578818	0.267959	0.788731	90.94	2.01	1970688	d__Bacteria	p__Bacillota_A	c__Clostridia	o__Oscillospirales	f__Oscillospiraceae	g__CAG-170	s__CAG-170 sp900549635	no	no	none
ntk_t_tau	M2222_bin226		var_biomarker ~ bristol_type_1_7	-0.00870666	0.0309827	-0.281017	0.778697	90.94	2.01	1970688	d__Bacteria	p__Bacillota_A	c__Clostridia	o__Oscillospirales	f__Oscillospiraceae	g__CAG-170	s__CAG-170 sp900549635	no	no	none
ntk_t_tau	M2222_bin62		var_biomarker ~ var_mb	0.034935	0.0441667	0.79098	0.428956	94.97	1.54	2142674	d__Bacteria	p__Bacillota_A	c__Clostridia	o__Oscillospirales	f__Oscillospiraceae	g__Onthomonas	s__Onthomonas sp934565425	no	no	none
ntk_t_tau	M2222_bin62		var_biomarker ~ sex	-0.0235029	0.0577519	-0.406963	0.684035	94.97	1.54	2142674	d__Bacteria	p__Bacillota_A	c__Clostridia	o__Oscillospirales	f__Oscillospiraceae	g__Onthomonas	s__Onthomonas sp934565425	no	no	none
ntk_t_tau	M2222_bin62		var_biomarker ~ var_mb_by_sex	-0.0628259	0.0925884	-0.67855	0.497423	94.97	1.54	2142674	d__Bacteria	p__Bacillota_A	c__Clostridia	o__Oscillospirales	f__Oscillospiraceae	g__Onthomonas	s__Onthomonas sp934565425	no	no	none
ntk_t_tau	M2222_bin62		var_biomarker ~ dx	0.329521	0.117062	2.81492	0.00487896	94.97	1.54	2142674	d__Bacteria	p__Bacillota_A	c__Clostridia	o__Oscillospirales	f__Oscillospiraceae	g__Onthomonas	s__Onthomonas sp934565425	no	no	none
ntk_t_tau	M2222_bin62		var_biomarker ~ mars_age	0.0145109	0.00512082	2.83372	0.00460103	94.97	1.54	2142674	d__Bacteria	p__Bacillota_A	c__Clostridia	o__Oscillospirales	f__Oscillospiraceae	g__Onthomonas	s__Onthomonas sp934565425	no	no	none
ntk_t_tau	M2222_bin62		var_biomarker ~ apoe4	0.0761294	0.0616757	1.23435	0.217073	94.97	1.54	2142674	d__Bacteria	p__Bacillota_A	c__Clostridia	o__Oscillospirales	f__Oscillospiraceae	g__Onthomonas	s__Onthomonas sp934565425	no	no	none
ntk_t_tau	M2222_bin62		var_biomarker ~ ntk_table	0.0108549	0.0585263	0.185471	0.85286	94.97	1.54	2142674	d__Bacteria	p__Bacillota_A	c__Clostridia	o__Oscillospirales	f__Oscillospiraceae	g__Onthomonas	s__Onthomonas sp934565425	no	no	none
ntk_t_tau	M2222_bin62		var_biomarker ~ bristol_type_1_7	-0.0172088	0.0338659	-0.508145	0.611352	94.97	1.54	2142674	d__Bacteria	p__Bacillota_A	c__Clostridia	o__Oscillospirales	f__Oscillospiraceae	g__Onthomonas	s__Onthomonas sp934565425	no	no	none
ntk_t_tau	M2222_bin63		var_biomarker ~ var_mb	0.0153788	0.0220796	0.696516	0.486106	95.3	0.79	2445145	d__Bacteria	p__Desulfobacterota	c__Desulfovibrionia	o__Desulfovibrionales	f__Desulfovibrionaceae	g__Desulfovibrio	s__Desulfovibrio sp900319575	no	no	none
ntk_t_tau	M2222_bin63		var_biomarker ~ sex	-0.185549	0.0882014	-2.1037	0.0354044	95.3	0.79	2445145	d__Bacteria	p__Desulfobacterota	c__Desulfovibrionia	o__Desulfovibrionales	f__Desulfovibrionaceae	g__Desulfovibrio	s__Desulfovibrio sp900319575	no	no	none
ntk_t_tau	M2222_bin63		var_biomarker ~ var_mb_by_sex	-0.0476449	0.0252553	-1.88653	0.0592239	95.3	0.79	2445145	d__Bacteria	p__Desulfobacterota	c__Desulfovibrionia	o__Desulfovibrionales	f__Desulfovibrionaceae	g__Desulfovibrio	s__Desulfovibrio sp900319575	no	no	none
ntk_t_tau	M2222_bin63		var_biomarker ~ dx	0.338201	0.118327	2.85819	0.00426064	95.3	0.79	2445145	d__Bacteria	p__Desulfobacterota	c__Desulfovibrionia	o__Desulfovibrionales	f__Desulfovibrionaceae	g__Desulfovibrio	s__Desulfovibrio sp900319575	no	no	none
ntk_t_tau	M2222_bin63		var_biomarker ~ mars_age	0.0147787	0.00516176	2.86312	0.00419494	95.3	0.79	2445145	d__Bacteria	p__Desulfobacterota	c__Desulfovibrionia	o__Desulfovibrionales	f__Desulfovibrionaceae	g__Desulfovibrio	s__Desulfovibrio sp900319575	no	no	none
ntk_t_tau	M2222_bin63		var_biomarker ~ apoe4	0.0842253	0.0610547	1.37951	0.167739	95.3	0.79	2445145	d__Bacteria	p__Desulfobacterota	c__Desulfovibrionia	o__Desulfovibrionales	f__Desulfovibrionaceae	g__Desulfovibrio	s__Desulfovibrio sp900319575	no	no	none
ntk_t_tau	M2222_bin63		var_biomarker ~ ntk_table	0.00967305	0.0599044	0.161475	0.871719	95.3	0.79	2445145	d__Bacteria	p__Desulfobacterota	c__Desulfovibrionia	o__Desulfovibrionales	f__Desulfovibrionaceae	g__Desulfovibrio	s__Desulfovibrio sp900319575	no	no	none
ntk_t_tau	M2222_bin63		var_biomarker ~ bristol_type_1_7	-0.0191912	0.0346813	-0.553359	0.580018	95.3	0.79	2445145	d__Bacteria	p__Desulfobacterota	c__Desulfovibrionia	o__Desulfovibrionales	f__Desulfovibrionaceae	g__Desulfovibrio	s__Desulfovibrio sp900319575	no	no	none
ntk_t_tau	M2222_bin72		var_biomarker ~ var_mb	0.0269892	0.0590569	0.457003	0.647669	99.33	1.01	3469836	d__Bacteria	p__Bacillota_A	c__Clostridia	o__Lachnospirales	f__Lachnospiraceae	g__Anaerobutyricum	s__Anaerobutyricum hallii	no	no	none
ntk_t_tau	M2222_bin72		var_biomarker ~ sex	0.584955	0.390492	1.49799	0.134135	99.33	1.01	3469836	d__Bacteria	p__Bacillota_A	c__Clostridia	o__Lachnospirales	f__Lachnospiraceae	g__Anaerobutyricum	s__Anaerobutyricum hallii	no	no	none
ntk_t_tau	M2222_bin72		var_biomarker ~ var_mb_by_sex	-0.125543	0.0764318	-1.64255	0.100475	99.33	1.01	3469836	d__Bacteria	p__Bacillota_A	c__Clostridia	o__Lachnospirales	f__Lachnospiraceae	g__Anaerobutyricum	s__Anaerobutyricum hallii	no	no	none
ntk_t_tau	M2222_bin72		var_biomarker ~ dx	0.368172	0.11596	3.175	0.00149835	99.33	1.01	3469836	d__Bacteria	p__Bacillota_A	c__Clostridia	o__Lachnospirales	f__Lachnospiraceae	g__Anaerobutyricum	s__Anaerobutyricum hallii	no	no	none
ntk_t_tau	M2222_bin72		var_biomarker ~ mars_age	0.0134817	0.00493818	2.7301	0.00633147	99.33	1.01	3469836	d__Bacteria	p__Bacillota_A	c__Clostridia	o__Lachnospirales	f__Lachnospiraceae	g__Anaerobutyricum	s__Anaerobutyricum hallii	no	no	none
ntk_t_tau	M2222_bin72		var_biomarker ~ apoe4	0.0863246	0.0616307	1.40067	0.161311	99.33	1.01	3469836	d__Bacteria	p__Bacillota_A	c__Clostridia	o__Lachnospirales	f__Lachnospiraceae	g__Anaerobutyricum	s__Anaerobutyricum hallii	no	no	none
ntk_t_tau	M2222_bin72		var_biomarker ~ ntk_table	0.00815639	0.0564133	0.144583	0.88504	99.33	1.01	3469836	d__Bacteria	p__Bacillota_A	c__Clostridia	o__Lachnospirales	f__Lachnospiraceae	g__Anaerobutyricum	s__Anaerobutyricum hallii	no	no	none
ntk_t_tau	M2222_bin72		var_biomarker ~ bristol_type_1_7	-0.0168301	0.0322577	-0.521741	0.601851	99.33	1.01	3469836	d__Bacteria	p__Bacillota_A	c__Clostridia	o__Lachnospirales	f__Lachnospiraceae	g__Anaerobutyricum	s__Anaerobutyricum hallii	no	no	none
ntk_t_tau	M2222_bin84		var_biomarker ~ var_mb	-0.0369495	0.0199033	-1.85645	0.0633892	99.33	0.67	2209159	d__Bacteria	p__Bacillota_A	c__Clostridia	o__Oscillospirales	f__Acutalibacteraceae	g__Ruminococcus_E	s__Ruminococcus_E bromii_B	no	no	none
ntk_t_tau	M2222_bin84		var_biomarker ~ sex	-0.161304	0.0852382	-1.89239	0.0584388	99.33	0.67	2209159	d__Bacteria	p__Bacillota_A	c__Clostridia	o__Oscillospirales	f__Acutalibacteraceae	g__Ruminococcus_E	s__Ruminococcus_E bromii_B	no	no	none
ntk_t_tau	M2222_bin84		var_biomarker ~ var_mb_by_sex	0.0559384	0.0275596	2.02972	0.0423849	99.33	0.67	2209159	d__Bacteria	p__Bacillota_A	c__Clostridia	o__Oscillospirales	f__Acutalibacteraceae	g__Ruminococcus_E	s__Ruminococcus_E bromii_B	no	no	none
ntk_t_tau	M2222_bin84		var_biomarker ~ dx	0.369464	0.115807	3.19034	0.00142107	99.33	0.67	2209159	d__Bacteria	p__Bacillota_A	c__Clostridia	o__Oscillospirales	f__Acutalibacteraceae	g__Ruminococcus_E	s__Ruminococcus_E bromii_B	no	no	none
ntk_t_tau	M2222_bin84		var_biomarker ~ mars_age	0.0146985	0.00514135	2.85889	0.00425133	99.33	0.67	2209159	d__Bacteria	p__Bacillota_A	c__Clostridia	o__Oscillospirales	f__Acutalibacteraceae	g__Ruminococcus_E	s__Ruminococcus_E bromii_B	no	no	none
ntk_t_tau	M2222_bin84		var_biomarker ~ apoe4	0.0835955	0.0598732	1.39621	0.162651	99.33	0.67	2209159	d__Bacteria	p__Bacillota_A	c__Clostridia	o__Oscillospirales	f__Acutalibacteraceae	g__Ruminococcus_E	s__Ruminococcus_E bromii_B	no	no	none
ntk_t_tau	M2222_bin84		var_biomarker ~ ntk_table	0.0131451	0.0587723	0.223662	0.82302	99.33	0.67	2209159	d__Bacteria	p__Bacillota_A	c__Clostridia	o__Oscillospirales	f__Acutalibacteraceae	g__Ruminococcus_E	s__Ruminococcus_E bromii_B	no	no	none
ntk_t_tau	M2222_bin84		var_biomarker ~ bristol_type_1_7	-0.0206628	0.0321389	-0.642921	0.520275	99.33	0.67	2209159	d__Bacteria	p__Bacillota_A	c__Clostridia	o__Oscillospirales	f__Acutalibacteraceae	g__Ruminococcus_E	s__Ruminococcus_E bromii_B	no	no	none
ntk_t_tau	M2222_bin88		var_biomarker ~ var_mb	-0.0287431	0.0264297	-1.08753	0.276804	98.66	0	2907263	d__Bacteria	p__Bacillota_A	c__Clostridia	o__Lachnospirales	f__Lachnospiraceae	g__Butyribacter	s__Butyribacter sp003524945	no	yes	butyrate
ntk_t_tau	M2222_bin88		var_biomarker ~ sex	-0.0459508	0.0562237	-0.817285	0.413766	98.66	0	2907263	d__Bacteria	p__Bacillota_A	c__Clostridia	o__Lachnospirales	f__Lachnospiraceae	g__Butyribacter	s__Butyribacter sp003524945	no	yes	butyrate
ntk_t_tau	M2222_bin88		var_biomarker ~ var_mb_by_sex	-0.0213616	0.0843025	-0.253392	0.799965	98.66	0	2907263	d__Bacteria	p__Bacillota_A	c__Clostridia	o__Lachnospirales	f__Lachnospiraceae	g__Butyribacter	s__Butyribacter sp003524945	no	yes	butyrate
ntk_t_tau	M2222_bin88		var_biomarker ~ dx	0.361731	0.106433	3.39868	0.000677122	98.66	0	2907263	d__Bacteria	p__Bacillota_A	c__Clostridia	o__Lachnospirales	f__Lachnospiraceae	g__Butyribacter	s__Butyribacter sp003524945	no	yes	butyrate
ntk_t_tau	M2222_bin88		var_biomarker ~ mars_age	0.01389	0.00509874	2.72419	0.00644591	98.66	0	2907263	d__Bacteria	p__Bacillota_A	c__Clostridia	o__Lachnospirales	f__Lachnospiraceae	g__Butyribacter	s__Butyribacter sp003524945	no	yes	butyrate
ntk_t_tau	M2222_bin88		var_biomarker ~ apoe4	0.0823258	0.0611748	1.34575	0.178384	98.66	0	2907263	d__Bacteria	p__Bacillota_A	c__Clostridia	o__Lachnospirales	f__Lachnospiraceae	g__Butyribacter	s__Butyribacter sp003524945	no	yes	butyrate
ntk_t_tau	M2222_bin88		var_biomarker ~ ntk_table	0.0156115	0.0593368	0.2631	0.792474	98.66	0	2907263	d__Bacteria	p__Bacillota_A	c__Clostridia	o__Lachnospirales	f__Lachnospiraceae	g__Butyribacter	s__Butyribacter sp003524945	no	yes	butyrate
ntk_t_tau	M2222_bin88		var_biomarker ~ bristol_type_1_7	-0.0122754	0.0332841	-0.368805	0.712273	98.66	0	2907263	d__Bacteria	p__Bacillota_A	c__Clostridia	o__Lachnospirales	f__Lachnospiraceae	g__Butyribacter	s__Butyribacter sp003524945	no	yes	butyrate
ntk_t_tau	M2223_bin107		var_biomarker ~ var_mb	0.00224671	0.0245821	0.0913964	0.927178	96.64	0	1961448	d__Bacteria	p__Bacillota_A	c__Clostridia	o__Oscillospirales	f__Oscillospiraceae	g__ER4	s__ER4 sp000765235	no	no	none
ntk_t_tau	M2223_bin107		var_biomarker ~ sex	-0.0222255	0.0642598	-0.345869	0.729441	96.64	0	1961448	d__Bacteria	p__Bacillota_A	c__Clostridia	o__Oscillospirales	f__Oscillospiraceae	g__ER4	s__ER4 sp000765235	no	no	none
ntk_t_tau	M2223_bin107		var_biomarker ~ var_mb_by_sex	0.0216078	0.0349992	0.617381	0.536984	96.64	0	1961448	d__Bacteria	p__Bacillota_A	c__Clostridia	o__Oscillospirales	f__Oscillospiraceae	g__ER4	s__ER4 sp000765235	no	no	none
ntk_t_tau	M2223_bin107		var_biomarker ~ dx	0.324864	0.117455	2.76585	0.0056775	96.64	0	1961448	d__Bacteria	p__Bacillota_A	c__Clostridia	o__Oscillospirales	f__Oscillospiraceae	g__ER4	s__ER4 sp000765235	no	no	none
ntk_t_tau	M2223_bin107		var_biomarker ~ mars_age	0.0140007	0.00495615	2.82492	0.0047293	96.64	0	1961448	d__Bacteria	p__Bacillota_A	c__Clostridia	o__Oscillospirales	f__Oscillospiraceae	g__ER4	s__ER4 sp000765235	no	no	none
ntk_t_tau	M2223_bin107		var_biomarker ~ apoe4	0.0850493	0.0623208	1.3647	0.172347	96.64	0	1961448	d__Bacteria	p__Bacillota_A	c__Clostridia	o__Oscillospirales	f__Oscillospiraceae	g__ER4	s__ER4 sp000765235	no	no	none
ntk_t_tau	M2223_bin107		var_biomarker ~ ntk_table	0.0149119	0.0590843	0.252384	0.800744	96.64	0	1961448	d__Bacteria	p__Bacillota_A	c__Clostridia	o__Oscillospirales	f__Oscillospiraceae	g__ER4	s__ER4 sp000765235	no	no	none
ntk_t_tau	M2223_bin107		var_biomarker ~ bristol_type_1_7	-0.0182363	0.0320176	-0.569571	0.568969	96.64	0	1961448	d__Bacteria	p__Bacillota_A	c__Clostridia	o__Oscillospirales	f__Oscillospiraceae	g__ER4	s__ER4 sp000765235	no	no	none
ntk_t_tau	M2223_bin111		var_biomarker ~ var_mb	0.0217063	0.0190455	1.13971	0.254409	98.22	0	3366137	d__Bacteria	p__Desulfobacterota	c__Desulfovibrionia	o__Desulfovibrionales	f__Desulfovibrionaceae	g__Desulfovibrio	s__Desulfovibrio fairfieldensis	no	no	none
ntk_t_tau	M2223_bin111		var_biomarker ~ sex	-0.123899	0.115557	-1.07219	0.283637	98.22	0	3366137	d__Bacteria	p__Desulfobacterota	c__Desulfovibrionia	o__Desulfovibrionales	f__Desulfovibrionaceae	g__Desulfovibrio	s__Desulfovibrio fairfieldensis	no	no	none
ntk_t_tau	M2223_bin111		var_biomarker ~ var_mb_by_sex	-0.0264563	0.0312168	-0.847502	0.396715	98.22	0	3366137	d__Bacteria	p__Desulfobacterota	c__Desulfovibrionia	o__Desulfovibrionales	f__Desulfovibrionaceae	g__Desulfovibrio	s__Desulfovibrio fairfieldensis	no	no	none
ntk_t_tau	M2223_bin111		var_biomarker ~ dx	0.328395	0.11009	2.98298	0.00285456	98.22	0	3366137	d__Bacteria	p__Desulfobacterota	c__Desulfovibrionia	o__Desulfovibrionales	f__Desulfovibrionaceae	g__Desulfovibrio	s__Desulfovibrio fairfieldensis	no	no	none
ntk_t_tau	M2223_bin111		var_biomarker ~ mars_age	0.0146703	0.00504156	2.90988	0.00361563	98.22	0	3366137	d__Bacteria	p__Desulfobacterota	c__Desulfovibrionia	o__Desulfovibrionales	f__Desulfovibrionaceae	g__Desulfovibrio	s__Desulfovibrio fairfieldensis	no	no	none
ntk_t_tau	M2223_bin111		var_biomarker ~ apoe4	0.0942789	0.064929	1.45203	0.146493	98.22	0	3366137	d__Bacteria	p__Desulfobacterota	c__Desulfovibrionia	o__Desulfovibrionales	f__Desulfovibrionaceae	g__Desulfovibrio	s__Desulfovibrio fairfieldensis	no	no	none
ntk_t_tau	M2223_bin111		var_biomarker ~ ntk_table	0.00509187	0.061246	0.0831379	0.933742	98.22	0	3366137	d__Bacteria	p__Desulfobacterota	c__Desulfovibrionia	o__Desulfovibrionales	f__Desulfovibrionaceae	g__Desulfovibrio	s__Desulfovibrio fairfieldensis	no	no	none
ntk_t_tau	M2223_bin111		var_biomarker ~ bristol_type_1_7	-0.0107868	0.0316843	-0.340445	0.733522	98.22	0	3366137	d__Bacteria	p__Desulfobacterota	c__Desulfovibrionia	o__Desulfovibrionales	f__Desulfovibrionaceae	g__Desulfovibrio	s__Desulfovibrio fairfieldensis	no	no	none
ntk_t_tau	M2223_bin113		var_biomarker ~ var_mb	0.000853548	0.0117434	0.0726832	0.942058	98.68	0.38	2776176	d__Bacteria	p__Bacteroidota	c__Bacteroidia	o__Bacteroidales	f__Muribaculaceae	g__UBA7173	s__UBA7173 sp900545955	yes	no	propionate
ntk_t_tau	M2223_bin113		var_biomarker ~ sex	0.0397935	0.127237	0.312751	0.75447	98.68	0.38	2776176	d__Bacteria	p__Bacteroidota	c__Bacteroidia	o__Bacteroidales	f__Muribaculaceae	g__UBA7173	s__UBA7173 sp900545955	yes	no	propionate
ntk_t_tau	M2223_bin113		var_biomarker ~ var_mb_by_sex	0.0161724	0.0233129	0.693708	0.487865	98.68	0.38	2776176	d__Bacteria	p__Bacteroidota	c__Bacteroidia	o__Bacteroidales	f__Muribaculaceae	g__UBA7173	s__UBA7173 sp900545955	yes	no	propionate
ntk_t_tau	M2223_bin113		var_biomarker ~ dx	0.333654	0.115963	2.87724	0.0040117	98.68	0.38	2776176	d__Bacteria	p__Bacteroidota	c__Bacteroidia	o__Bacteroidales	f__Muribaculaceae	g__UBA7173	s__UBA7173 sp900545955	yes	no	propionate
ntk_t_tau	M2223_bin113		var_biomarker ~ mars_age	0.0144624	0.00497407	2.90755	0.00364275	98.68	0.38	2776176	d__Bacteria	p__Bacteroidota	c__Bacteroidia	o__Bacteroidales	f__Muribaculaceae	g__UBA7173	s__UBA7173 sp900545955	yes	no	propionate
ntk_t_tau	M2223_bin113		var_biomarker ~ apoe4	0.0906744	0.0618017	1.46718	0.142327	98.68	0.38	2776176	d__Bacteria	p__Bacteroidota	c__Bacteroidia	o__Bacteroidales	f__Muribaculaceae	g__UBA7173	s__UBA7173 sp900545955	yes	no	propionate
ntk_t_tau	M2223_bin113		var_biomarker ~ ntk_table	0.00447802	0.0596457	0.075077	0.940153	98.68	0.38	2776176	d__Bacteria	p__Bacteroidota	c__Bacteroidia	o__Bacteroidales	f__Muribaculaceae	g__UBA7173	s__UBA7173 sp900545955	yes	no	propionate
ntk_t_tau	M2223_bin113		var_biomarker ~ bristol_type_1_7	-0.0172068	0.0323325	-0.532182	0.5946	98.68	0.38	2776176	d__Bacteria	p__Bacteroidota	c__Bacteroidia	o__Bacteroidales	f__Muribaculaceae	g__UBA7173	s__UBA7173 sp900545955	yes	no	propionate
ntk_t_tau	M2223_bin122		var_biomarker ~ var_mb	0.00470507	0.0592158	0.0794563	0.93667	96.64	0	3114704	d__Bacteria	p__Bacillota_A	c__Clostridia	o__Lachnospirales	f__Lachnospiraceae	g__UBA2821	s__	no	yes	butyrate
ntk_t_tau	M2223_bin122		var_biomarker ~ sex	0.0114009	0.139483	0.0817367	0.934856	96.64	0	3114704	d__Bacteria	p__Bacillota_A	c__Clostridia	o__Lachnospirales	f__Lachnospiraceae	g__UBA2821	s__	no	yes	butyrate
ntk_t_tau	M2223_bin122		var_biomarker ~ var_mb_by_sex	-0.0296127	0.0801116	-0.369643	0.711648	96.64	0	3114704	d__Bacteria	p__Bacillota_A	c__Clostridia	o__Lachnospirales	f__Lachnospiraceae	g__UBA2821	s__	no	yes	butyrate
ntk_t_tau	M2223_bin122		var_biomarker ~ dx	0.346548	0.115403	3.00295	0.00267379	96.64	0	3114704	d__Bacteria	p__Bacillota_A	c__Clostridia	o__Lachnospirales	f__Lachnospiraceae	g__UBA2821	s__	no	yes	butyrate
ntk_t_tau	M2223_bin122		var_biomarker ~ mars_age	0.0144955	0.00503841	2.87701	0.00401466	96.64	0	3114704	d__Bacteria	p__Bacillota_A	c__Clostridia	o__Lachnospirales	f__Lachnospiraceae	g__UBA2821	s__	no	yes	butyrate
ntk_t_tau	M2223_bin122		var_biomarker ~ apoe4	0.0839081	0.0616665	1.36068	0.173616	96.64	0	3114704	d__Bacteria	p__Bacillota_A	c__Clostridia	o__Lachnospirales	f__Lachnospiraceae	g__UBA2821	s__	no	yes	butyrate
ntk_t_tau	M2223_bin122		var_biomarker ~ ntk_table	0.0075385	0.0579752	0.13003	0.896543	96.64	0	3114704	d__Bacteria	p__Bacillota_A	c__Clostridia	o__Lachnospirales	f__Lachnospiraceae	g__UBA2821	s__	no	yes	butyrate
ntk_t_tau	M2223_bin122		var_biomarker ~ bristol_type_1_7	-0.0152392	0.0329168	-0.462961	0.643392	96.64	0	3114704	d__Bacteria	p__Bacillota_A	c__Clostridia	o__Lachnospirales	f__Lachnospiraceae	g__UBA2821	s__	no	yes	butyrate
ntk_t_tau	M2223_bin141		var_biomarker ~ var_mb	-0.0183795	0.0152619	-1.20427	0.228483	97.55	0.81	1486471	d__Bacteria	p__Bacillota_A	c__Clostridia	o__Christensenellales	f__CAG-917	g__CAG-349	s__CAG-349 sp001940895	no	no	none
ntk_t_tau	M2223_bin141		var_biomarker ~ sex	-0.05151	0.109396	-0.470859	0.637742	97.55	0.81	1486471	d__Bacteria	p__Bacillota_A	c__Clostridia	o__Christensenellales	f__CAG-917	g__CAG-349	s__CAG-349 sp001940895	no	no	none
ntk_t_tau	M2223_bin141		var_biomarker ~ var_mb_by_sex	-0.00125457	0.0200108	-0.0626945	0.95001	97.55	0.81	1486471	d__Bacteria	p__Bacillota_A	c__Clostridia	o__Christensenellales	f__CAG-917	g__CAG-349	s__CAG-349 sp001940895	no	no	none
ntk_t_tau	M2223_bin141		var_biomarker ~ dx	0.332664	0.115673	2.87591	0.00402864	97.55	0.81	1486471	d__Bacteria	p__Bacillota_A	c__Clostridia	o__Christensenellales	f__CAG-917	g__CAG-349	s__CAG-349 sp001940895	no	no	none
ntk_t_tau	M2223_bin141		var_biomarker ~ mars_age	0.0143655	0.00497368	2.8883	0.00387327	97.55	0.81	1486471	d__Bacteria	p__Bacillota_A	c__Clostridia	o__Christensenellales	f__CAG-917	g__CAG-349	s__CAG-349 sp001940895	no	no	none
ntk_t_tau	M2223_bin141		var_biomarker ~ apoe4	0.0681641	0.0596958	1.14186	0.253513	97.55	0.81	1486471	d__Bacteria	p__Bacillota_A	c__Clostridia	o__Christensenellales	f__CAG-917	g__CAG-349	s__CAG-349 sp001940895	no	no	none
ntk_t_tau	M2223_bin141		var_biomarker ~ ntk_table	0.0133773	0.0587621	0.227651	0.819917	97.55	0.81	1486471	d__Bacteria	p__Bacillota_A	c__Clostridia	o__Christensenellales	f__CAG-917	g__CAG-349	s__CAG-349 sp001940895	no	no	none
ntk_t_tau	M2223_bin141		var_biomarker ~ bristol_type_1_7	-0.0221656	0.0339918	-0.652088	0.514345	97.55	0.81	1486471	d__Bacteria	p__Bacillota_A	c__Clostridia	o__Christensenellales	f__CAG-917	g__CAG-349	s__CAG-349 sp001940895	no	no	none
ntk_t_tau	M2223_bin156		var_biomarker ~ var_mb	-0.0388368	0.0322523	-1.20416	0.228529	97.28	0	2402961	d__Bacteria	p__Bacillota_A	c__Clostridia	o__Oscillospirales	f__Ruminococcaceae	g__Gemmiger	s__Gemmiger formicilis	no	no	none
ntk_t_tau	M2223_bin156		var_biomarker ~ sex	0.0103758	0.085955	0.120712	0.903919	97.28	0	2402961	d__Bacteria	p__Bacillota_A	c__Clostridia	o__Oscillospirales	f__Ruminococcaceae	g__Gemmiger	s__Gemmiger formicilis	no	no	none
ntk_t_tau	M2223_bin156		var_biomarker ~ var_mb_by_sex	-0.0376034	0.0455513	-0.825519	0.409077	97.28	0	2402961	d__Bacteria	p__Bacillota_A	c__Clostridia	o__Oscillospirales	f__Ruminococcaceae	g__Gemmiger	s__Gemmiger formicilis	no	no	none
ntk_t_tau	M2223_bin156		var_biomarker ~ dx	0.353617	0.116982	3.02284	0.00250416	97.28	0	2402961	d__Bacteria	p__Bacillota_A	c__Clostridia	o__Oscillospirales	f__Ruminococcaceae	g__Gemmiger	s__Gemmiger formicilis	no	no	none
ntk_t_tau	M2223_bin156		var_biomarker ~ mars_age	0.012582	0.00523013	2.40567	0.0161427	97.28	0	2402961	d__Bacteria	p__Bacillota_A	c__Clostridia	o__Oscillospirales	f__Ruminococcaceae	g__Gemmiger	s__Gemmiger formicilis	no	no	none
ntk_t_tau	M2223_bin156		var_biomarker ~ apoe4	0.0841912	0.0587191	1.4338	0.151631	97.28	0	2402961	d__Bacteria	p__Bacillota_A	c__Clostridia	o__Oscillospirales	f__Ruminococcaceae	g__Gemmiger	s__Gemmiger formicilis	no	no	none
ntk_t_tau	M2223_bin156		var_biomarker ~ ntk_table	0.0339477	0.0602092	0.563829	0.572871	97.28	0	2402961	d__Bacteria	p__Bacillota_A	c__Clostridia	o__Oscillospirales	f__Ruminococcaceae	g__Gemmiger	s__Gemmiger formicilis	no	no	none
ntk_t_tau	M2223_bin156		var_biomarker ~ bristol_type_1_7	-0.0165378	0.0329009	-0.502653	0.615208	97.28	0	2402961	d__Bacteria	p__Bacillota_A	c__Clostridia	o__Oscillospirales	f__Ruminococcaceae	g__Gemmiger	s__Gemmiger formicilis	no	no	none
ntk_t_tau	M2223_bin160		var_biomarker ~ var_mb	-0.0435391	0.0274315	-1.58719	0.112469	93.65	0	2075496	d__Bacteria	p__Bacillota_A	c__Clostridia	o__Oscillospirales	f__Oscillospiraceae	g__Faecousia	s__	no	no	none
ntk_t_tau	M2223_bin160		var_biomarker ~ sex	0.00896816	0.0708158	0.126641	0.899225	93.65	0	2075496	d__Bacteria	p__Bacillota_A	c__Clostridia	o__Oscillospirales	f__Oscillospiraceae	g__Faecousia	s__	no	no	none
ntk_t_tau	M2223_bin160		var_biomarker ~ var_mb_by_sex	0.0721104	0.0463327	1.55636	0.119622	93.65	0	2075496	d__Bacteria	p__Bacillota_A	c__Clostridia	o__Oscillospirales	f__Oscillospiraceae	g__Faecousia	s__	no	no	none
ntk_t_tau	M2223_bin160		var_biomarker ~ dx	0.376098	0.120343	3.12522	0.00177674	93.65	0	2075496	d__Bacteria	p__Bacillota_A	c__Clostridia	o__Oscillospirales	f__Oscillospiraceae	g__Faecousia	s__	no	no	none
ntk_t_tau	M2223_bin160		var_biomarker ~ mars_age	0.013685	0.0049297	2.77602	0.0055029	93.65	0	2075496	d__Bacteria	p__Bacillota_A	c__Clostridia	o__Oscillospirales	f__Oscillospiraceae	g__Faecousia	s__	no	no	none
ntk_t_tau	M2223_bin160		var_biomarker ~ apoe4	0.0711574	0.0590867	1.20429	0.228478	93.65	0	2075496	d__Bacteria	p__Bacillota_A	c__Clostridia	o__Oscillospirales	f__Oscillospiraceae	g__Faecousia	s__	no	no	none
ntk_t_tau	M2223_bin160		var_biomarker ~ ntk_table	0.0117131	0.0588223	0.199126	0.842164	93.65	0	2075496	d__Bacteria	p__Bacillota_A	c__Clostridia	o__Oscillospirales	f__Oscillospiraceae	g__Faecousia	s__	no	no	none
ntk_t_tau	M2223_bin160		var_biomarker ~ bristol_type_1_7	-0.0204361	0.0328843	-0.621453	0.534301	93.65	0	2075496	d__Bacteria	p__Bacillota_A	c__Clostridia	o__Oscillospirales	f__Oscillospiraceae	g__Faecousia	s__	no	no	none
ntk_t_tau	M2223_bin25		var_biomarker ~ var_mb	-0.00386022	0.0442146	-0.0873065	0.930428	93.29	0.02	1960506	d__Bacteria	p__Bacillota_A	c__Clostridia	o__Oscillospirales	f__Oscillospiraceae	g__Dysosmobacter	s__Dysosmobacter sp001916835	no	no	none
ntk_t_tau	M2223_bin25		var_biomarker ~ sex	-0.0732265	0.0597531	-1.22549	0.220392	93.29	0.02	1960506	d__Bacteria	p__Bacillota_A	c__Clostridia	o__Oscillospirales	f__Oscillospiraceae	g__Dysosmobacter	s__Dysosmobacter sp001916835	no	no	none
ntk_t_tau	M2223_bin25		var_biomarker ~ var_mb_by_sex	0.100007	0.0662768	1.50893	0.131316	93.29	0.02	1960506	d__Bacteria	p__Bacillota_A	c__Clostridia	o__Oscillospirales	f__Oscillospiraceae	g__Dysosmobacter	s__Dysosmobacter sp001916835	no	no	none
ntk_t_tau	M2223_bin25		var_biomarker ~ dx	0.314246	0.120661	2.60437	0.00920425	93.29	0.02	1960506	d__Bacteria	p__Bacillota_A	c__Clostridia	o__Oscillospirales	f__Oscillospiraceae	g__Dysosmobacter	s__Dysosmobacter sp001916835	no	no	none
ntk_t_tau	M2223_bin25		var_biomarker ~ mars_age	0.0134975	0.00501663	2.69056	0.00713326	93.29	0.02	1960506	d__Bacteria	p__Bacillota_A	c__Clostridia	o__Oscillospirales	f__Oscillospiraceae	g__Dysosmobacter	s__Dysosmobacter sp001916835	no	no	none
ntk_t_tau	M2223_bin25		var_biomarker ~ apoe4	0.0875996	0.0620173	1.4125	0.157802	93.29	0.02	1960506	d__Bacteria	p__Bacillota_A	c__Clostridia	o__Oscillospirales	f__Oscillospiraceae	g__Dysosmobacter	s__Dysosmobacter sp001916835	no	no	none
ntk_t_tau	M2223_bin25		var_biomarker ~ ntk_table	0.0256766	0.0599009	0.42865	0.668178	93.29	0.02	1960506	d__Bacteria	p__Bacillota_A	c__Clostridia	o__Oscillospirales	f__Oscillospiraceae	g__Dysosmobacter	s__Dysosmobacter sp001916835	no	no	none
ntk_t_tau	M2223_bin25		var_biomarker ~ bristol_type_1_7	-0.0187017	0.0324723	-0.575929	0.564663	93.29	0.02	1960506	d__Bacteria	p__Bacillota_A	c__Clostridia	o__Oscillospirales	f__Oscillospiraceae	g__Dysosmobacter	s__Dysosmobacter sp001916835	no	no	none
ntk_t_tau	M2223_bin36		var_biomarker ~ var_mb	-0.0384947	0.0299608	-1.28483	0.19885	90.6	0.67	2104356	d__Bacteria	p__Bacillota_A	c__Clostridia	o__Oscillospirales	f__Oscillospiraceae	g__Vescimonas	s__Vescimonas sp001916855	no	no	none
ntk_t_tau	M2223_bin36		var_biomarker ~ sex	-0.0481848	0.0602786	-0.799368	0.424077	90.6	0.67	2104356	d__Bacteria	p__Bacillota_A	c__Clostridia	o__Oscillospirales	f__Oscillospiraceae	g__Vescimonas	s__Vescimonas sp001916855	no	no	none
ntk_t_tau	M2223_bin36		var_biomarker ~ var_mb_by_sex	-0.00119771	0.0504099	-0.0237595	0.981044	90.6	0.67	2104356	d__Bacteria	p__Bacillota_A	c__Clostridia	o__Oscillospirales	f__Oscillospiraceae	g__Vescimonas	s__Vescimonas sp001916855	no	no	none
ntk_t_tau	M2223_bin36		var_biomarker ~ dx	0.336646	0.115137	2.92388	0.00345702	90.6	0.67	2104356	d__Bacteria	p__Bacillota_A	c__Clostridia	o__Oscillospirales	f__Oscillospiraceae	g__Vescimonas	s__Vescimonas sp001916855	no	no	none
ntk_t_tau	M2223_bin36		var_biomarker ~ mars_age	0.0144636	0.0048008	3.01275	0.0025889	90.6	0.67	2104356	d__Bacteria	p__Bacillota_A	c__Clostridia	o__Oscillospirales	f__Oscillospiraceae	g__Vescimonas	s__Vescimonas sp001916855	no	no	none
ntk_t_tau	M2223_bin36		var_biomarker ~ apoe4	0.0845019	0.0612017	1.38071	0.167368	90.6	0.67	2104356	d__Bacteria	p__Bacillota_A	c__Clostridia	o__Oscillospirales	f__Oscillospiraceae	g__Vescimonas	s__Vescimonas sp001916855	no	no	none
ntk_t_tau	M2223_bin36		var_biomarker ~ ntk_table	0.0223182	0.0617542	0.361403	0.717798	90.6	0.67	2104356	d__Bacteria	p__Bacillota_A	c__Clostridia	o__Oscillospirales	f__Oscillospiraceae	g__Vescimonas	s__Vescimonas sp001916855	no	no	none
ntk_t_tau	M2223_bin36		var_biomarker ~ bristol_type_1_7	-0.0237813	0.0350552	-0.678397	0.49752	90.6	0.67	2104356	d__Bacteria	p__Bacillota_A	c__Clostridia	o__Oscillospirales	f__Oscillospiraceae	g__Vescimonas	s__Vescimonas sp001916855	no	no	none
ntk_t_tau	M2223_bin44		var_biomarker ~ var_mb	0.054852	0.0422086	1.29955	0.193757	96.68	0.7	2633267	d__Bacteria	p__Bacillota_A	c__Clostridia	o__UBA1212	f__UBA1255	g__Egerieisoma	s__Egerieisoma sp900552695	no	no	none
ntk_t_tau	M2223_bin44		var_biomarker ~ sex	-0.0682203	0.106678	-0.639494	0.522501	96.68	0.7	2633267	d__Bacteria	p__Bacillota_A	c__Clostridia	o__UBA1212	f__UBA1255	g__Egerieisoma	s__Egerieisoma sp900552695	no	no	none
ntk_t_tau	M2223_bin44		var_biomarker ~ var_mb_by_sex	0.0381448	0.071089	0.536578	0.591559	96.68	0.7	2633267	d__Bacteria	p__Bacillota_A	c__Clostridia	o__UBA1212	f__UBA1255	g__Egerieisoma	s__Egerieisoma sp900552695	no	no	none
ntk_t_tau	M2223_bin44		var_biomarker ~ dx	0.345089	0.107658	3.20541	0.00134869	96.68	0.7	2633267	d__Bacteria	p__Bacillota_A	c__Clostridia	o__UBA1212	f__UBA1255	g__Egerieisoma	s__Egerieisoma sp900552695	no	no	none
ntk_t_tau	M2223_bin44		var_biomarker ~ mars_age	0.013954	0.00493705	2.82639	0.00470759	96.68	0.7	2633267	d__Bacteria	p__Bacillota_A	c__Clostridia	o__UBA1212	f__UBA1255	g__Egerieisoma	s__Egerieisoma sp900552695	no	no	none
ntk_t_tau	M2223_bin44		var_biomarker ~ apoe4	0.0797007	0.0602662	1.32248	0.186009	96.68	0.7	2633267	d__Bacteria	p__Bacillota_A	c__Clostridia	o__UBA1212	f__UBA1255	g__Egerieisoma	s__Egerieisoma sp900552695	no	no	none
ntk_t_tau	M2223_bin44		var_biomarker ~ ntk_table	0.00513696	0.0585414	0.0877493	0.930076	96.68	0.7	2633267	d__Bacteria	p__Bacillota_A	c__Clostridia	o__UBA1212	f__UBA1255	g__Egerieisoma	s__Egerieisoma sp900552695	no	no	none
ntk_t_tau	M2223_bin44		var_biomarker ~ bristol_type_1_7	-0.0137623	0.0343119	-0.401095	0.68835	96.68	0.7	2633267	d__Bacteria	p__Bacillota_A	c__Clostridia	o__UBA1212	f__UBA1255	g__Egerieisoma	s__Egerieisoma sp900552695	no	no	none
ntk_t_tau	M2223_bin5		var_biomarker ~ var_mb	-0.0595842	0.0354893	-1.67893	0.093165	98.73	0.63	2851594	d__Bacteria	p__Bacillota_A	c__Clostridia	o__Lachnospirales	f__Lachnospiraceae	g__Ventrimonas	s__Ventrimonas sp003478505	no	no	none
ntk_t_tau	M2223_bin5		var_biomarker ~ sex	-0.143897	0.0913102	-1.57591	0.115046	98.73	0.63	2851594	d__Bacteria	p__Bacillota_A	c__Clostridia	o__Lachnospirales	f__Lachnospiraceae	g__Ventrimonas	s__Ventrimonas sp003478505	no	no	none
ntk_t_tau	M2223_bin5		var_biomarker ~ var_mb_by_sex	0.063418	0.0433183	1.464	0.143194	98.73	0.63	2851594	d__Bacteria	p__Bacillota_A	c__Clostridia	o__Lachnospirales	f__Lachnospiraceae	g__Ventrimonas	s__Ventrimonas sp003478505	no	no	none
ntk_t_tau	M2223_bin5		var_biomarker ~ dx	0.32052	0.120168	2.66727	0.00764713	98.73	0.63	2851594	d__Bacteria	p__Bacillota_A	c__Clostridia	o__Lachnospirales	f__Lachnospiraceae	g__Ventrimonas	s__Ventrimonas sp003478505	no	no	none
ntk_t_tau	M2223_bin5		var_biomarker ~ mars_age	0.0142291	0.0050945	2.79304	0.00522159	98.73	0.63	2851594	d__Bacteria	p__Bacillota_A	c__Clostridia	o__Lachnospirales	f__Lachnospiraceae	g__Ventrimonas	s__Ventrimonas sp003478505	no	no	none
ntk_t_tau	M2223_bin5		var_biomarker ~ apoe4	0.0888394	0.06069	1.46382	0.143242	98.73	0.63	2851594	d__Bacteria	p__Bacillota_A	c__Clostridia	o__Lachnospirales	f__Lachnospiraceae	g__Ventrimonas	s__Ventrimonas sp003478505	no	no	none
ntk_t_tau	M2223_bin5		var_biomarker ~ ntk_table	0.0104964	0.0580021	0.180965	0.856395	98.73	0.63	2851594	d__Bacteria	p__Bacillota_A	c__Clostridia	o__Lachnospirales	f__Lachnospiraceae	g__Ventrimonas	s__Ventrimonas sp003478505	no	no	none
ntk_t_tau	M2223_bin5		var_biomarker ~ bristol_type_1_7	-0.0021383	0.0345879	-0.0618222	0.950704	98.73	0.63	2851594	d__Bacteria	p__Bacillota_A	c__Clostridia	o__Lachnospirales	f__Lachnospiraceae	g__Ventrimonas	s__Ventrimonas sp003478505	no	no	none
ntk_t_tau	M2223_bin52		var_biomarker ~ var_mb	0.0164197	0.0231252	0.710034	0.477683	92.46	0	1622979	d__Bacteria	p__Bacillota_A	c__Clostridia	o__Oscillospirales	f__CAG-382	g__Woodwardibium	s__Woodwardibium sp900754535	no	no	none
ntk_t_tau	M2223_bin52		var_biomarker ~ sex	-0.0545642	0.132234	-0.412632	0.679876	92.46	0	1622979	d__Bacteria	p__Bacillota_A	c__Clostridia	o__Oscillospirales	f__CAG-382	g__Woodwardibium	s__Woodwardibium sp900754535	no	no	none
ntk_t_tau	M2223_bin52		var_biomarker ~ var_mb_by_sex	-0.00880223	0.0430435	-0.204496	0.837966	92.46	0	1622979	d__Bacteria	p__Bacillota_A	c__Clostridia	o__Oscillospirales	f__CAG-382	g__Woodwardibium	s__Woodwardibium sp900754535	no	no	none
ntk_t_tau	M2223_bin52		var_biomarker ~ dx	0.337937	0.115487	2.92619	0.00343144	92.46	0	1622979	d__Bacteria	p__Bacillota_A	c__Clostridia	o__Oscillospirales	f__CAG-382	g__Woodwardibium	s__Woodwardibium sp900754535	no	no	none
ntk_t_tau	M2223_bin52		var_biomarker ~ mars_age	0.0145509	0.00520796	2.79398	0.00520638	92.46	0	1622979	d__Bacteria	p__Bacillota_A	c__Clostridia	o__Oscillospirales	f__CAG-382	g__Woodwardibium	s__Woodwardibium sp900754535	no	no	none
ntk_t_tau	M2223_bin52		var_biomarker ~ apoe4	0.0910063	0.0624307	1.45772	0.144918	92.46	0	1622979	d__Bacteria	p__Bacillota_A	c__Clostridia	o__Oscillospirales	f__CAG-382	g__Woodwardibium	s__Woodwardibium sp900754535	no	no	none
ntk_t_tau	M2223_bin52		var_biomarker ~ ntk_table	0.0051214	0.0585188	0.0875172	0.93026	92.46	0	1622979	d__Bacteria	p__Bacillota_A	c__Clostridia	o__Oscillospirales	f__CAG-382	g__Woodwardibium	s__Woodwardibium sp900754535	no	no	none
ntk_t_tau	M2223_bin52		var_biomarker ~ bristol_type_1_7	-0.0113018	0.0368389	-0.306789	0.759004	92.46	0	1622979	d__Bacteria	p__Bacillota_A	c__Clostridia	o__Oscillospirales	f__CAG-382	g__Woodwardibium	s__Woodwardibium sp900754535	no	no	none
ntk_t_tau	M2223_bin54		var_biomarker ~ var_mb	-0.0298484	0.0191665	-1.55732	0.119394	99.19	0.27	1753619	d__Bacteria	p__Bacillota_A	c__Clostridia	o__Christensenellales	f__CAG-138	g__SFEL01	s__SFEL01 sp004557245	no	no	none
ntk_t_tau	M2223_bin54		var_biomarker ~ sex	-0.0359498	0.0602134	-0.59704	0.550481	99.19	0.27	1753619	d__Bacteria	p__Bacillota_A	c__Clostridia	o__Christensenellales	f__CAG-138	g__SFEL01	s__SFEL01 sp004557245	no	no	none
ntk_t_tau	M2223_bin54		var_biomarker ~ var_mb_by_sex	0.0715787	0.0352272	2.03192	0.042162	99.19	0.27	1753619	d__Bacteria	p__Bacillota_A	c__Clostridia	o__Christensenellales	f__CAG-138	g__SFEL01	s__SFEL01 sp004557245	no	no	none
ntk_t_tau	M2223_bin54		var_biomarker ~ dx	0.392776	0.113961	3.44657	0.000567751	99.19	0.27	1753619	d__Bacteria	p__Bacillota_A	c__Clostridia	o__Christensenellales	f__CAG-138	g__SFEL01	s__SFEL01 sp004557245	no	no	none
ntk_t_tau	M2223_bin54		var_biomarker ~ mars_age	0.0133652	0.0050131	2.66606	0.00767471	99.19	0.27	1753619	d__Bacteria	p__Bacillota_A	c__Clostridia	o__Christensenellales	f__CAG-138	g__SFEL01	s__SFEL01 sp004557245	no	no	none
ntk_t_tau	M2223_bin54		var_biomarker ~ apoe4	0.0773136	0.0597427	1.29411	0.195628	99.19	0.27	1753619	d__Bacteria	p__Bacillota_A	c__Clostridia	o__Christensenellales	f__CAG-138	g__SFEL01	s__SFEL01 sp004557245	no	no	none
ntk_t_tau	M2223_bin54		var_biomarker ~ ntk_table	0.00713985	0.0586756	0.121683	0.90315	99.19	0.27	1753619	d__Bacteria	p__Bacillota_A	c__Clostridia	o__Christensenellales	f__CAG-138	g__SFEL01	s__SFEL01 sp004557245	no	no	none
ntk_t_tau	M2223_bin54		var_biomarker ~ bristol_type_1_7	-0.0204147	0.0342098	-0.596751	0.550674	99.19	0.27	1753619	d__Bacteria	p__Bacillota_A	c__Clostridia	o__Christensenellales	f__CAG-138	g__SFEL01	s__SFEL01 sp004557245	no	no	none
ntk_t_tau	M2223_bin59		var_biomarker ~ var_mb	-0.0533416	0.0458275	-1.16396	0.244438	98.3	0.13	2740381	d__Bacteria	p__Bacteroidota	c__Bacteroidia	o__Bacteroidales	f__Muribaculaceae	g__JAJPXC01	s__	yes	no	propionate
ntk_t_tau	M2223_bin59		var_biomarker ~ sex	0.166224	0.128184	1.29676	0.194714	98.3	0.13	2740381	d__Bacteria	p__Bacteroidota	c__Bacteroidia	o__Bacteroidales	f__Muribaculaceae	g__JAJPXC01	s__	yes	no	propionate
ntk_t_tau	M2223_bin59		var_biomarker ~ var_mb_by_sex	0.100646	0.0603388	1.66801	0.0953137	98.3	0.13	2740381	d__Bacteria	p__Bacteroidota	c__Bacteroidia	o__Bacteroidales	f__Muribaculaceae	g__JAJPXC01	s__	yes	no	propionate
ntk_t_tau	M2223_bin59		var_biomarker ~ dx	0.341391	0.11318	3.01636	0.00255831	98.3	0.13	2740381	d__Bacteria	p__Bacteroidota	c__Bacteroidia	o__Bacteroidales	f__Muribaculaceae	g__JAJPXC01	s__	yes	no	propionate
ntk_t_tau	M2223_bin59		var_biomarker ~ mars_age	0.0145879	0.00486863	2.99631	0.00273272	98.3	0.13	2740381	d__Bacteria	p__Bacteroidota	c__Bacteroidia	o__Bacteroidales	f__Muribaculaceae	g__JAJPXC01	s__	yes	no	propionate
ntk_t_tau	M2223_bin59		var_biomarker ~ apoe4	0.0834199	0.0625632	1.33337	0.18241	98.3	0.13	2740381	d__Bacteria	p__Bacteroidota	c__Bacteroidia	o__Bacteroidales	f__Muribaculaceae	g__JAJPXC01	s__	yes	no	propionate
ntk_t_tau	M2223_bin59		var_biomarker ~ ntk_table	0.0187834	0.0585997	0.320538	0.748561	98.3	0.13	2740381	d__Bacteria	p__Bacteroidota	c__Bacteroidia	o__Bacteroidales	f__Muribaculaceae	g__JAJPXC01	s__	yes	no	propionate
ntk_t_tau	M2223_bin59		var_biomarker ~ bristol_type_1_7	-0.0104301	0.0336057	-0.310367	0.756282	98.3	0.13	2740381	d__Bacteria	p__Bacteroidota	c__Bacteroidia	o__Bacteroidales	f__Muribaculaceae	g__JAJPXC01	s__	yes	no	propionate
ntk_t_tau	M2223_bin62		var_biomarker ~ var_mb	-0.0499394	0.0313877	-1.59105	0.111599	93.75	0.12	1721440	d__Bacteria	p__Actinomycetota	c__Coriobacteriia	o__Coriobacteriales	f__Eggerthellaceae	g__Anaerotardibacter	s__	no	no	none
ntk_t_tau	M2223_bin62		var_biomarker ~ sex	-0.0201415	0.135545	-0.148596	0.881873	93.75	0.12	1721440	d__Bacteria	p__Actinomycetota	c__Coriobacteriia	o__Coriobacteriales	f__Eggerthellaceae	g__Anaerotardibacter	s__	no	no	none
ntk_t_tau	M2223_bin62		var_biomarker ~ var_mb_by_sex	0.00951927	0.0592365	0.1607	0.87233	93.75	0.12	1721440	d__Bacteria	p__Actinomycetota	c__Coriobacteriia	o__Coriobacteriales	f__Eggerthellaceae	g__Anaerotardibacter	s__	no	no	none
ntk_t_tau	M2223_bin62		var_biomarker ~ dx	0.360717	0.112732	3.19979	0.0013753	93.75	0.12	1721440	d__Bacteria	p__Actinomycetota	c__Coriobacteriia	o__Coriobacteriales	f__Eggerthellaceae	g__Anaerotardibacter	s__	no	no	none
ntk_t_tau	M2223_bin62		var_biomarker ~ mars_age	0.0136967	0.00506001	2.70686	0.00679232	93.75	0.12	1721440	d__Bacteria	p__Actinomycetota	c__Coriobacteriia	o__Coriobacteriales	f__Eggerthellaceae	g__Anaerotardibacter	s__	no	no	none
ntk_t_tau	M2223_bin62		var_biomarker ~ apoe4	0.0766223	0.0605661	1.2651	0.205835	93.75	0.12	1721440	d__Bacteria	p__Actinomycetota	c__Coriobacteriia	o__Coriobacteriales	f__Eggerthellaceae	g__Anaerotardibacter	s__	no	no	none
ntk_t_tau	M2223_bin62		var_biomarker ~ ntk_table	0.0206635	0.0592354	0.348837	0.727212	93.75	0.12	1721440	d__Bacteria	p__Actinomycetota	c__Coriobacteriia	o__Coriobacteriales	f__Eggerthellaceae	g__Anaerotardibacter	s__	no	no	none
ntk_t_tau	M2223_bin62		var_biomarker ~ bristol_type_1_7	-0.0212685	0.0339806	-0.6259	0.53138	93.75	0.12	1721440	d__Bacteria	p__Actinomycetota	c__Coriobacteriia	o__Coriobacteriales	f__Eggerthellaceae	g__Anaerotardibacter	s__	no	no	none
ntk_t_tau	M2223_bin65		var_biomarker ~ var_mb	0.0203358	0.0338471	0.600813	0.547965	97.99	0.34	2471253	d__Bacteria	p__Bacillota_A	c__Clostridia	o__Oscillospirales	f__Acutalibacteraceae	g__	s__	no	no	none
ntk_t_tau	M2223_bin65		var_biomarker ~ sex	0.00402913	0.0987755	0.0407908	0.967463	97.99	0.34	2471253	d__Bacteria	p__Bacillota_A	c__Clostridia	o__Oscillospirales	f__Acutalibacteraceae	g__	s__	no	no	none
ntk_t_tau	M2223_bin65		var_biomarker ~ var_mb_by_sex	0.0220518	0.0505819	0.435962	0.662865	97.99	0.34	2471253	d__Bacteria	p__Bacillota_A	c__Clostridia	o__Oscillospirales	f__Acutalibacteraceae	g__	s__	no	no	none
ntk_t_tau	M2223_bin65		var_biomarker ~ dx	0.340992	0.11988	2.84445	0.00444886	97.99	0.34	2471253	d__Bacteria	p__Bacillota_A	c__Clostridia	o__Oscillospirales	f__Acutalibacteraceae	g__	s__	no	no	none
ntk_t_tau	M2223_bin65		var_biomarker ~ mars_age	0.0131587	0.00545138	2.41384	0.0157855	97.99	0.34	2471253	d__Bacteria	p__Bacillota_A	c__Clostridia	o__Oscillospirales	f__Acutalibacteraceae	g__	s__	no	no	none
ntk_t_tau	M2223_bin65		var_biomarker ~ apoe4	0.0889828	0.0619672	1.43597	0.151012	97.99	0.34	2471253	d__Bacteria	p__Bacillota_A	c__Clostridia	o__Oscillospirales	f__Acutalibacteraceae	g__	s__	no	no	none
ntk_t_tau	M2223_bin65		var_biomarker ~ ntk_table	0.0103873	0.0592126	0.175424	0.860746	97.99	0.34	2471253	d__Bacteria	p__Bacillota_A	c__Clostridia	o__Oscillospirales	f__Acutalibacteraceae	g__	s__	no	no	none
ntk_t_tau	M2223_bin65		var_biomarker ~ bristol_type_1_7	-0.00942824	0.0341387	-0.276175	0.782414	97.99	0.34	2471253	d__Bacteria	p__Bacillota_A	c__Clostridia	o__Oscillospirales	f__Acutalibacteraceae	g__	s__	no	no	none
ntk_t_tau	M2223_bin71		var_biomarker ~ var_mb	-0.0434541	0.030474	-1.42594	0.153885	95.05	0	2194092	d__Bacteria	p__Bacillota_A	c__Clostridia	o__Oscillospirales	f__Butyricicoccaceae	g__Butyricicoccus_A	s__	no	no	none
ntk_t_tau	M2223_bin71		var_biomarker ~ sex	0.00589144	0.0717846	0.0820711	0.93459	95.05	0	2194092	d__Bacteria	p__Bacillota_A	c__Clostridia	o__Oscillospirales	f__Butyricicoccaceae	g__Butyricicoccus_A	s__	no	no	none
ntk_t_tau	M2223_bin71		var_biomarker ~ var_mb_by_sex	0.0641123	0.0516839	1.24047	0.214802	95.05	0	2194092	d__Bacteria	p__Bacillota_A	c__Clostridia	o__Oscillospirales	f__Butyricicoccaceae	g__Butyricicoccus_A	s__	no	no	none
ntk_t_tau	M2223_bin71		var_biomarker ~ dx	0.380434	0.113971	3.338	0.000843834	95.05	0	2194092	d__Bacteria	p__Bacillota_A	c__Clostridia	o__Oscillospirales	f__Butyricicoccaceae	g__Butyricicoccus_A	s__	no	no	none
ntk_t_tau	M2223_bin71		var_biomarker ~ mars_age	0.0123306	0.00511196	2.41212	0.0158602	95.05	0	2194092	d__Bacteria	p__Bacillota_A	c__Clostridia	o__Oscillospirales	f__Butyricicoccaceae	g__Butyricicoccus_A	s__	no	no	none
ntk_t_tau	M2223_bin71		var_biomarker ~ apoe4	0.0700221	0.0589937	1.18694	0.23525	95.05	0	2194092	d__Bacteria	p__Bacillota_A	c__Clostridia	o__Oscillospirales	f__Butyricicoccaceae	g__Butyricicoccus_A	s__	no	no	none
ntk_t_tau	M2223_bin71		var_biomarker ~ ntk_table	0.011797	0.0588356	0.200509	0.841083	95.05	0	2194092	d__Bacteria	p__Bacillota_A	c__Clostridia	o__Oscillospirales	f__Butyricicoccaceae	g__Butyricicoccus_A	s__	no	no	none
ntk_t_tau	M2223_bin71		var_biomarker ~ bristol_type_1_7	-0.0154586	0.0324667	-0.476137	0.633977	95.05	0	2194092	d__Bacteria	p__Bacillota_A	c__Clostridia	o__Oscillospirales	f__Butyricicoccaceae	g__Butyricicoccus_A	s__	no	no	none
ntk_t_tau	M2223_bin81		var_biomarker ~ var_mb	-0.00517132	0.0161063	-0.321074	0.748154	100	0	3600934	d__Bacteria	p__Bacteroidota	c__Bacteroidia	o__Bacteroidales	f__Marinifilaceae	g__Odoribacter	s__Odoribacter laneus	yes	no	propionate
ntk_t_tau	M2223_bin81		var_biomarker ~ sex	-0.0492458	0.0765108	-0.643645	0.519806	100	0	3600934	d__Bacteria	p__Bacteroidota	c__Bacteroidia	o__Bacteroidales	f__Marinifilaceae	g__Odoribacter	s__Odoribacter laneus	yes	no	propionate
ntk_t_tau	M2223_bin81		var_biomarker ~ var_mb_by_sex	-0.00411897	0.0238605	-0.172627	0.862944	100	0	3600934	d__Bacteria	p__Bacteroidota	c__Bacteroidia	o__Bacteroidales	f__Marinifilaceae	g__Odoribacter	s__Odoribacter laneus	yes	no	propionate
ntk_t_tau	M2223_bin81		var_biomarker ~ dx	0.354373	0.11729	3.02135	0.00251653	100	0	3600934	d__Bacteria	p__Bacteroidota	c__Bacteroidia	o__Bacteroidales	f__Marinifilaceae	g__Odoribacter	s__Odoribacter laneus	yes	no	propionate
ntk_t_tau	M2223_bin81		var_biomarker ~ mars_age	0.0145967	0.00487766	2.99256	0.00276648	100	0	3600934	d__Bacteria	p__Bacteroidota	c__Bacteroidia	o__Bacteroidales	f__Marinifilaceae	g__Odoribacter	s__Odoribacter laneus	yes	no	propionate
ntk_t_tau	M2223_bin81		var_biomarker ~ apoe4	0.0786945	0.0618839	1.27165	0.203498	100	0	3600934	d__Bacteria	p__Bacteroidota	c__Bacteroidia	o__Bacteroidales	f__Marinifilaceae	g__Odoribacter	s__Odoribacter laneus	yes	no	propionate
ntk_t_tau	M2223_bin81		var_biomarker ~ ntk_table	0.00650126	0.0602608	0.107885	0.914087	100	0	3600934	d__Bacteria	p__Bacteroidota	c__Bacteroidia	o__Bacteroidales	f__Marinifilaceae	g__Odoribacter	s__Odoribacter laneus	yes	no	propionate
ntk_t_tau	M2223_bin81		var_biomarker ~ bristol_type_1_7	-0.0169212	0.0335757	-0.503973	0.61428	100	0	3600934	d__Bacteria	p__Bacteroidota	c__Bacteroidia	o__Bacteroidales	f__Marinifilaceae	g__Odoribacter	s__Odoribacter laneus	yes	no	propionate
ntk_t_tau	M2223_bin85		var_biomarker ~ var_mb	-0.0408991	0.0174158	-2.34839	0.0188546	93.82	0	1259917	d__Bacteria	p__Bacillota	c__Bacilli	o__RF39	f__UBA660	g__Scybalousia	s__Scybalousia sp900542735	no	no	none
ntk_t_tau	M2223_bin85		var_biomarker ~ sex	0.143198	0.115684	1.23784	0.215777	93.82	0	1259917	d__Bacteria	p__Bacillota	c__Bacilli	o__RF39	f__UBA660	g__Scybalousia	s__Scybalousia sp900542735	no	no	none
ntk_t_tau	M2223_bin85		var_biomarker ~ var_mb_by_sex	0.0465202	0.023682	1.96436	0.0494879	93.82	0	1259917	d__Bacteria	p__Bacillota	c__Bacilli	o__RF39	f__UBA660	g__Scybalousia	s__Scybalousia sp900542735	no	no	none
ntk_t_tau	M2223_bin85		var_biomarker ~ dx	0.347911	0.119535	2.91053	0.0036082	93.82	0	1259917	d__Bacteria	p__Bacillota	c__Bacilli	o__RF39	f__UBA660	g__Scybalousia	s__Scybalousia sp900542735	no	no	none
ntk_t_tau	M2223_bin85		var_biomarker ~ mars_age	0.0140814	0.00477139	2.95122	0.00316523	93.82	0	1259917	d__Bacteria	p__Bacillota	c__Bacilli	o__RF39	f__UBA660	g__Scybalousia	s__Scybalousia sp900542735	no	no	none
ntk_t_tau	M2223_bin85		var_biomarker ~ apoe4	0.0670762	0.0603186	1.11203	0.266124	93.82	0	1259917	d__Bacteria	p__Bacillota	c__Bacilli	o__RF39	f__UBA660	g__Scybalousia	s__Scybalousia sp900542735	no	no	none
ntk_t_tau	M2223_bin85		var_biomarker ~ ntk_table	0.0107642	0.0598813	0.179758	0.857342	93.82	0	1259917	d__Bacteria	p__Bacillota	c__Bacilli	o__RF39	f__UBA660	g__Scybalousia	s__Scybalousia sp900542735	no	no	none
ntk_t_tau	M2223_bin85		var_biomarker ~ bristol_type_1_7	-0.0233478	0.0328512	-0.710716	0.477261	93.82	0	1259917	d__Bacteria	p__Bacillota	c__Bacilli	o__RF39	f__UBA660	g__Scybalousia	s__Scybalousia sp900542735	no	no	none
ntk_t_tau	M2223_bin9		var_biomarker ~ var_mb	-0.0290448	0.02819	-1.03032	0.302858	94.75	0.81	2103110	d__Bacteria	p__Actinomycetota	c__Coriobacteriia	o__Coriobacteriales	f__Coriobacteriaceae	g__Collinsella	s__	no	no	none
ntk_t_tau	M2223_bin9		var_biomarker ~ sex	-0.0278835	0.0624674	-0.446368	0.655331	94.75	0.81	2103110	d__Bacteria	p__Actinomycetota	c__Coriobacteriia	o__Coriobacteriales	f__Coriobacteriaceae	g__Collinsella	s__	no	no	none
ntk_t_tau	M2223_bin9		var_biomarker ~ var_mb_by_sex	0.00890452	0.0387643	0.229709	0.818318	94.75	0.81	2103110	d__Bacteria	p__Actinomycetota	c__Coriobacteriia	o__Coriobacteriales	f__Coriobacteriaceae	g__Collinsella	s__	no	no	none
ntk_t_tau	M2223_bin9		var_biomarker ~ dx	0.333221	0.116906	2.85033	0.00436742	94.75	0.81	2103110	d__Bacteria	p__Actinomycetota	c__Coriobacteriia	o__Coriobacteriales	f__Coriobacteriaceae	g__Collinsella	s__	no	no	none
ntk_t_tau	M2223_bin9		var_biomarker ~ mars_age	0.0137741	0.0050622	2.72097	0.00650914	94.75	0.81	2103110	d__Bacteria	p__Actinomycetota	c__Coriobacteriia	o__Coriobacteriales	f__Coriobacteriaceae	g__Collinsella	s__	no	no	none
ntk_t_tau	M2223_bin9		var_biomarker ~ apoe4	0.087129	0.0611428	1.42501	0.154155	94.75	0.81	2103110	d__Bacteria	p__Actinomycetota	c__Coriobacteriia	o__Coriobacteriales	f__Coriobacteriaceae	g__Collinsella	s__	no	no	none
ntk_t_tau	M2223_bin9		var_biomarker ~ ntk_table	0.0111598	0.0588122	0.189753	0.849503	94.75	0.81	2103110	d__Bacteria	p__Actinomycetota	c__Coriobacteriia	o__Coriobacteriales	f__Coriobacteriaceae	g__Collinsella	s__	no	no	none
ntk_t_tau	M2223_bin9		var_biomarker ~ bristol_type_1_7	-0.0218669	0.0321214	-0.680757	0.496025	94.75	0.81	2103110	d__Bacteria	p__Actinomycetota	c__Coriobacteriia	o__Coriobacteriales	f__Coriobacteriaceae	g__Collinsella	s__	no	no	none
ntk_t_tau	M2223_bin90		var_biomarker ~ var_mb	0.00547397	0.0367655	0.148889	0.881642	90.46	1.08	2263077	d__Bacteria	p__Bacillota_A	c__Clostridia	o__Christensenellales	f__CAG-74	g__SFMI01	s__	no	no	none
ntk_t_tau	M2223_bin90		var_biomarker ~ sex	-0.0138768	0.07111	-0.195146	0.845278	90.46	1.08	2263077	d__Bacteria	p__Bacillota_A	c__Clostridia	o__Christensenellales	f__CAG-74	g__SFMI01	s__	no	no	none
ntk_t_tau	M2223_bin90		var_biomarker ~ var_mb_by_sex	0.0436278	0.0868895	0.502107	0.615592	90.46	1.08	2263077	d__Bacteria	p__Bacillota_A	c__Clostridia	o__Christensenellales	f__CAG-74	g__SFMI01	s__	no	no	none
ntk_t_tau	M2223_bin90		var_biomarker ~ dx	0.349307	0.116243	3.00497	0.00265603	90.46	1.08	2263077	d__Bacteria	p__Bacillota_A	c__Clostridia	o__Christensenellales	f__CAG-74	g__SFMI01	s__	no	no	none
ntk_t_tau	M2223_bin90		var_biomarker ~ mars_age	0.0140648	0.00511297	2.75081	0.00594484	90.46	1.08	2263077	d__Bacteria	p__Bacillota_A	c__Clostridia	o__Christensenellales	f__CAG-74	g__SFMI01	s__	no	no	none
ntk_t_tau	M2223_bin90		var_biomarker ~ apoe4	0.086471	0.0623605	1.38663	0.165554	90.46	1.08	2263077	d__Bacteria	p__Bacillota_A	c__Clostridia	o__Christensenellales	f__CAG-74	g__SFMI01	s__	no	no	none
ntk_t_tau	M2223_bin90		var_biomarker ~ ntk_table	0.0100801	0.0589232	0.171071	0.864168	90.46	1.08	2263077	d__Bacteria	p__Bacillota_A	c__Clostridia	o__Christensenellales	f__CAG-74	g__SFMI01	s__	no	no	none
ntk_t_tau	M2223_bin90		var_biomarker ~ bristol_type_1_7	-0.0135282	0.0348407	-0.388286	0.697805	90.46	1.08	2263077	d__Bacteria	p__Bacillota_A	c__Clostridia	o__Christensenellales	f__CAG-74	g__SFMI01	s__	no	no	none
ntk_t_tau	M2226_bin1		var_biomarker ~ var_mb	0.0313455	0.0192407	1.62912	0.103288	95.74	1.44	2079760	d__Bacteria	p__Actinomycetota	c__Coriobacteriia	o__Coriobacteriales	f__Coriobacteriaceae	g__Collinsella	s__Collinsella stercoris	no	no	none
ntk_t_tau	M2226_bin1		var_biomarker ~ sex	-0.0691848	0.0700338	-0.987877	0.323213	95.74	1.44	2079760	d__Bacteria	p__Actinomycetota	c__Coriobacteriia	o__Coriobacteriales	f__Coriobacteriaceae	g__Collinsella	s__Collinsella stercoris	no	no	none
ntk_t_tau	M2226_bin1		var_biomarker ~ var_mb_by_sex	-0.029189	0.0435466	-0.670294	0.50267	95.74	1.44	2079760	d__Bacteria	p__Actinomycetota	c__Coriobacteriia	o__Coriobacteriales	f__Coriobacteriaceae	g__Collinsella	s__Collinsella stercoris	no	no	none
ntk_t_tau	M2226_bin1		var_biomarker ~ dx	0.351681	0.116551	3.01741	0.00254942	95.74	1.44	2079760	d__Bacteria	p__Actinomycetota	c__Coriobacteriia	o__Coriobacteriales	f__Coriobacteriaceae	g__Collinsella	s__Collinsella stercoris	no	no	none
ntk_t_tau	M2226_bin1		var_biomarker ~ mars_age	0.0141722	0.00503384	2.81539	0.00487181	95.74	1.44	2079760	d__Bacteria	p__Actinomycetota	c__Coriobacteriia	o__Coriobacteriales	f__Coriobacteriaceae	g__Collinsella	s__Collinsella stercoris	no	no	none
ntk_t_tau	M2226_bin1		var_biomarker ~ apoe4	0.0805675	0.0610924	1.31878	0.187242	95.74	1.44	2079760	d__Bacteria	p__Actinomycetota	c__Coriobacteriia	o__Coriobacteriales	f__Coriobacteriaceae	g__Collinsella	s__Collinsella stercoris	no	no	none
ntk_t_tau	M2226_bin1		var_biomarker ~ ntk_table	-0.00306993	0.0575539	-0.0533401	0.957461	95.74	1.44	2079760	d__Bacteria	p__Actinomycetota	c__Coriobacteriia	o__Coriobacteriales	f__Coriobacteriaceae	g__Collinsella	s__Collinsella stercoris	no	no	none
ntk_t_tau	M2226_bin1		var_biomarker ~ bristol_type_1_7	-0.0147465	0.0338771	-0.435295	0.663348	95.74	1.44	2079760	d__Bacteria	p__Actinomycetota	c__Coriobacteriia	o__Coriobacteriales	f__Coriobacteriaceae	g__Collinsella	s__Collinsella stercoris	no	no	none
ntk_t_tau	M2226_bin100		var_biomarker ~ var_mb	0.00333254	0.0252036	0.132225	0.894806	91.31	2.13	3136080	d__Bacteria	p__Actinomycetota	c__Coriobacteriia	o__Coriobacteriales	f__Eggerthellaceae	g__Gordonibacter	s__Gordonibacter pamelaeae	no	no	none
ntk_t_tau	M2226_bin100		var_biomarker ~ sex	-0.0744911	0.115734	-0.643638	0.51981	91.31	2.13	3136080	d__Bacteria	p__Actinomycetota	c__Coriobacteriia	o__Coriobacteriales	f__Eggerthellaceae	g__Gordonibacter	s__Gordonibacter pamelaeae	no	no	none
ntk_t_tau	M2226_bin100		var_biomarker ~ var_mb_by_sex	0.0221402	0.0501178	0.441763	0.658661	91.31	2.13	3136080	d__Bacteria	p__Actinomycetota	c__Coriobacteriia	o__Coriobacteriales	f__Eggerthellaceae	g__Gordonibacter	s__Gordonibacter pamelaeae	no	no	none
ntk_t_tau	M2226_bin100		var_biomarker ~ dx	0.350905	0.113828	3.08276	0.00205094	91.31	2.13	3136080	d__Bacteria	p__Actinomycetota	c__Coriobacteriia	o__Coriobacteriales	f__Eggerthellaceae	g__Gordonibacter	s__Gordonibacter pamelaeae	no	no	none
ntk_t_tau	M2226_bin100		var_biomarker ~ mars_age	0.0144475	0.00500386	2.88727	0.00388597	91.31	2.13	3136080	d__Bacteria	p__Actinomycetota	c__Coriobacteriia	o__Coriobacteriales	f__Eggerthellaceae	g__Gordonibacter	s__Gordonibacter pamelaeae	no	no	none
ntk_t_tau	M2226_bin100		var_biomarker ~ apoe4	0.081524	0.0612932	1.33007	0.183497	91.31	2.13	3136080	d__Bacteria	p__Actinomycetota	c__Coriobacteriia	o__Coriobacteriales	f__Eggerthellaceae	g__Gordonibacter	s__Gordonibacter pamelaeae	no	no	none
ntk_t_tau	M2226_bin100		var_biomarker ~ ntk_table	0.00745011	0.0585182	0.127313	0.898693	91.31	2.13	3136080	d__Bacteria	p__Actinomycetota	c__Coriobacteriia	o__Coriobacteriales	f__Eggerthellaceae	g__Gordonibacter	s__Gordonibacter pamelaeae	no	no	none
ntk_t_tau	M2226_bin100		var_biomarker ~ bristol_type_1_7	-0.014609	0.0339623	-0.430153	0.667084	91.31	2.13	3136080	d__Bacteria	p__Actinomycetota	c__Coriobacteriia	o__Coriobacteriales	f__Eggerthellaceae	g__Gordonibacter	s__Gordonibacter pamelaeae	no	no	none
ntk_t_tau	M2226_bin11		var_biomarker ~ var_mb	-0.00125128	0.0268299	-0.0466376	0.962802	96.45	0	1805676	d__Bacteria	p__Bacillota_A	c__Clostridia	o__Peptostreptococcales	f__Anaerovoracaceae	g__Fimisoma	s__Fimisoma sp900754795	no	no	none
ntk_t_tau	M2226_bin11		var_biomarker ~ sex	0.080475	0.137594	0.584872	0.558634	96.45	0	1805676	d__Bacteria	p__Bacillota_A	c__Clostridia	o__Peptostreptococcales	f__Anaerovoracaceae	g__Fimisoma	s__Fimisoma sp900754795	no	no	none
ntk_t_tau	M2226_bin11		var_biomarker ~ var_mb_by_sex	0.0598618	0.0641098	0.93374	0.350438	96.45	0	1805676	d__Bacteria	p__Bacillota_A	c__Clostridia	o__Peptostreptococcales	f__Anaerovoracaceae	g__Fimisoma	s__Fimisoma sp900754795	no	no	none
ntk_t_tau	M2226_bin11		var_biomarker ~ dx	0.350087	0.117814	2.97153	0.00296324	96.45	0	1805676	d__Bacteria	p__Bacillota_A	c__Clostridia	o__Peptostreptococcales	f__Anaerovoracaceae	g__Fimisoma	s__Fimisoma sp900754795	no	no	none
ntk_t_tau	M2226_bin11		var_biomarker ~ mars_age	0.013565	0.00524651	2.58552	0.00972325	96.45	0	1805676	d__Bacteria	p__Bacillota_A	c__Clostridia	o__Peptostreptococcales	f__Anaerovoracaceae	g__Fimisoma	s__Fimisoma sp900754795	no	no	none
ntk_t_tau	M2226_bin11		var_biomarker ~ apoe4	0.0759471	0.0634697	1.19659	0.231467	96.45	0	1805676	d__Bacteria	p__Bacillota_A	c__Clostridia	o__Peptostreptococcales	f__Anaerovoracaceae	g__Fimisoma	s__Fimisoma sp900754795	no	no	none
ntk_t_tau	M2226_bin11		var_biomarker ~ ntk_table	0.00948964	0.0588967	0.161123	0.871996	96.45	0	1805676	d__Bacteria	p__Bacillota_A	c__Clostridia	o__Peptostreptococcales	f__Anaerovoracaceae	g__Fimisoma	s__Fimisoma sp900754795	no	no	none
ntk_t_tau	M2226_bin11		var_biomarker ~ bristol_type_1_7	-0.0119907	0.0349362	-0.343218	0.731435	96.45	0	1805676	d__Bacteria	p__Bacillota_A	c__Clostridia	o__Peptostreptococcales	f__Anaerovoracaceae	g__Fimisoma	s__Fimisoma sp900754795	no	no	none
ntk_t_tau	M2226_bin15		var_biomarker ~ var_mb	0.0532209	0.0324986	1.63763	0.101498	94.89	3.4	2950173	d__Bacteria	p__Bacillota_A	c__Clostridia	o__Oscillospirales	f__Oscillospiraceae	g__Dysosmobacter	s__Dysosmobacter avistercoris	no	no	none
ntk_t_tau	M2226_bin15		var_biomarker ~ sex	0.040211	0.0986199	0.407737	0.683467	94.89	3.4	2950173	d__Bacteria	p__Bacillota_A	c__Clostridia	o__Oscillospirales	f__Oscillospiraceae	g__Dysosmobacter	s__Dysosmobacter avistercoris	no	no	none
ntk_t_tau	M2226_bin15		var_biomarker ~ var_mb_by_sex	-0.058267	0.062132	-0.937793	0.348351	94.89	3.4	2950173	d__Bacteria	p__Bacillota_A	c__Clostridia	o__Oscillospirales	f__Oscillospiraceae	g__Dysosmobacter	s__Dysosmobacter avistercoris	no	no	none
ntk_t_tau	M2226_bin15		var_biomarker ~ dx	0.354381	0.113135	3.13238	0.00173398	94.89	3.4	2950173	d__Bacteria	p__Bacillota_A	c__Clostridia	o__Oscillospirales	f__Oscillospiraceae	g__Dysosmobacter	s__Dysosmobacter avistercoris	no	no	none
ntk_t_tau	M2226_bin15		var_biomarker ~ mars_age	0.0146944	0.00525325	2.7972	0.00515482	94.89	3.4	2950173	d__Bacteria	p__Bacillota_A	c__Clostridia	o__Oscillospirales	f__Oscillospiraceae	g__Dysosmobacter	s__Dysosmobacter avistercoris	no	no	none
ntk_t_tau	M2226_bin15		var_biomarker ~ apoe4	0.0858636	0.0620288	1.38426	0.16628	94.89	3.4	2950173	d__Bacteria	p__Bacillota_A	c__Clostridia	o__Oscillospirales	f__Oscillospiraceae	g__Dysosmobacter	s__Dysosmobacter avistercoris	no	no	none
ntk_t_tau	M2226_bin15		var_biomarker ~ ntk_table	0.00840831	0.05867	0.143315	0.886041	94.89	3.4	2950173	d__Bacteria	p__Bacillota_A	c__Clostridia	o__Oscillospirales	f__Oscillospiraceae	g__Dysosmobacter	s__Dysosmobacter avistercoris	no	no	none
ntk_t_tau	M2226_bin15		var_biomarker ~ bristol_type_1_7	-0.0131169	0.0336883	-0.38936	0.69701	94.89	3.4	2950173	d__Bacteria	p__Bacillota_A	c__Clostridia	o__Oscillospirales	f__Oscillospiraceae	g__Dysosmobacter	s__Dysosmobacter avistercoris	no	no	none
ntk_t_tau	M2226_bin27		var_biomarker ~ var_mb	0.0394851	0.0259075	1.52408	0.127489	90.11	0.99	1407126	d__Bacteria	p__Actinomycetota	c__Coriobacteriia	o__Coriobacteriales	f__Eggerthellaceae	g__Anaerotardibacter	s__Anaerotardibacter sp000435675	no	no	none
ntk_t_tau	M2226_bin27		var_biomarker ~ sex	-0.0615405	0.0611476	-1.00643	0.31421	90.11	0.99	1407126	d__Bacteria	p__Actinomycetota	c__Coriobacteriia	o__Coriobacteriales	f__Eggerthellaceae	g__Anaerotardibacter	s__Anaerotardibacter sp000435675	no	no	none
ntk_t_tau	M2226_bin27		var_biomarker ~ var_mb_by_sex	-0.044093	0.0380124	-1.15996	0.246064	90.11	0.99	1407126	d__Bacteria	p__Actinomycetota	c__Coriobacteriia	o__Coriobacteriales	f__Eggerthellaceae	g__Anaerotardibacter	s__Anaerotardibacter sp000435675	no	no	none
ntk_t_tau	M2226_bin27		var_biomarker ~ dx	0.363922	0.114993	3.16474	0.00155222	90.11	0.99	1407126	d__Bacteria	p__Actinomycetota	c__Coriobacteriia	o__Coriobacteriales	f__Eggerthellaceae	g__Anaerotardibacter	s__Anaerotardibacter sp000435675	no	no	none
ntk_t_tau	M2226_bin27		var_biomarker ~ mars_age	0.0136609	0.00489773	2.78923	0.00528336	90.11	0.99	1407126	d__Bacteria	p__Actinomycetota	c__Coriobacteriia	o__Coriobacteriales	f__Eggerthellaceae	g__Anaerotardibacter	s__Anaerotardibacter sp000435675	no	no	none
ntk_t_tau	M2226_bin27		var_biomarker ~ apoe4	0.080161	0.0605163	1.32462	0.185298	90.11	0.99	1407126	d__Bacteria	p__Actinomycetota	c__Coriobacteriia	o__Coriobacteriales	f__Eggerthellaceae	g__Anaerotardibacter	s__Anaerotardibacter sp000435675	no	no	none
ntk_t_tau	M2226_bin27		var_biomarker ~ ntk_table	0.0139257	0.0598796	0.232561	0.816102	90.11	0.99	1407126	d__Bacteria	p__Actinomycetota	c__Coriobacteriia	o__Coriobacteriales	f__Eggerthellaceae	g__Anaerotardibacter	s__Anaerotardibacter sp000435675	no	no	none
ntk_t_tau	M2226_bin27		var_biomarker ~ bristol_type_1_7	-0.0134747	0.0311704	-0.43229	0.66553	90.11	0.99	1407126	d__Bacteria	p__Actinomycetota	c__Coriobacteriia	o__Coriobacteriales	f__Eggerthellaceae	g__Anaerotardibacter	s__Anaerotardibacter sp000435675	no	no	none
ntk_t_tau	M2226_bin29		var_biomarker ~ var_mb	0.0218354	0.0207315	1.05325	0.292226	97.96	0	2099510	d__Bacteria	p__Bacillota_A	c__Clostridia	o__Oscillospirales	f__Ruminococcaceae	g__Faecalibacterium	s__Faecalibacterium prausnitzii	no	yes	butyrate
ntk_t_tau	M2226_bin29		var_biomarker ~ sex	-0.0690286	0.0555218	-1.24327	0.213768	97.96	0	2099510	d__Bacteria	p__Bacillota_A	c__Clostridia	o__Oscillospirales	f__Ruminococcaceae	g__Faecalibacterium	s__Faecalibacterium prausnitzii	no	yes	butyrate
ntk_t_tau	M2226_bin29		var_biomarker ~ var_mb_by_sex	0.0229443	0.0267746	0.856945	0.391475	97.96	0	2099510	d__Bacteria	p__Bacillota_A	c__Clostridia	o__Oscillospirales	f__Ruminococcaceae	g__Faecalibacterium	s__Faecalibacterium prausnitzii	no	yes	butyrate
ntk_t_tau	M2226_bin29		var_biomarker ~ dx	0.360292	0.102266	3.52308	0.000426557	97.96	0	2099510	d__Bacteria	p__Bacillota_A	c__Clostridia	o__Oscillospirales	f__Ruminococcaceae	g__Faecalibacterium	s__Faecalibacterium prausnitzii	no	yes	butyrate
ntk_t_tau	M2226_bin29		var_biomarker ~ mars_age	0.0159882	0.00499654	3.19985	0.00137498	97.96	0	2099510	d__Bacteria	p__Bacillota_A	c__Clostridia	o__Oscillospirales	f__Ruminococcaceae	g__Faecalibacterium	s__Faecalibacterium prausnitzii	no	yes	butyrate
ntk_t_tau	M2226_bin29		var_biomarker ~ apoe4	0.0905056	0.0612826	1.47686	0.139714	97.96	0	2099510	d__Bacteria	p__Bacillota_A	c__Clostridia	o__Oscillospirales	f__Ruminococcaceae	g__Faecalibacterium	s__Faecalibacterium prausnitzii	no	yes	butyrate
ntk_t_tau	M2226_bin29		var_biomarker ~ ntk_table	0.0070642	0.0580296	0.121734	0.903109	97.96	0	2099510	d__Bacteria	p__Bacillota_A	c__Clostridia	o__Oscillospirales	f__Ruminococcaceae	g__Faecalibacterium	s__Faecalibacterium prausnitzii	no	yes	butyrate
ntk_t_tau	M2226_bin29		var_biomarker ~ bristol_type_1_7	-0.0215309	0.0316204	-0.680919	0.495923	97.96	0	2099510	d__Bacteria	p__Bacillota_A	c__Clostridia	o__Oscillospirales	f__Ruminococcaceae	g__Faecalibacterium	s__Faecalibacterium prausnitzii	no	yes	butyrate
ntk_t_tau	M2226_bin48		var_biomarker ~ var_mb	-0.0301191	0.0215308	-1.39889	0.161847	91.95	0.67	2703485	d__Bacteria	p__Bacillota_A	c__Clostridia	o__Oscillospirales	f__Oscillospiraceae	g__CAG-170	s__CAG-170 sp000432135	no	no	none
ntk_t_tau	M2226_bin48		var_biomarker ~ sex	-0.0293139	0.0602694	-0.486381	0.626697	91.95	0.67	2703485	d__Bacteria	p__Bacillota_A	c__Clostridia	o__Oscillospirales	f__Oscillospiraceae	g__CAG-170	s__CAG-170 sp000432135	no	no	none
ntk_t_tau	M2226_bin48		var_biomarker ~ var_mb_by_sex	0.0664577	0.0270504	2.45681	0.0140176	91.95	0.67	2703485	d__Bacteria	p__Bacillota_A	c__Clostridia	o__Oscillospirales	f__Oscillospiraceae	g__CAG-170	s__CAG-170 sp000432135	no	no	none
ntk_t_tau	M2226_bin48		var_biomarker ~ dx	0.395193	0.11932	3.31203	0.0009262	91.95	0.67	2703485	d__Bacteria	p__Bacillota_A	c__Clostridia	o__Oscillospirales	f__Oscillospiraceae	g__CAG-170	s__CAG-170 sp000432135	no	no	none
ntk_t_tau	M2226_bin48		var_biomarker ~ mars_age	0.0122928	0.00514728	2.38821	0.0169308	91.95	0.67	2703485	d__Bacteria	p__Bacillota_A	c__Clostridia	o__Oscillospirales	f__Oscillospiraceae	g__CAG-170	s__CAG-170 sp000432135	no	no	none
ntk_t_tau	M2226_bin48		var_biomarker ~ apoe4	0.0790282	0.0587538	1.34507	0.178601	91.95	0.67	2703485	d__Bacteria	p__Bacillota_A	c__Clostridia	o__Oscillospirales	f__Oscillospiraceae	g__CAG-170	s__CAG-170 sp000432135	no	no	none
ntk_t_tau	M2226_bin48		var_biomarker ~ ntk_table	0.0102024	0.0574311	0.177645	0.859002	91.95	0.67	2703485	d__Bacteria	p__Bacillota_A	c__Clostridia	o__Oscillospirales	f__Oscillospiraceae	g__CAG-170	s__CAG-170 sp000432135	no	no	none
ntk_t_tau	M2226_bin48		var_biomarker ~ bristol_type_1_7	-0.0218458	0.0324203	-0.673833	0.500418	91.95	0.67	2703485	d__Bacteria	p__Bacillota_A	c__Clostridia	o__Oscillospirales	f__Oscillospiraceae	g__CAG-170	s__CAG-170 sp000432135	no	no	none
ntk_t_tau	M2226_bin50		var_biomarker ~ var_mb	0.0515682	0.0215883	2.38871	0.0169075	95.74	0.35	2060018	d__Bacteria	p__Bacillota_A	c__Clostridia	o__Peptostreptococcales	f__Anaerovoracaceae	g__Fimisoma	s__Fimisoma avicola	no	no	none
ntk_t_tau	M2226_bin50		var_biomarker ~ sex	-0.0794399	0.0681025	-1.16648	0.243422	95.74	0.35	2060018	d__Bacteria	p__Bacillota_A	c__Clostridia	o__Peptostreptococcales	f__Anaerovoracaceae	g__Fimisoma	s__Fimisoma avicola	no	no	none
ntk_t_tau	M2226_bin50		var_biomarker ~ var_mb_by_sex	-0.0368523	0.0311416	-1.18338	0.236659	95.74	0.35	2060018	d__Bacteria	p__Bacillota_A	c__Clostridia	o__Peptostreptococcales	f__Anaerovoracaceae	g__Fimisoma	s__Fimisoma avicola	no	no	none
ntk_t_tau	M2226_bin50		var_biomarker ~ dx	0.361504	0.118999	3.03786	0.00238266	95.74	0.35	2060018	d__Bacteria	p__Bacillota_A	c__Clostridia	o__Peptostreptococcales	f__Anaerovoracaceae	g__Fimisoma	s__Fimisoma avicola	no	no	none
ntk_t_tau	M2226_bin50		var_biomarker ~ mars_age	0.0148334	0.00535112	2.77202	0.0055709	95.74	0.35	2060018	d__Bacteria	p__Bacillota_A	c__Clostridia	o__Peptostreptococcales	f__Anaerovoracaceae	g__Fimisoma	s__Fimisoma avicola	no	no	none
ntk_t_tau	M2226_bin50		var_biomarker ~ apoe4	0.0880243	0.0627096	1.40368	0.160414	95.74	0.35	2060018	d__Bacteria	p__Bacillota_A	c__Clostridia	o__Peptostreptococcales	f__Anaerovoracaceae	g__Fimisoma	s__Fimisoma avicola	no	no	none
ntk_t_tau	M2226_bin50		var_biomarker ~ ntk_table	0.00832679	0.0563965	0.147647	0.882621	95.74	0.35	2060018	d__Bacteria	p__Bacillota_A	c__Clostridia	o__Peptostreptococcales	f__Anaerovoracaceae	g__Fimisoma	s__Fimisoma avicola	no	no	none
ntk_t_tau	M2226_bin50		var_biomarker ~ bristol_type_1_7	-0.0120636	0.0336137	-0.358889	0.719678	95.74	0.35	2060018	d__Bacteria	p__Bacillota_A	c__Clostridia	o__Peptostreptococcales	f__Anaerovoracaceae	g__Fimisoma	s__Fimisoma avicola	no	no	none
ntk_t_tau	M2226_bin55		var_biomarker ~ var_mb	0.0227323	0.0221865	1.0246	0.305552	98.58	0	2156704	d__Bacteria	p__Bacillota_A	c__Clostridia	o__Peptostreptococcales	f__Anaerovoracaceae	g__Fimisoma	s__Fimisoma sp000435715	no	no	none
ntk_t_tau	M2226_bin55		var_biomarker ~ sex	-0.0577894	0.0699632	-0.825996	0.408806	98.58	0	2156704	d__Bacteria	p__Bacillota_A	c__Clostridia	o__Peptostreptococcales	f__Anaerovoracaceae	g__Fimisoma	s__Fimisoma sp000435715	no	no	none
ntk_t_tau	M2226_bin55		var_biomarker ~ var_mb_by_sex	-0.0190911	0.0343793	-0.555306	0.578685	98.58	0	2156704	d__Bacteria	p__Bacillota_A	c__Clostridia	o__Peptostreptococcales	f__Anaerovoracaceae	g__Fimisoma	s__Fimisoma sp000435715	no	no	none
ntk_t_tau	M2226_bin55		var_biomarker ~ dx	0.350401	0.115833	3.02506	0.00248583	98.58	0	2156704	d__Bacteria	p__Bacillota_A	c__Clostridia	o__Peptostreptococcales	f__Anaerovoracaceae	g__Fimisoma	s__Fimisoma sp000435715	no	no	none
ntk_t_tau	M2226_bin55		var_biomarker ~ mars_age	0.0139899	0.0051769	2.70237	0.00688476	98.58	0	2156704	d__Bacteria	p__Bacillota_A	c__Clostridia	o__Peptostreptococcales	f__Anaerovoracaceae	g__Fimisoma	s__Fimisoma sp000435715	no	no	none
ntk_t_tau	M2226_bin55		var_biomarker ~ apoe4	0.078496	0.0609222	1.28846	0.197585	98.58	0	2156704	d__Bacteria	p__Bacillota_A	c__Clostridia	o__Peptostreptococcales	f__Anaerovoracaceae	g__Fimisoma	s__Fimisoma sp000435715	no	no	none
ntk_t_tau	M2226_bin55		var_biomarker ~ ntk_table	0.00937417	0.0595759	0.157348	0.87497	98.58	0	2156704	d__Bacteria	p__Bacillota_A	c__Clostridia	o__Peptostreptococcales	f__Anaerovoracaceae	g__Fimisoma	s__Fimisoma sp000435715	no	no	none
ntk_t_tau	M2226_bin55		var_biomarker ~ bristol_type_1_7	-0.0156821	0.033612	-0.466564	0.640812	98.58	0	2156704	d__Bacteria	p__Bacillota_A	c__Clostridia	o__Peptostreptococcales	f__Anaerovoracaceae	g__Fimisoma	s__Fimisoma sp000435715	no	no	none
ntk_t_tau	M2226_bin73		var_biomarker ~ var_mb	0.00333415	0.0209766	0.158946	0.873711	98.39	0.81	2429449	d__Bacteria	p__Bacillota_A	c__Clostridia	o__Christensenellales	f__CAG-138	g__UBA1685	s__UBA1685 sp900546845	no	no	none
ntk_t_tau	M2226_bin73		var_biomarker ~ sex	0.0629808	0.210321	0.299451	0.764596	98.39	0.81	2429449	d__Bacteria	p__Bacillota_A	c__Clostridia	o__Christensenellales	f__CAG-138	g__UBA1685	s__UBA1685 sp900546845	no	no	none
ntk_t_tau	M2226_bin73		var_biomarker ~ var_mb_by_sex	0.0247993	0.0499592	0.496392	0.619618	98.39	0.81	2429449	d__Bacteria	p__Bacillota_A	c__Clostridia	o__Christensenellales	f__CAG-138	g__UBA1685	s__UBA1685 sp900546845	no	no	none
ntk_t_tau	M2226_bin73		var_biomarker ~ dx	0.356588	0.115366	3.09093	0.00199528	98.39	0.81	2429449	d__Bacteria	p__Bacillota_A	c__Clostridia	o__Christensenellales	f__CAG-138	g__UBA1685	s__UBA1685 sp900546845	no	no	none
ntk_t_tau	M2226_bin73		var_biomarker ~ mars_age	0.0139315	0.00513939	2.71072	0.00671367	98.39	0.81	2429449	d__Bacteria	p__Bacillota_A	c__Clostridia	o__Christensenellales	f__CAG-138	g__UBA1685	s__UBA1685 sp900546845	no	no	none
ntk_t_tau	M2226_bin73		var_biomarker ~ apoe4	0.0895902	0.0620381	1.44412	0.148706	98.39	0.81	2429449	d__Bacteria	p__Bacillota_A	c__Clostridia	o__Christensenellales	f__CAG-138	g__UBA1685	s__UBA1685 sp900546845	no	no	none
ntk_t_tau	M2226_bin73		var_biomarker ~ ntk_table	0.0115403	0.0592838	0.194661	0.845658	98.39	0.81	2429449	d__Bacteria	p__Bacillota_A	c__Clostridia	o__Christensenellales	f__CAG-138	g__UBA1685	s__UBA1685 sp900546845	no	no	none
ntk_t_tau	M2226_bin73		var_biomarker ~ bristol_type_1_7	-0.0124079	0.0344321	-0.360358	0.71858	98.39	0.81	2429449	d__Bacteria	p__Bacillota_A	c__Clostridia	o__Christensenellales	f__CAG-138	g__UBA1685	s__UBA1685 sp900546845	no	no	none
ntk_t_tau	M2226_bin80		var_biomarker ~ var_mb	0.0306393	0.0304303	1.00687	0.313999	97.99	0.67	2329519	d__Bacteria	p__Bacillota_A	c__Clostridia	o__Oscillospirales	f__Acutalibacteraceae	g__Avimonas_A	s__Avimonas_A narfia	no	no	none
ntk_t_tau	M2226_bin80		var_biomarker ~ sex	-0.0185028	0.0586987	-0.315217	0.752597	97.99	0.67	2329519	d__Bacteria	p__Bacillota_A	c__Clostridia	o__Oscillospirales	f__Acutalibacteraceae	g__Avimonas_A	s__Avimonas_A narfia	no	no	none
ntk_t_tau	M2226_bin80		var_biomarker ~ var_mb_by_sex	-0.0199256	0.0396566	-0.502453	0.615349	97.99	0.67	2329519	d__Bacteria	p__Bacillota_A	c__Clostridia	o__Oscillospirales	f__Acutalibacteraceae	g__Avimonas_A	s__Avimonas_A narfia	no	no	none
ntk_t_tau	M2226_bin80		var_biomarker ~ dx	0.34909	0.118254	2.95205	0.00315674	97.99	0.67	2329519	d__Bacteria	p__Bacillota_A	c__Clostridia	o__Oscillospirales	f__Acutalibacteraceae	g__Avimonas_A	s__Avimonas_A narfia	no	no	none
ntk_t_tau	M2226_bin80		var_biomarker ~ mars_age	0.013743	0.00491922	2.79373	0.00521034	97.99	0.67	2329519	d__Bacteria	p__Bacillota_A	c__Clostridia	o__Oscillospirales	f__Acutalibacteraceae	g__Avimonas_A	s__Avimonas_A narfia	no	no	none
ntk_t_tau	M2226_bin80		var_biomarker ~ apoe4	0.0819504	0.0617858	1.32636	0.18472	97.99	0.67	2329519	d__Bacteria	p__Bacillota_A	c__Clostridia	o__Oscillospirales	f__Acutalibacteraceae	g__Avimonas_A	s__Avimonas_A narfia	no	no	none
ntk_t_tau	M2226_bin80		var_biomarker ~ ntk_table	0.00773251	0.0584143	0.132374	0.894689	97.99	0.67	2329519	d__Bacteria	p__Bacillota_A	c__Clostridia	o__Oscillospirales	f__Acutalibacteraceae	g__Avimonas_A	s__Avimonas_A narfia	no	no	none
ntk_t_tau	M2226_bin80		var_biomarker ~ bristol_type_1_7	-0.00896686	0.0331542	-0.270459	0.786807	97.99	0.67	2329519	d__Bacteria	p__Bacillota_A	c__Clostridia	o__Oscillospirales	f__Acutalibacteraceae	g__Avimonas_A	s__Avimonas_A narfia	no	no	none
ntk_t_tau	M2226_bin97		var_biomarker ~ var_mb	0.04883	0.0275427	1.77288	0.0762478	93.51	0.67	2800823	d__Bacteria	p__Bacillota_A	c__Clostridia	o__Oscillospirales	f__Oscillospiraceae	g__NSJ-51	s__NSJ-51 sp900549795	no	no	none
ntk_t_tau	M2226_bin97		var_biomarker ~ sex	0.0236391	0.0869405	0.271899	0.785699	93.51	0.67	2800823	d__Bacteria	p__Bacillota_A	c__Clostridia	o__Oscillospirales	f__Oscillospiraceae	g__NSJ-51	s__NSJ-51 sp900549795	no	no	none
ntk_t_tau	M2226_bin97		var_biomarker ~ var_mb_by_sex	-0.0272585	0.0460242	-0.592265	0.553673	93.51	0.67	2800823	d__Bacteria	p__Bacillota_A	c__Clostridia	o__Oscillospirales	f__Oscillospiraceae	g__NSJ-51	s__NSJ-51 sp900549795	no	no	none
ntk_t_tau	M2226_bin97		var_biomarker ~ dx	0.349389	0.112004	3.11943	0.00181202	93.51	0.67	2800823	d__Bacteria	p__Bacillota_A	c__Clostridia	o__Oscillospirales	f__Oscillospiraceae	g__NSJ-51	s__NSJ-51 sp900549795	no	no	none
ntk_t_tau	M2226_bin97		var_biomarker ~ mars_age	0.0126118	0.0051505	2.44865	0.0143394	93.51	0.67	2800823	d__Bacteria	p__Bacillota_A	c__Clostridia	o__Oscillospirales	f__Oscillospiraceae	g__NSJ-51	s__NSJ-51 sp900549795	no	no	none
ntk_t_tau	M2226_bin97		var_biomarker ~ apoe4	0.0807201	0.0614428	1.31374	0.188933	93.51	0.67	2800823	d__Bacteria	p__Bacillota_A	c__Clostridia	o__Oscillospirales	f__Oscillospiraceae	g__NSJ-51	s__NSJ-51 sp900549795	no	no	none
ntk_t_tau	M2226_bin97		var_biomarker ~ ntk_table	0.00424363	0.0597614	0.0710095	0.94339	93.51	0.67	2800823	d__Bacteria	p__Bacillota_A	c__Clostridia	o__Oscillospirales	f__Oscillospiraceae	g__NSJ-51	s__NSJ-51 sp900549795	no	no	none
ntk_t_tau	M2226_bin97		var_biomarker ~ bristol_type_1_7	-0.00705469	0.0329905	-0.21384	0.830672	93.51	0.67	2800823	d__Bacteria	p__Bacillota_A	c__Clostridia	o__Oscillospirales	f__Oscillospiraceae	g__NSJ-51	s__NSJ-51 sp900549795	no	no	none
ntk_t_tau	M2226_bin98		var_biomarker ~ var_mb	-0.00753437	0.0139504	-0.540083	0.58914	97.5	0.62	2106089	d__Bacteria	p__Pseudomonadota	c__Gammaproteobacteria	o__Burkholderiales	f__Burkholderiaceae_A	g__Duodenibacillus	s__Duodenibacillus intestinavium	no	no	none
ntk_t_tau	M2226_bin98		var_biomarker ~ sex	0.0417204	0.0900758	0.46317	0.643243	97.5	0.62	2106089	d__Bacteria	p__Pseudomonadota	c__Gammaproteobacteria	o__Burkholderiales	f__Burkholderiaceae_A	g__Duodenibacillus	s__Duodenibacillus intestinavium	no	no	none
ntk_t_tau	M2226_bin98		var_biomarker ~ var_mb_by_sex	0.0192878	0.0188045	1.0257	0.305032	97.5	0.62	2106089	d__Bacteria	p__Pseudomonadota	c__Gammaproteobacteria	o__Burkholderiales	f__Burkholderiaceae_A	g__Duodenibacillus	s__Duodenibacillus intestinavium	no	no	none
ntk_t_tau	M2226_bin98		var_biomarker ~ dx	0.335765	0.112714	2.97891	0.00289274	97.5	0.62	2106089	d__Bacteria	p__Pseudomonadota	c__Gammaproteobacteria	o__Burkholderiales	f__Burkholderiaceae_A	g__Duodenibacillus	s__Duodenibacillus intestinavium	no	no	none
ntk_t_tau	M2226_bin98		var_biomarker ~ mars_age	0.0140879	0.00486073	2.89831	0.0037518	97.5	0.62	2106089	d__Bacteria	p__Pseudomonadota	c__Gammaproteobacteria	o__Burkholderiales	f__Burkholderiaceae_A	g__Duodenibacillus	s__Duodenibacillus intestinavium	no	no	none
ntk_t_tau	M2226_bin98		var_biomarker ~ apoe4	0.0782051	0.0614545	1.27257	0.203171	97.5	0.62	2106089	d__Bacteria	p__Pseudomonadota	c__Gammaproteobacteria	o__Burkholderiales	f__Burkholderiaceae_A	g__Duodenibacillus	s__Duodenibacillus intestinavium	no	no	none
ntk_t_tau	M2226_bin98		var_biomarker ~ ntk_table	0.0144503	0.0574063	0.251719	0.801258	97.5	0.62	2106089	d__Bacteria	p__Pseudomonadota	c__Gammaproteobacteria	o__Burkholderiales	f__Burkholderiaceae_A	g__Duodenibacillus	s__Duodenibacillus intestinavium	no	no	none
ntk_t_tau	M2226_bin98		var_biomarker ~ bristol_type_1_7	-0.015376	0.0326243	-0.471305	0.637423	97.5	0.62	2106089	d__Bacteria	p__Pseudomonadota	c__Gammaproteobacteria	o__Burkholderiales	f__Burkholderiaceae_A	g__Duodenibacillus	s__Duodenibacillus intestinavium	no	no	none
ntk_t_tau	M2230_bin10		var_biomarker ~ var_mb	0.0803615	0.0805347	0.99785	0.318352	92.7	1.12	908045	d__Bacteria	p__Bacillota_A	c__Clostridia	o__Christensenellales	f__UBA1242	g__UMGS687	s__UMGS687 sp900545735	no	no	none
ntk_t_tau	M2230_bin10		var_biomarker ~ sex	-0.131544	0.226965	-0.579578	0.562199	92.7	1.12	908045	d__Bacteria	p__Bacillota_A	c__Clostridia	o__Christensenellales	f__UBA1242	g__UMGS687	s__UMGS687 sp900545735	no	no	none
ntk_t_tau	M2230_bin10		var_biomarker ~ var_mb_by_sex	-0.0454276	0.101985	-0.445434	0.656006	92.7	1.12	908045	d__Bacteria	p__Bacillota_A	c__Clostridia	o__Christensenellales	f__UBA1242	g__UMGS687	s__UMGS687 sp900545735	no	no	none
ntk_t_tau	M2230_bin10		var_biomarker ~ dx	0.341257	0.116265	2.93515	0.00333385	92.7	1.12	908045	d__Bacteria	p__Bacillota_A	c__Clostridia	o__Christensenellales	f__UBA1242	g__UMGS687	s__UMGS687 sp900545735	no	no	none
ntk_t_tau	M2230_bin10		var_biomarker ~ mars_age	0.0153863	0.00549908	2.79798	0.0051423	92.7	1.12	908045	d__Bacteria	p__Bacillota_A	c__Clostridia	o__Christensenellales	f__UBA1242	g__UMGS687	s__UMGS687 sp900545735	no	no	none
ntk_t_tau	M2230_bin10		var_biomarker ~ apoe4	0.0855194	0.0607795	1.40704	0.159415	92.7	1.12	908045	d__Bacteria	p__Bacillota_A	c__Clostridia	o__Christensenellales	f__UBA1242	g__UMGS687	s__UMGS687 sp900545735	no	no	none
ntk_t_tau	M2230_bin10		var_biomarker ~ ntk_table	0.0127555	0.05964	0.213876	0.830644	92.7	1.12	908045	d__Bacteria	p__Bacillota_A	c__Clostridia	o__Christensenellales	f__UBA1242	g__UMGS687	s__UMGS687 sp900545735	no	no	none
ntk_t_tau	M2230_bin10		var_biomarker ~ bristol_type_1_7	-0.0079962	0.0305876	-0.26142	0.793769	92.7	1.12	908045	d__Bacteria	p__Bacillota_A	c__Clostridia	o__Christensenellales	f__UBA1242	g__UMGS687	s__UMGS687 sp900545735	no	no	none
ntk_t_tau	M2230_bin100		var_biomarker ~ var_mb	-0.0352462	0.0908725	-0.387864	0.698117	93.03	1.01	2500235	d__Bacteria	p__Bacillota_A	c__Clostridia	o__Lachnospirales	f__Lachnospiraceae	g__CAG-303	s__	no	no	none
ntk_t_tau	M2230_bin100		var_biomarker ~ sex	-0.0334567	0.0863351	-0.387521	0.698371	93.03	1.01	2500235	d__Bacteria	p__Bacillota_A	c__Clostridia	o__Lachnospirales	f__Lachnospiraceae	g__CAG-303	s__	no	no	none
ntk_t_tau	M2230_bin100		var_biomarker ~ var_mb_by_sex	0.00903485	0.139909	0.0645767	0.948511	93.03	1.01	2500235	d__Bacteria	p__Bacillota_A	c__Clostridia	o__Lachnospirales	f__Lachnospiraceae	g__CAG-303	s__	no	no	none
ntk_t_tau	M2230_bin100		var_biomarker ~ dx	0.353571	0.108873	3.24754	0.00116407	93.03	1.01	2500235	d__Bacteria	p__Bacillota_A	c__Clostridia	o__Lachnospirales	f__Lachnospiraceae	g__CAG-303	s__	no	no	none
ntk_t_tau	M2230_bin100		var_biomarker ~ mars_age	0.0141424	0.00487039	2.90376	0.00368713	93.03	1.01	2500235	d__Bacteria	p__Bacillota_A	c__Clostridia	o__Lachnospirales	f__Lachnospiraceae	g__CAG-303	s__	no	no	none
ntk_t_tau	M2230_bin100		var_biomarker ~ apoe4	0.0798153	0.063621	1.25454	0.209645	93.03	1.01	2500235	d__Bacteria	p__Bacillota_A	c__Clostridia	o__Lachnospirales	f__Lachnospiraceae	g__CAG-303	s__	no	no	none
ntk_t_tau	M2230_bin100		var_biomarker ~ ntk_table	0.00933831	0.0594297	0.157132	0.875141	93.03	1.01	2500235	d__Bacteria	p__Bacillota_A	c__Clostridia	o__Lachnospirales	f__Lachnospiraceae	g__CAG-303	s__	no	no	none
ntk_t_tau	M2230_bin100		var_biomarker ~ bristol_type_1_7	-0.0167126	0.0327454	-0.510381	0.609785	93.03	1.01	2500235	d__Bacteria	p__Bacillota_A	c__Clostridia	o__Lachnospirales	f__Lachnospiraceae	g__CAG-303	s__	no	no	none
ntk_t_tau	M2230_bin103		var_biomarker ~ var_mb	-0.0274402	0.0579824	-0.47325	0.636035	98.1	2.08	2916525	d__Bacteria	p__Bacillota_A	c__Clostridia	o__Lachnospirales	f__Lachnospiraceae	g__HGM12587	s__	no	no	none
ntk_t_tau	M2230_bin103		var_biomarker ~ sex	-0.0444675	0.0716667	-0.620476	0.534945	98.1	2.08	2916525	d__Bacteria	p__Bacillota_A	c__Clostridia	o__Lachnospirales	f__Lachnospiraceae	g__HGM12587	s__	no	no	none
ntk_t_tau	M2230_bin103		var_biomarker ~ var_mb_by_sex	0.0134866	0.0733839	0.183781	0.854185	98.1	2.08	2916525	d__Bacteria	p__Bacillota_A	c__Clostridia	o__Lachnospirales	f__Lachnospiraceae	g__HGM12587	s__	no	no	none
ntk_t_tau	M2230_bin103		var_biomarker ~ dx	0.354556	0.11614	3.05283	0.00226696	98.1	2.08	2916525	d__Bacteria	p__Bacillota_A	c__Clostridia	o__Lachnospirales	f__Lachnospiraceae	g__HGM12587	s__	no	no	none
ntk_t_tau	M2230_bin103		var_biomarker ~ mars_age	0.0140869	0.00479287	2.93913	0.0032913	98.1	2.08	2916525	d__Bacteria	p__Bacillota_A	c__Clostridia	o__Lachnospirales	f__Lachnospiraceae	g__HGM12587	s__	no	no	none
ntk_t_tau	M2230_bin103		var_biomarker ~ apoe4	0.0802277	0.0601959	1.33278	0.182605	98.1	2.08	2916525	d__Bacteria	p__Bacillota_A	c__Clostridia	o__Lachnospirales	f__Lachnospiraceae	g__HGM12587	s__	no	no	none
ntk_t_tau	M2230_bin103		var_biomarker ~ ntk_table	0.017756	0.0612776	0.289763	0.771998	98.1	2.08	2916525	d__Bacteria	p__Bacillota_A	c__Clostridia	o__Lachnospirales	f__Lachnospiraceae	g__HGM12587	s__	no	no	none
ntk_t_tau	M2230_bin103		var_biomarker ~ bristol_type_1_7	-0.0164875	0.032162	-0.512641	0.608203	98.1	2.08	2916525	d__Bacteria	p__Bacillota_A	c__Clostridia	o__Lachnospirales	f__Lachnospiraceae	g__HGM12587	s__	no	no	none
ntk_t_tau	M2230_bin105		var_biomarker ~ var_mb	0.0606633	0.0637578	0.951465	0.341369	99.03	1.16	2878961	d__Bacteria	p__Bacillota_A	c__Clostridia	o__Lachnospirales	f__Lachnospiraceae	g__Roseburia	s__Roseburia sp900550935	no	yes	butyrate
ntk_t_tau	M2230_bin105		var_biomarker ~ sex	-0.0951237	0.127297	-0.747256	0.454909	99.03	1.16	2878961	d__Bacteria	p__Bacillota_A	c__Clostridia	o__Lachnospirales	f__Lachnospiraceae	g__Roseburia	s__Roseburia sp900550935	no	yes	butyrate
ntk_t_tau	M2230_bin105		var_biomarker ~ var_mb_by_sex	-0.0371494	0.0790855	-0.469737	0.638543	99.03	1.16	2878961	d__Bacteria	p__Bacillota_A	c__Clostridia	o__Lachnospirales	f__Lachnospiraceae	g__Roseburia	s__Roseburia sp900550935	no	yes	butyrate
ntk_t_tau	M2230_bin105		var_biomarker ~ dx	0.340523	0.121355	2.806	0.00501599	99.03	1.16	2878961	d__Bacteria	p__Bacillota_A	c__Clostridia	o__Lachnospirales	f__Lachnospiraceae	g__Roseburia	s__Roseburia sp900550935	no	yes	butyrate
ntk_t_tau	M2230_bin105		var_biomarker ~ mars_age	0.0141359	0.00502778	2.81157	0.00493005	99.03	1.16	2878961	d__Bacteria	p__Bacillota_A	c__Clostridia	o__Lachnospirales	f__Lachnospiraceae	g__Roseburia	s__Roseburia sp900550935	no	yes	butyrate
ntk_t_tau	M2230_bin105		var_biomarker ~ apoe4	0.0871823	0.0611558	1.42558	0.15399	99.03	1.16	2878961	d__Bacteria	p__Bacillota_A	c__Clostridia	o__Lachnospirales	f__Lachnospiraceae	g__Roseburia	s__Roseburia sp900550935	no	yes	butyrate
ntk_t_tau	M2230_bin105		var_biomarker ~ ntk_table	0.0146716	0.0590879	0.248302	0.803901	99.03	1.16	2878961	d__Bacteria	p__Bacillota_A	c__Clostridia	o__Lachnospirales	f__Lachnospiraceae	g__Roseburia	s__Roseburia sp900550935	no	yes	butyrate
ntk_t_tau	M2230_bin105		var_biomarker ~ bristol_type_1_7	-0.023606	0.0325522	-0.725175	0.468345	99.03	1.16	2878961	d__Bacteria	p__Bacillota_A	c__Clostridia	o__Lachnospirales	f__Lachnospiraceae	g__Roseburia	s__Roseburia sp900550935	no	yes	butyrate
ntk_t_tau	M2230_bin107		var_biomarker ~ var_mb	-0.0247914	0.0323181	-0.767105	0.443019	94.63	0.67	1887529	d__Bacteria	p__Bacillota_A	c__Clostridia	o__Oscillospirales	f__Oscillospiraceae	g__Faecousia	s__Faecousia sp900546415	no	no	none
ntk_t_tau	M2230_bin107		var_biomarker ~ sex	0.0177649	0.112704	0.157624	0.874753	94.63	0.67	1887529	d__Bacteria	p__Bacillota_A	c__Clostridia	o__Oscillospirales	f__Oscillospiraceae	g__Faecousia	s__Faecousia sp900546415	no	no	none
ntk_t_tau	M2230_bin107		var_biomarker ~ var_mb_by_sex	0.0312166	0.0436969	0.714389	0.474987	94.63	0.67	1887529	d__Bacteria	p__Bacillota_A	c__Clostridia	o__Oscillospirales	f__Oscillospiraceae	g__Faecousia	s__Faecousia sp900546415	no	no	none
ntk_t_tau	M2230_bin107		var_biomarker ~ dx	0.345374	0.115639	2.98666	0.00282041	94.63	0.67	1887529	d__Bacteria	p__Bacillota_A	c__Clostridia	o__Oscillospirales	f__Oscillospiraceae	g__Faecousia	s__Faecousia sp900546415	no	no	none
ntk_t_tau	M2230_bin107		var_biomarker ~ mars_age	0.014302	0.00501345	2.85273	0.00433461	94.63	0.67	1887529	d__Bacteria	p__Bacillota_A	c__Clostridia	o__Oscillospirales	f__Oscillospiraceae	g__Faecousia	s__Faecousia sp900546415	no	no	none
ntk_t_tau	M2230_bin107		var_biomarker ~ apoe4	0.0750256	0.0599354	1.25177	0.210653	94.63	0.67	1887529	d__Bacteria	p__Bacillota_A	c__Clostridia	o__Oscillospirales	f__Oscillospiraceae	g__Faecousia	s__Faecousia sp900546415	no	no	none
ntk_t_tau	M2230_bin107		var_biomarker ~ ntk_table	0.0113792	0.064176	0.177312	0.859263	94.63	0.67	1887529	d__Bacteria	p__Bacillota_A	c__Clostridia	o__Oscillospirales	f__Oscillospiraceae	g__Faecousia	s__Faecousia sp900546415	no	no	none
ntk_t_tau	M2230_bin107		var_biomarker ~ bristol_type_1_7	-0.0169292	0.0325588	-0.51996	0.603092	94.63	0.67	1887529	d__Bacteria	p__Bacillota_A	c__Clostridia	o__Oscillospirales	f__Oscillospiraceae	g__Faecousia	s__Faecousia sp900546415	no	no	none
ntk_t_tau	M2230_bin13		var_biomarker ~ var_mb	-0.0312032	0.039137	-0.797281	0.425288	98.33	0	2622733	d__Bacteria	p__Bacillota_A	c__Clostridia	o__Oscillospirales	f__Oscillospiraceae	g__Faecousia	s__Faecousia sp000434635	no	no	none
ntk_t_tau	M2230_bin13		var_biomarker ~ sex	-0.0778991	0.0644037	-1.20954	0.226454	98.33	0	2622733	d__Bacteria	p__Bacillota_A	c__Clostridia	o__Oscillospirales	f__Oscillospiraceae	g__Faecousia	s__Faecousia sp000434635	no	no	none
ntk_t_tau	M2230_bin13		var_biomarker ~ var_mb_by_sex	0.0767155	0.0525064	1.46107	0.143996	98.33	0	2622733	d__Bacteria	p__Bacillota_A	c__Clostridia	o__Oscillospirales	f__Oscillospiraceae	g__Faecousia	s__Faecousia sp000434635	no	no	none
ntk_t_tau	M2230_bin13		var_biomarker ~ dx	0.370427	0.11506	3.21942	0.00128452	98.33	0	2622733	d__Bacteria	p__Bacillota_A	c__Clostridia	o__Oscillospirales	f__Oscillospiraceae	g__Faecousia	s__Faecousia sp000434635	no	no	none
ntk_t_tau	M2230_bin13		var_biomarker ~ mars_age	0.0130848	0.00499857	2.61772	0.00885198	98.33	0	2622733	d__Bacteria	p__Bacillota_A	c__Clostridia	o__Oscillospirales	f__Oscillospiraceae	g__Faecousia	s__Faecousia sp000434635	no	no	none
ntk_t_tau	M2230_bin13		var_biomarker ~ apoe4	0.0697015	0.0571425	1.21978	0.222546	98.33	0	2622733	d__Bacteria	p__Bacillota_A	c__Clostridia	o__Oscillospirales	f__Oscillospiraceae	g__Faecousia	s__Faecousia sp000434635	no	no	none
ntk_t_tau	M2230_bin13		var_biomarker ~ ntk_table	0.00613372	0.0585051	0.104841	0.916502	98.33	0	2622733	d__Bacteria	p__Bacillota_A	c__Clostridia	o__Oscillospirales	f__Oscillospiraceae	g__Faecousia	s__Faecousia sp000434635	no	no	none
ntk_t_tau	M2230_bin13		var_biomarker ~ bristol_type_1_7	-0.0146985	0.0332189	-0.442472	0.658147	98.33	0	2622733	d__Bacteria	p__Bacillota_A	c__Clostridia	o__Oscillospirales	f__Oscillospiraceae	g__Faecousia	s__Faecousia sp000434635	no	no	none
ntk_t_tau	M2230_bin131		var_biomarker ~ var_mb	-0.0182009	0.0339841	-0.53557	0.592256	90.66	1.47	2530971	d__Bacteria	p__Bacillota_A	c__Clostridia	o__Lachnospirales	f__Lachnospiraceae	g__CAG-95	s__CAG-95 sp000436115	no	no	none
ntk_t_tau	M2230_bin131		var_biomarker ~ sex	0.108312	0.193618	0.55941	0.575882	90.66	1.47	2530971	d__Bacteria	p__Bacillota_A	c__Clostridia	o__Lachnospirales	f__Lachnospiraceae	g__CAG-95	s__CAG-95 sp000436115	no	no	none
ntk_t_tau	M2230_bin131		var_biomarker ~ var_mb_by_sex	0.0798364	0.0954463	0.836453	0.4029	90.66	1.47	2530971	d__Bacteria	p__Bacillota_A	c__Clostridia	o__Lachnospirales	f__Lachnospiraceae	g__CAG-95	s__CAG-95 sp000436115	no	no	none
ntk_t_tau	M2230_bin131		var_biomarker ~ dx	0.335413	0.115245	2.91042	0.00360938	90.66	1.47	2530971	d__Bacteria	p__Bacillota_A	c__Clostridia	o__Lachnospirales	f__Lachnospiraceae	g__CAG-95	s__CAG-95 sp000436115	no	no	none
ntk_t_tau	M2230_bin131		var_biomarker ~ mars_age	0.0147227	0.00495268	2.97266	0.00295229	90.66	1.47	2530971	d__Bacteria	p__Bacillota_A	c__Clostridia	o__Lachnospirales	f__Lachnospiraceae	g__CAG-95	s__CAG-95 sp000436115	no	no	none
ntk_t_tau	M2230_bin131		var_biomarker ~ apoe4	0.0777652	0.0619327	1.25564	0.209246	90.66	1.47	2530971	d__Bacteria	p__Bacillota_A	c__Clostridia	o__Lachnospirales	f__Lachnospiraceae	g__CAG-95	s__CAG-95 sp000436115	no	no	none
ntk_t_tau	M2230_bin131		var_biomarker ~ ntk_table	0.00697688	0.0598868	0.116501	0.907255	90.66	1.47	2530971	d__Bacteria	p__Bacillota_A	c__Clostridia	o__Lachnospirales	f__Lachnospiraceae	g__CAG-95	s__CAG-95 sp000436115	no	no	none
ntk_t_tau	M2230_bin131		var_biomarker ~ bristol_type_1_7	-0.0149244	0.0326448	-0.457177	0.647544	90.66	1.47	2530971	d__Bacteria	p__Bacillota_A	c__Clostridia	o__Lachnospirales	f__Lachnospiraceae	g__CAG-95	s__CAG-95 sp000436115	no	no	none
ntk_t_tau	M2230_bin135		var_biomarker ~ var_mb	0.0265584	0.0390359	0.680357	0.496279	96.91	2.92	3031340	d__Bacteria	p__Bacillota_A	c__Clostridia	o__Lachnospirales	f__Lachnospiraceae	g__Acetatifactor	s__Acetatifactor sp900755865	yes	no	propionate
ntk_t_tau	M2230_bin135		var_biomarker ~ sex	0.0521597	0.124608	0.418591	0.675515	96.91	2.92	3031340	d__Bacteria	p__Bacillota_A	c__Clostridia	o__Lachnospirales	f__Lachnospiraceae	g__Acetatifactor	s__Acetatifactor sp900755865	yes	no	propionate
ntk_t_tau	M2230_bin135		var_biomarker ~ var_mb_by_sex	-0.0419155	0.053449	-0.784214	0.432915	96.91	2.92	3031340	d__Bacteria	p__Bacillota_A	c__Clostridia	o__Lachnospirales	f__Lachnospiraceae	g__Acetatifactor	s__Acetatifactor sp900755865	yes	no	propionate
ntk_t_tau	M2230_bin135		var_biomarker ~ dx	0.343858	0.116786	2.94435	0.00323635	96.91	2.92	3031340	d__Bacteria	p__Bacillota_A	c__Clostridia	o__Lachnospirales	f__Lachnospiraceae	g__Acetatifactor	s__Acetatifactor sp900755865	yes	no	propionate
ntk_t_tau	M2230_bin135		var_biomarker ~ mars_age	0.0144323	0.0049715	2.903	0.00369601	96.91	2.92	3031340	d__Bacteria	p__Bacillota_A	c__Clostridia	o__Lachnospirales	f__Lachnospiraceae	g__Acetatifactor	s__Acetatifactor sp900755865	yes	no	propionate
ntk_t_tau	M2230_bin135		var_biomarker ~ apoe4	0.0911556	0.0653474	1.39494	0.163034	96.91	2.92	3031340	d__Bacteria	p__Bacillota_A	c__Clostridia	o__Lachnospirales	f__Lachnospiraceae	g__Acetatifactor	s__Acetatifactor sp900755865	yes	no	propionate
ntk_t_tau	M2230_bin135		var_biomarker ~ ntk_table	0.00613665	0.0597517	0.102703	0.918199	96.91	2.92	3031340	d__Bacteria	p__Bacillota_A	c__Clostridia	o__Lachnospirales	f__Lachnospiraceae	g__Acetatifactor	s__Acetatifactor sp900755865	yes	no	propionate
ntk_t_tau	M2230_bin135		var_biomarker ~ bristol_type_1_7	-0.0192113	0.0341314	-0.562863	0.573528	96.91	2.92	3031340	d__Bacteria	p__Bacillota_A	c__Clostridia	o__Lachnospirales	f__Lachnospiraceae	g__Acetatifactor	s__Acetatifactor sp900755865	yes	no	propionate
ntk_t_tau	M2230_bin138		var_biomarker ~ var_mb	0.0230202	0.0468201	0.491674	0.62295	96.64	0	2025530	d__Bacteria	p__Bacillota_A	c__Clostridia	o__Oscillospirales	f__Acutalibacteraceae	g__Limousia	s__Limousia pullorum	no	no	none
ntk_t_tau	M2230_bin138		var_biomarker ~ sex	-0.0757276	0.0573286	-1.32094	0.186522	96.64	0	2025530	d__Bacteria	p__Bacillota_A	c__Clostridia	o__Oscillospirales	f__Acutalibacteraceae	g__Limousia	s__Limousia pullorum	no	no	none
ntk_t_tau	M2230_bin138		var_biomarker ~ var_mb_by_sex	-0.0891049	0.061654	-1.44524	0.14839	96.64	0	2025530	d__Bacteria	p__Bacillota_A	c__Clostridia	o__Oscillospirales	f__Acutalibacteraceae	g__Limousia	s__Limousia pullorum	no	no	none
ntk_t_tau	M2230_bin138		var_biomarker ~ dx	0.363047	0.116757	3.10942	0.00187453	96.64	0	2025530	d__Bacteria	p__Bacillota_A	c__Clostridia	o__Oscillospirales	f__Acutalibacteraceae	g__Limousia	s__Limousia pullorum	no	no	none
ntk_t_tau	M2230_bin138		var_biomarker ~ mars_age	0.0145442	0.00469692	3.09653	0.00195801	96.64	0	2025530	d__Bacteria	p__Bacillota_A	c__Clostridia	o__Oscillospirales	f__Acutalibacteraceae	g__Limousia	s__Limousia pullorum	no	no	none
ntk_t_tau	M2230_bin138		var_biomarker ~ apoe4	0.0801227	0.0597387	1.34122	0.17985	96.64	0	2025530	d__Bacteria	p__Bacillota_A	c__Clostridia	o__Oscillospirales	f__Acutalibacteraceae	g__Limousia	s__Limousia pullorum	no	no	none
ntk_t_tau	M2230_bin138		var_biomarker ~ ntk_table	0.0168991	0.0563559	0.299864	0.764281	96.64	0	2025530	d__Bacteria	p__Bacillota_A	c__Clostridia	o__Oscillospirales	f__Acutalibacteraceae	g__Limousia	s__Limousia pullorum	no	no	none
ntk_t_tau	M2230_bin138		var_biomarker ~ bristol_type_1_7	-0.0190403	0.0323006	-0.589473	0.555544	96.64	0	2025530	d__Bacteria	p__Bacillota_A	c__Clostridia	o__Oscillospirales	f__Acutalibacteraceae	g__Limousia	s__Limousia pullorum	no	no	none
ntk_t_tau	M2230_bin142		var_biomarker ~ var_mb	-0.0848071	0.0352099	-2.40861	0.0160133	91.95	0	1748975	d__Bacteria	p__Bacillota_A	c__Clostridia	o__Oscillospirales	f__Ruminococcaceae	g__UBA5884	s__UBA5884 sp018376535	no	no	none
ntk_t_tau	M2230_bin142		var_biomarker ~ sex	0.126546	0.20808	0.608163	0.543079	91.95	0	1748975	d__Bacteria	p__Bacillota_A	c__Clostridia	o__Oscillospirales	f__Ruminococcaceae	g__UBA5884	s__UBA5884 sp018376535	no	no	none
ntk_t_tau	M2230_bin142		var_biomarker ~ var_mb_by_sex	0.100946	0.120778	0.8358	0.403267	91.95	0	1748975	d__Bacteria	p__Bacillota_A	c__Clostridia	o__Oscillospirales	f__Ruminococcaceae	g__UBA5884	s__UBA5884 sp018376535	no	no	none
ntk_t_tau	M2230_bin142		var_biomarker ~ dx	0.339154	0.112779	3.00724	0.00263628	91.95	0	1748975	d__Bacteria	p__Bacillota_A	c__Clostridia	o__Oscillospirales	f__Ruminococcaceae	g__UBA5884	s__UBA5884 sp018376535	no	no	none
ntk_t_tau	M2230_bin142		var_biomarker ~ mars_age	0.0140103	0.00507239	2.76207	0.00574362	91.95	0	1748975	d__Bacteria	p__Bacillota_A	c__Clostridia	o__Oscillospirales	f__Ruminococcaceae	g__UBA5884	s__UBA5884 sp018376535	no	no	none
ntk_t_tau	M2230_bin142		var_biomarker ~ apoe4	0.0887672	0.0599936	1.47961	0.138977	91.95	0	1748975	d__Bacteria	p__Bacillota_A	c__Clostridia	o__Oscillospirales	f__Ruminococcaceae	g__UBA5884	s__UBA5884 sp018376535	no	no	none
ntk_t_tau	M2230_bin142		var_biomarker ~ ntk_table	-0.00250252	0.0597276	-0.0418988	0.966579	91.95	0	1748975	d__Bacteria	p__Bacillota_A	c__Clostridia	o__Oscillospirales	f__Ruminococcaceae	g__UBA5884	s__UBA5884 sp018376535	no	no	none
ntk_t_tau	M2230_bin142		var_biomarker ~ bristol_type_1_7	-0.0122953	0.0341423	-0.360118	0.718759	91.95	0	1748975	d__Bacteria	p__Bacillota_A	c__Clostridia	o__Oscillospirales	f__Ruminococcaceae	g__UBA5884	s__UBA5884 sp018376535	no	no	none
ntk_t_tau	M2230_bin148		var_biomarker ~ var_mb	-0.0821739	0.0369129	-2.22616	0.0260035	90.19	0.67	1955706	d__Bacteria	p__Bacillota_A	c__Clostridia	o__Oscillospirales	f__Oscillospiraceae	g__Vescimonas	s__Vescimonas sp900550585	no	no	none
ntk_t_tau	M2230_bin148		var_biomarker ~ sex	0.124166	0.10167	1.22126	0.221989	90.19	0.67	1955706	d__Bacteria	p__Bacillota_A	c__Clostridia	o__Oscillospirales	f__Oscillospiraceae	g__Vescimonas	s__Vescimonas sp900550585	no	no	none
ntk_t_tau	M2230_bin148		var_biomarker ~ var_mb_by_sex	0.111517	0.0506278	2.20269	0.0276168	90.19	0.67	1955706	d__Bacteria	p__Bacillota_A	c__Clostridia	o__Oscillospirales	f__Oscillospiraceae	g__Vescimonas	s__Vescimonas sp900550585	no	no	none
ntk_t_tau	M2230_bin148		var_biomarker ~ dx	0.345586	0.116877	2.95683	0.00310815	90.19	0.67	1955706	d__Bacteria	p__Bacillota_A	c__Clostridia	o__Oscillospirales	f__Oscillospiraceae	g__Vescimonas	s__Vescimonas sp900550585	no	no	none
ntk_t_tau	M2230_bin148		var_biomarker ~ mars_age	0.0137722	0.00493443	2.79104	0.00525394	90.19	0.67	1955706	d__Bacteria	p__Bacillota_A	c__Clostridia	o__Oscillospirales	f__Oscillospiraceae	g__Vescimonas	s__Vescimonas sp900550585	no	no	none
ntk_t_tau	M2230_bin148		var_biomarker ~ apoe4	0.0764731	0.0585462	1.3062	0.191484	90.19	0.67	1955706	d__Bacteria	p__Bacillota_A	c__Clostridia	o__Oscillospirales	f__Oscillospiraceae	g__Vescimonas	s__Vescimonas sp900550585	no	no	none
ntk_t_tau	M2230_bin148		var_biomarker ~ ntk_table	0.00483348	0.0599428	0.080635	0.935732	90.19	0.67	1955706	d__Bacteria	p__Bacillota_A	c__Clostridia	o__Oscillospirales	f__Oscillospiraceae	g__Vescimonas	s__Vescimonas sp900550585	no	no	none
ntk_t_tau	M2230_bin148		var_biomarker ~ bristol_type_1_7	-0.0201923	0.0319026	-0.632937	0.526775	90.19	0.67	1955706	d__Bacteria	p__Bacillota_A	c__Clostridia	o__Oscillospirales	f__Oscillospiraceae	g__Vescimonas	s__Vescimonas sp900550585	no	no	none
ntk_t_tau	M2230_bin16		var_biomarker ~ var_mb	0.00499827	0.0311037	0.160697	0.872332	92.74	3.09	3067812	d__Bacteria	p__Bacillota_A	c__Clostridia	o__Christensenellales	f__CAG-74	g__SFHK01	s__SFHK01 sp004556395	no	no	none
ntk_t_tau	M2230_bin16		var_biomarker ~ sex	0.0406774	0.106221	0.382951	0.701756	92.74	3.09	3067812	d__Bacteria	p__Bacillota_A	c__Clostridia	o__Christensenellales	f__CAG-74	g__SFHK01	s__SFHK01 sp004556395	no	no	none
ntk_t_tau	M2230_bin16		var_biomarker ~ var_mb_by_sex	0.0378281	0.0457742	0.826407	0.408573	92.74	3.09	3067812	d__Bacteria	p__Bacillota_A	c__Clostridia	o__Christensenellales	f__CAG-74	g__SFHK01	s__SFHK01 sp004556395	no	no	none
ntk_t_tau	M2230_bin16		var_biomarker ~ dx	0.362032	0.115806	3.1262	0.00177083	92.74	3.09	3067812	d__Bacteria	p__Bacillota_A	c__Clostridia	o__Christensenellales	f__CAG-74	g__SFHK01	s__SFHK01 sp004556395	no	no	none
ntk_t_tau	M2230_bin16		var_biomarker ~ mars_age	0.0132629	0.00525201	2.52529	0.0115602	92.74	3.09	3067812	d__Bacteria	p__Bacillota_A	c__Clostridia	o__Christensenellales	f__CAG-74	g__SFHK01	s__SFHK01 sp004556395	no	no	none
ntk_t_tau	M2230_bin16		var_biomarker ~ apoe4	0.0839781	0.0609164	1.37858	0.168025	92.74	3.09	3067812	d__Bacteria	p__Bacillota_A	c__Clostridia	o__Christensenellales	f__CAG-74	g__SFHK01	s__SFHK01 sp004556395	no	no	none
ntk_t_tau	M2230_bin16		var_biomarker ~ ntk_table	0.0129674	0.0595307	0.217827	0.827564	92.74	3.09	3067812	d__Bacteria	p__Bacillota_A	c__Clostridia	o__Christensenellales	f__CAG-74	g__SFHK01	s__SFHK01 sp004556395	no	no	none
ntk_t_tau	M2230_bin16		var_biomarker ~ bristol_type_1_7	-0.0114166	0.034617	-0.329798	0.741553	92.74	3.09	3067812	d__Bacteria	p__Bacillota_A	c__Clostridia	o__Christensenellales	f__CAG-74	g__SFHK01	s__SFHK01 sp004556395	no	no	none
ntk_t_tau	M2230_bin160		var_biomarker ~ var_mb	0.0644285	0.0570503	1.12933	0.258759	90.32	1.38	1712681	d__Bacteria	p__Actinomycetota	c__Coriobacteriia	o__Coriobacteriales	f__QAMH01	g__QAMH01	s__QAMH01 sp900544245	no	no	none
ntk_t_tau	M2230_bin160		var_biomarker ~ sex	-0.0203756	0.0578555	-0.35218	0.724703	90.32	1.38	1712681	d__Bacteria	p__Actinomycetota	c__Coriobacteriia	o__Coriobacteriales	f__QAMH01	g__QAMH01	s__QAMH01 sp900544245	no	no	none
ntk_t_tau	M2230_bin160		var_biomarker ~ var_mb_by_sex	-0.065769	0.0905743	-0.726133	0.467757	90.32	1.38	1712681	d__Bacteria	p__Actinomycetota	c__Coriobacteriia	o__Coriobacteriales	f__QAMH01	g__QAMH01	s__QAMH01 sp900544245	no	no	none
ntk_t_tau	M2230_bin160		var_biomarker ~ dx	0.351693	0.111529	3.15338	0.00161392	90.32	1.38	1712681	d__Bacteria	p__Actinomycetota	c__Coriobacteriia	o__Coriobacteriales	f__QAMH01	g__QAMH01	s__QAMH01 sp900544245	no	no	none
ntk_t_tau	M2230_bin160		var_biomarker ~ mars_age	0.0135101	0.00483172	2.79613	0.00517186	90.32	1.38	1712681	d__Bacteria	p__Actinomycetota	c__Coriobacteriia	o__Coriobacteriales	f__QAMH01	g__QAMH01	s__QAMH01 sp900544245	no	no	none
ntk_t_tau	M2230_bin160		var_biomarker ~ apoe4	0.0800762	0.064925	1.23336	0.21744	90.32	1.38	1712681	d__Bacteria	p__Actinomycetota	c__Coriobacteriia	o__Coriobacteriales	f__QAMH01	g__QAMH01	s__QAMH01 sp900544245	no	no	none
ntk_t_tau	M2230_bin160		var_biomarker ~ ntk_table	0.00503246	0.0624523	0.0805808	0.935775	90.32	1.38	1712681	d__Bacteria	p__Actinomycetota	c__Coriobacteriia	o__Coriobacteriales	f__QAMH01	g__QAMH01	s__QAMH01 sp900544245	no	no	none
ntk_t_tau	M2230_bin160		var_biomarker ~ bristol_type_1_7	-0.00988326	0.0302374	-0.326856	0.743777	90.32	1.38	1712681	d__Bacteria	p__Actinomycetota	c__Coriobacteriia	o__Coriobacteriales	f__QAMH01	g__QAMH01	s__QAMH01 sp900544245	no	no	none
ntk_t_tau	M2230_bin166		var_biomarker ~ var_mb	-0.0107689	0.033213	-0.324237	0.745758	96.98	1.34	2116215	d__Bacteria	p__Bacillota_A	c__Clostridia	o__Oscillospirales	f__Oscillospiraceae	g__Onthomonas	s__Onthomonas sp900545815	no	no	none
ntk_t_tau	M2230_bin166		var_biomarker ~ sex	-0.0151737	0.0665855	-0.227883	0.819737	96.98	1.34	2116215	d__Bacteria	p__Bacillota_A	c__Clostridia	o__Oscillospirales	f__Oscillospiraceae	g__Onthomonas	s__Onthomonas sp900545815	no	no	none
ntk_t_tau	M2230_bin166		var_biomarker ~ var_mb_by_sex	0.0397296	0.0483892	0.821042	0.411623	96.98	1.34	2116215	d__Bacteria	p__Bacillota_A	c__Clostridia	o__Oscillospirales	f__Oscillospiraceae	g__Onthomonas	s__Onthomonas sp900545815	no	no	none
ntk_t_tau	M2230_bin166		var_biomarker ~ dx	0.335572	0.119149	2.81641	0.00485639	96.98	1.34	2116215	d__Bacteria	p__Bacillota_A	c__Clostridia	o__Oscillospirales	f__Oscillospiraceae	g__Onthomonas	s__Onthomonas sp900545815	no	no	none
ntk_t_tau	M2230_bin166		var_biomarker ~ mars_age	0.0144224	0.00494196	2.91836	0.0035188	96.98	1.34	2116215	d__Bacteria	p__Bacillota_A	c__Clostridia	o__Oscillospirales	f__Oscillospiraceae	g__Onthomonas	s__Onthomonas sp900545815	no	no	none
ntk_t_tau	M2230_bin166		var_biomarker ~ apoe4	0.10025	0.0687712	1.45773	0.144914	96.98	1.34	2116215	d__Bacteria	p__Bacillota_A	c__Clostridia	o__Oscillospirales	f__Oscillospiraceae	g__Onthomonas	s__Onthomonas sp900545815	no	no	none
ntk_t_tau	M2230_bin166		var_biomarker ~ ntk_table	0.0022916	0.0586988	0.0390399	0.968859	96.98	1.34	2116215	d__Bacteria	p__Bacillota_A	c__Clostridia	o__Oscillospirales	f__Oscillospiraceae	g__Onthomonas	s__Onthomonas sp900545815	no	no	none
ntk_t_tau	M2230_bin166		var_biomarker ~ bristol_type_1_7	-0.0161375	0.0328735	-0.490896	0.6235	96.98	1.34	2116215	d__Bacteria	p__Bacillota_A	c__Clostridia	o__Oscillospirales	f__Oscillospiraceae	g__Onthomonas	s__Onthomonas sp900545815	no	no	none
ntk_t_tau	M2230_bin178		var_biomarker ~ var_mb	-0.00827658	0.0290277	-0.285127	0.775547	99.31	0	2505339	d__Bacteria	p__Bacteroidota	c__Bacteroidia	o__Bacteroidales	f__UBA11471	g__UBA11471	s__UBA11471 sp900547555	yes	no	propionate
ntk_t_tau	M2230_bin178		var_biomarker ~ sex	-0.0595287	0.108015	-0.551114	0.581555	99.31	0	2505339	d__Bacteria	p__Bacteroidota	c__Bacteroidia	o__Bacteroidales	f__UBA11471	g__UBA11471	s__UBA11471 sp900547555	yes	no	propionate
ntk_t_tau	M2230_bin178		var_biomarker ~ var_mb_by_sex	-0.0125341	0.0402234	-0.311612	0.755335	99.31	0	2505339	d__Bacteria	p__Bacteroidota	c__Bacteroidia	o__Bacteroidales	f__UBA11471	g__UBA11471	s__UBA11471 sp900547555	yes	no	propionate
ntk_t_tau	M2230_bin178		var_biomarker ~ dx	0.344997	0.116627	2.95812	0.00309518	99.31	0	2505339	d__Bacteria	p__Bacteroidota	c__Bacteroidia	o__Bacteroidales	f__UBA11471	g__UBA11471	s__UBA11471 sp900547555	yes	no	propionate
ntk_t_tau	M2230_bin178		var_biomarker ~ mars_age	0.0145652	0.00489312	2.97666	0.00291404	99.31	0	2505339	d__Bacteria	p__Bacteroidota	c__Bacteroidia	o__Bacteroidales	f__UBA11471	g__UBA11471	s__UBA11471 sp900547555	yes	no	propionate
ntk_t_tau	M2230_bin178		var_biomarker ~ apoe4	0.091952	0.0645497	1.42452	0.154297	99.31	0	2505339	d__Bacteria	p__Bacteroidota	c__Bacteroidia	o__Bacteroidales	f__UBA11471	g__UBA11471	s__UBA11471 sp900547555	yes	no	propionate
ntk_t_tau	M2230_bin178		var_biomarker ~ ntk_table	0.01161	0.0584594	0.1986	0.842576	99.31	0	2505339	d__Bacteria	p__Bacteroidota	c__Bacteroidia	o__Bacteroidales	f__UBA11471	g__UBA11471	s__UBA11471 sp900547555	yes	no	propionate
ntk_t_tau	M2230_bin178		var_biomarker ~ bristol_type_1_7	-0.0187866	0.0334486	-0.561655	0.574351	99.31	0	2505339	d__Bacteria	p__Bacteroidota	c__Bacteroidia	o__Bacteroidales	f__UBA11471	g__UBA11471	s__UBA11471 sp900547555	yes	no	propionate
ntk_t_tau	M2230_bin200		var_biomarker ~ var_mb	0.00973091	0.025266	0.385138	0.700135	90.84	0.57	2316323	d__Bacteria	p__Bacteroidota	c__Bacteroidia	o__Bacteroidales	f__Muribaculaceae	g__Paramuribaculum	s__Paramuribaculum sp910579675	yes	no	propionate
ntk_t_tau	M2230_bin200		var_biomarker ~ sex	0.0964047	0.147504	0.653573	0.513387	90.84	0.57	2316323	d__Bacteria	p__Bacteroidota	c__Bacteroidia	o__Bacteroidales	f__Muribaculaceae	g__Paramuribaculum	s__Paramuribaculum sp910579675	yes	no	propionate
ntk_t_tau	M2230_bin200		var_biomarker ~ var_mb_by_sex	0.0373667	0.0397851	0.939215	0.34762	90.84	0.57	2316323	d__Bacteria	p__Bacteroidota	c__Bacteroidia	o__Bacteroidales	f__Muribaculaceae	g__Paramuribaculum	s__Paramuribaculum sp910579675	yes	no	propionate
ntk_t_tau	M2230_bin200		var_biomarker ~ dx	0.305242	0.122645	2.48882	0.0128168	90.84	0.57	2316323	d__Bacteria	p__Bacteroidota	c__Bacteroidia	o__Bacteroidales	f__Muribaculaceae	g__Paramuribaculum	s__Paramuribaculum sp910579675	yes	no	propionate
ntk_t_tau	M2230_bin200		var_biomarker ~ mars_age	0.0150634	0.00502504	2.99767	0.00272054	90.84	0.57	2316323	d__Bacteria	p__Bacteroidota	c__Bacteroidia	o__Bacteroidales	f__Muribaculaceae	g__Paramuribaculum	s__Paramuribaculum sp910579675	yes	no	propionate
ntk_t_tau	M2230_bin200		var_biomarker ~ apoe4	0.0945314	0.0635349	1.48787	0.136786	90.84	0.57	2316323	d__Bacteria	p__Bacteroidota	c__Bacteroidia	o__Bacteroidales	f__Muribaculaceae	g__Paramuribaculum	s__Paramuribaculum sp910579675	yes	no	propionate
ntk_t_tau	M2230_bin200		var_biomarker ~ ntk_table	0.0181294	0.0588604	0.308007	0.758077	90.84	0.57	2316323	d__Bacteria	p__Bacteroidota	c__Bacteroidia	o__Bacteroidales	f__Muribaculaceae	g__Paramuribaculum	s__Paramuribaculum sp910579675	yes	no	propionate
ntk_t_tau	M2230_bin200		var_biomarker ~ bristol_type_1_7	-0.0196057	0.0328779	-0.596317	0.550964	90.84	0.57	2316323	d__Bacteria	p__Bacteroidota	c__Bacteroidia	o__Bacteroidales	f__Muribaculaceae	g__Paramuribaculum	s__Paramuribaculum sp910579675	yes	no	propionate
ntk_t_tau	M2230_bin31		var_biomarker ~ var_mb	0.105523	0.0617196	1.70971	0.087319	96.64	0.34	2449613	d__Bacteria	p__Bacillota_A	c__Clostridia	o__UBA1381	f__UBA1381	g__	s__	no	no	none
ntk_t_tau	M2230_bin31		var_biomarker ~ sex	-0.0776575	0.311288	-0.249472	0.802996	96.64	0.34	2449613	d__Bacteria	p__Bacillota_A	c__Clostridia	o__UBA1381	f__UBA1381	g__	s__	no	no	none
ntk_t_tau	M2230_bin31		var_biomarker ~ var_mb_by_sex	-0.0217976	0.112459	-0.193827	0.846311	96.64	0.34	2449613	d__Bacteria	p__Bacillota_A	c__Clostridia	o__UBA1381	f__UBA1381	g__	s__	no	no	none
ntk_t_tau	M2230_bin31		var_biomarker ~ dx	0.348828	0.114228	3.05379	0.00225967	96.64	0.34	2449613	d__Bacteria	p__Bacillota_A	c__Clostridia	o__UBA1381	f__UBA1381	g__	s__	no	no	none
ntk_t_tau	M2230_bin31		var_biomarker ~ mars_age	0.01357	0.00519228	2.61349	0.00896232	96.64	0.34	2449613	d__Bacteria	p__Bacillota_A	c__Clostridia	o__UBA1381	f__UBA1381	g__	s__	no	no	none
ntk_t_tau	M2230_bin31		var_biomarker ~ apoe4	0.0903947	0.0605613	1.49262	0.135538	96.64	0.34	2449613	d__Bacteria	p__Bacillota_A	c__Clostridia	o__UBA1381	f__UBA1381	g__	s__	no	no	none
ntk_t_tau	M2230_bin31		var_biomarker ~ ntk_table	0.0251597	0.0579366	0.434263	0.664097	96.64	0.34	2449613	d__Bacteria	p__Bacillota_A	c__Clostridia	o__UBA1381	f__UBA1381	g__	s__	no	no	none
ntk_t_tau	M2230_bin31		var_biomarker ~ bristol_type_1_7	-0.0103736	0.0304693	-0.340461	0.73351	96.64	0.34	2449613	d__Bacteria	p__Bacillota_A	c__Clostridia	o__UBA1381	f__UBA1381	g__	s__	no	no	none
ntk_t_tau	M2230_bin63		var_biomarker ~ var_mb	-0.00201485	0.0303051	-0.0664855	0.946991	91.95	0.67	1759361	d__Bacteria	p__Bacillota_A	c__Clostridia	o__Oscillospirales	f__Oscillospiraceae	g__Vescimonas	s__Vescimonas sp000435555	no	no	none
ntk_t_tau	M2230_bin63		var_biomarker ~ sex	-0.0319152	0.0816181	-0.391031	0.695774	91.95	0.67	1759361	d__Bacteria	p__Bacillota_A	c__Clostridia	o__Oscillospirales	f__Oscillospiraceae	g__Vescimonas	s__Vescimonas sp000435555	no	no	none
ntk_t_tau	M2230_bin63		var_biomarker ~ var_mb_by_sex	0.00528714	0.0437632	0.120812	0.90384	91.95	0.67	1759361	d__Bacteria	p__Bacillota_A	c__Clostridia	o__Oscillospirales	f__Oscillospiraceae	g__Vescimonas	s__Vescimonas sp000435555	no	no	none
ntk_t_tau	M2230_bin63		var_biomarker ~ dx	0.347302	0.116793	2.97364	0.00294289	91.95	0.67	1759361	d__Bacteria	p__Bacillota_A	c__Clostridia	o__Oscillospirales	f__Oscillospiraceae	g__Vescimonas	s__Vescimonas sp000435555	no	no	none
ntk_t_tau	M2230_bin63		var_biomarker ~ mars_age	0.014284	0.00502782	2.84099	0.00449736	91.95	0.67	1759361	d__Bacteria	p__Bacillota_A	c__Clostridia	o__Oscillospirales	f__Oscillospiraceae	g__Vescimonas	s__Vescimonas sp000435555	no	no	none
ntk_t_tau	M2230_bin63		var_biomarker ~ apoe4	0.0821822	0.0592833	1.38626	0.165667	91.95	0.67	1759361	d__Bacteria	p__Bacillota_A	c__Clostridia	o__Oscillospirales	f__Oscillospiraceae	g__Vescimonas	s__Vescimonas sp000435555	no	no	none
ntk_t_tau	M2230_bin63		var_biomarker ~ ntk_table	0.0102596	0.059761	0.171678	0.863691	91.95	0.67	1759361	d__Bacteria	p__Bacillota_A	c__Clostridia	o__Oscillospirales	f__Oscillospiraceae	g__Vescimonas	s__Vescimonas sp000435555	no	no	none
ntk_t_tau	M2230_bin63		var_biomarker ~ bristol_type_1_7	-0.0162868	0.0339876	-0.479198	0.631798	91.95	0.67	1759361	d__Bacteria	p__Bacillota_A	c__Clostridia	o__Oscillospirales	f__Oscillospiraceae	g__Vescimonas	s__Vescimonas sp000435555	no	no	none
ntk_t_tau	M2230_bin66		var_biomarker ~ var_mb	0.0302297	0.0932723	0.324101	0.745861	91.25	0.69	2156179	d__Bacteria	p__Bacillota_A	c__Clostridia	o__Oscillospirales	f__CAG-272	g__HGM12713	s__HGM12713 sp900754175	no	no	none
ntk_t_tau	M2230_bin66		var_biomarker ~ sex	0.0920508	0.155499	0.591972	0.55387	91.25	0.69	2156179	d__Bacteria	p__Bacillota_A	c__Clostridia	o__Oscillospirales	f__CAG-272	g__HGM12713	s__HGM12713 sp900754175	no	no	none
ntk_t_tau	M2230_bin66		var_biomarker ~ var_mb_by_sex	-0.113404	0.12185	-0.930682	0.352018	91.25	0.69	2156179	d__Bacteria	p__Bacillota_A	c__Clostridia	o__Oscillospirales	f__CAG-272	g__HGM12713	s__HGM12713 sp900754175	no	no	none
ntk_t_tau	M2230_bin66		var_biomarker ~ dx	0.352037	0.114061	3.08639	0.00202601	91.25	0.69	2156179	d__Bacteria	p__Bacillota_A	c__Clostridia	o__Oscillospirales	f__CAG-272	g__HGM12713	s__HGM12713 sp900754175	no	no	none
ntk_t_tau	M2230_bin66		var_biomarker ~ mars_age	0.0142712	0.00483279	2.95299	0.00314712	91.25	0.69	2156179	d__Bacteria	p__Bacillota_A	c__Clostridia	o__Oscillospirales	f__CAG-272	g__HGM12713	s__HGM12713 sp900754175	no	no	none
ntk_t_tau	M2230_bin66		var_biomarker ~ apoe4	0.089882	0.0620026	1.44965	0.147156	91.25	0.69	2156179	d__Bacteria	p__Bacillota_A	c__Clostridia	o__Oscillospirales	f__CAG-272	g__HGM12713	s__HGM12713 sp900754175	no	no	none
ntk_t_tau	M2230_bin66		var_biomarker ~ ntk_table	0.010389	0.0574923	0.180703	0.856601	91.25	0.69	2156179	d__Bacteria	p__Bacillota_A	c__Clostridia	o__Oscillospirales	f__CAG-272	g__HGM12713	s__HGM12713 sp900754175	no	no	none
ntk_t_tau	M2230_bin66		var_biomarker ~ bristol_type_1_7	-0.0160373	0.0329459	-0.486776	0.626417	91.25	0.69	2156179	d__Bacteria	p__Bacillota_A	c__Clostridia	o__Oscillospirales	f__CAG-272	g__HGM12713	s__HGM12713 sp900754175	no	no	none
ntk_t_tau	M2230_bin82		var_biomarker ~ var_mb	0.00377181	0.0326371	0.115568	0.907995	96.42	0	3123927	d__Bacteria	p__Bacillota_A	c__Clostridia	o__Lachnospirales	f__Lachnospiraceae	g__CAG-882	s__CAG-882 sp003486385	no	no	none
ntk_t_tau	M2230_bin82		var_biomarker ~ sex	-0.0421735	0.0600739	-0.702028	0.482662	96.42	0	3123927	d__Bacteria	p__Bacillota_A	c__Clostridia	o__Lachnospirales	f__Lachnospiraceae	g__CAG-882	s__CAG-882 sp003486385	no	no	none
ntk_t_tau	M2230_bin82		var_biomarker ~ var_mb_by_sex	-0.0439387	0.0612588	-0.717264	0.473211	96.42	0	3123927	d__Bacteria	p__Bacillota_A	c__Clostridia	o__Lachnospirales	f__Lachnospiraceae	g__CAG-882	s__CAG-882 sp003486385	no	no	none
ntk_t_tau	M2230_bin82		var_biomarker ~ dx	0.378248	0.106539	3.55034	0.000384732	96.42	0	3123927	d__Bacteria	p__Bacillota_A	c__Clostridia	o__Lachnospirales	f__Lachnospiraceae	g__CAG-882	s__CAG-882 sp003486385	no	no	none
ntk_t_tau	M2230_bin82		var_biomarker ~ mars_age	0.0143763	0.00491968	2.9222	0.00347569	96.42	0	3123927	d__Bacteria	p__Bacillota_A	c__Clostridia	o__Lachnospirales	f__Lachnospiraceae	g__CAG-882	s__CAG-882 sp003486385	no	no	none
ntk_t_tau	M2230_bin82		var_biomarker ~ apoe4	0.0821486	0.0609546	1.3477	0.177755	96.42	0	3123927	d__Bacteria	p__Bacillota_A	c__Clostridia	o__Lachnospirales	f__Lachnospiraceae	g__CAG-882	s__CAG-882 sp003486385	no	no	none
ntk_t_tau	M2230_bin82		var_biomarker ~ ntk_table	0.0125284	0.0590854	0.212038	0.832077	96.42	0	3123927	d__Bacteria	p__Bacillota_A	c__Clostridia	o__Lachnospirales	f__Lachnospiraceae	g__CAG-882	s__CAG-882 sp003486385	no	no	none
ntk_t_tau	M2230_bin82		var_biomarker ~ bristol_type_1_7	-0.0124236	0.0331792	-0.374441	0.708077	96.42	0	3123927	d__Bacteria	p__Bacillota_A	c__Clostridia	o__Lachnospirales	f__Lachnospiraceae	g__CAG-882	s__CAG-882 sp003486385	no	no	none
ntk_t_tau	M2230_bin95		var_biomarker ~ var_mb	-0.0104179	0.0262432	-0.396974	0.691386	98.66	0	2838129	d__Bacteria	p__Bacillota_A	c__Clostridia	o__Lachnospirales	f__Lachnospiraceae	g__Lachnospira	s__Lachnospira eligens_A	no	no	none
ntk_t_tau	M2230_bin95		var_biomarker ~ sex	-0.15392	0.0736261	-2.09056	0.0365676	98.66	0	2838129	d__Bacteria	p__Bacillota_A	c__Clostridia	o__Lachnospirales	f__Lachnospiraceae	g__Lachnospira	s__Lachnospira eligens_A	no	no	none
ntk_t_tau	M2230_bin95		var_biomarker ~ var_mb_by_sex	0.0595595	0.0302165	1.97109	0.0487136	98.66	0	2838129	d__Bacteria	p__Bacillota_A	c__Clostridia	o__Lachnospirales	f__Lachnospiraceae	g__Lachnospira	s__Lachnospira eligens_A	no	no	none
ntk_t_tau	M2230_bin95		var_biomarker ~ dx	0.392086	0.116024	3.37935	0.000726569	98.66	0	2838129	d__Bacteria	p__Bacillota_A	c__Clostridia	o__Lachnospirales	f__Lachnospiraceae	g__Lachnospira	s__Lachnospira eligens_A	no	no	none
ntk_t_tau	M2230_bin95		var_biomarker ~ mars_age	0.0148692	0.00513512	2.8956	0.0037844	98.66	0	2838129	d__Bacteria	p__Bacillota_A	c__Clostridia	o__Lachnospirales	f__Lachnospiraceae	g__Lachnospira	s__Lachnospira eligens_A	no	no	none
ntk_t_tau	M2230_bin95		var_biomarker ~ apoe4	0.0757633	0.0601665	1.25923	0.207949	98.66	0	2838129	d__Bacteria	p__Bacillota_A	c__Clostridia	o__Lachnospirales	f__Lachnospiraceae	g__Lachnospira	s__Lachnospira eligens_A	no	no	none
ntk_t_tau	M2230_bin95		var_biomarker ~ ntk_table	0.0157189	0.057503	0.273358	0.784578	98.66	0	2838129	d__Bacteria	p__Bacillota_A	c__Clostridia	o__Lachnospirales	f__Lachnospiraceae	g__Lachnospira	s__Lachnospira eligens_A	no	no	none
ntk_t_tau	M2230_bin95		var_biomarker ~ bristol_type_1_7	-0.0147403	0.0316618	-0.465555	0.641534	98.66	0	2838129	d__Bacteria	p__Bacillota_A	c__Clostridia	o__Lachnospirales	f__Lachnospiraceae	g__Lachnospira	s__Lachnospira eligens_A	no	no	none
ntk_t_tau	M2238_bin108		var_biomarker ~ var_mb	-0.00893501	0.0344302	-0.259511	0.795241	93.46	2.85	3265585	d__Bacteria	p__Bacillota_A	c__Clostridia	o__Lachnospirales	f__Lachnospiraceae	g__KLE1615	s__KLE1615 sp900066985	no	no	none
ntk_t_tau	M2238_bin108		var_biomarker ~ sex	-0.0585409	0.10029	-0.583717	0.559411	93.46	2.85	3265585	d__Bacteria	p__Bacillota_A	c__Clostridia	o__Lachnospirales	f__Lachnospiraceae	g__KLE1615	s__KLE1615 sp900066985	no	no	none
ntk_t_tau	M2238_bin108		var_biomarker ~ var_mb_by_sex	0.0116488	0.0456993	0.254901	0.798799	93.46	2.85	3265585	d__Bacteria	p__Bacillota_A	c__Clostridia	o__Lachnospirales	f__Lachnospiraceae	g__KLE1615	s__KLE1615 sp900066985	no	no	none
ntk_t_tau	M2238_bin108		var_biomarker ~ dx	0.344157	0.11309	3.04322	0.0023406	93.46	2.85	3265585	d__Bacteria	p__Bacillota_A	c__Clostridia	o__Lachnospirales	f__Lachnospiraceae	g__KLE1615	s__KLE1615 sp900066985	no	no	none
ntk_t_tau	M2238_bin108		var_biomarker ~ mars_age	0.0144999	0.00509829	2.84406	0.00445422	93.46	2.85	3265585	d__Bacteria	p__Bacillota_A	c__Clostridia	o__Lachnospirales	f__Lachnospiraceae	g__KLE1615	s__KLE1615 sp900066985	no	no	none
ntk_t_tau	M2238_bin108		var_biomarker ~ apoe4	0.0838528	0.0618574	1.35558	0.175232	93.46	2.85	3265585	d__Bacteria	p__Bacillota_A	c__Clostridia	o__Lachnospirales	f__Lachnospiraceae	g__KLE1615	s__KLE1615 sp900066985	no	no	none
ntk_t_tau	M2238_bin108		var_biomarker ~ ntk_table	0.00995608	0.0598699	0.166295	0.867925	93.46	2.85	3265585	d__Bacteria	p__Bacillota_A	c__Clostridia	o__Lachnospirales	f__Lachnospiraceae	g__KLE1615	s__KLE1615 sp900066985	no	no	none
ntk_t_tau	M2238_bin108		var_biomarker ~ bristol_type_1_7	-0.0152238	0.0322661	-0.471819	0.637056	93.46	2.85	3265585	d__Bacteria	p__Bacillota_A	c__Clostridia	o__Lachnospirales	f__Lachnospiraceae	g__KLE1615	s__KLE1615 sp900066985	no	no	none
ntk_t_tau	M2238_bin118		var_biomarker ~ var_mb	0.0461282	0.0363863	1.26774	0.204892	91.28	0	1963114	d__Bacteria	p__Bacillota_A	c__Clostridia	o__Oscillospirales	f__Oscillospiraceae	g__CAG-103	s__CAG-103 sp900317855	no	no	none
ntk_t_tau	M2238_bin118		var_biomarker ~ sex	-0.0907409	0.128134	-0.708171	0.478839	91.28	0	1963114	d__Bacteria	p__Bacillota_A	c__Clostridia	o__Oscillospirales	f__Oscillospiraceae	g__CAG-103	s__CAG-103 sp900317855	no	no	none
ntk_t_tau	M2238_bin118		var_biomarker ~ var_mb_by_sex	-0.0315529	0.0555362	-0.56815	0.569933	91.28	0	1963114	d__Bacteria	p__Bacillota_A	c__Clostridia	o__Oscillospirales	f__Oscillospiraceae	g__CAG-103	s__CAG-103 sp900317855	no	no	none
ntk_t_tau	M2238_bin118		var_biomarker ~ dx	0.352948	0.111807	3.15675	0.00159537	91.28	0	1963114	d__Bacteria	p__Bacillota_A	c__Clostridia	o__Oscillospirales	f__Oscillospiraceae	g__CAG-103	s__CAG-103 sp900317855	no	no	none
ntk_t_tau	M2238_bin118		var_biomarker ~ mars_age	0.0135096	0.00517226	2.61194	0.0090031	91.28	0	1963114	d__Bacteria	p__Bacillota_A	c__Clostridia	o__Oscillospirales	f__Oscillospiraceae	g__CAG-103	s__CAG-103 sp900317855	no	no	none
ntk_t_tau	M2238_bin118		var_biomarker ~ apoe4	0.0688636	0.0627101	1.09813	0.272149	91.28	0	1963114	d__Bacteria	p__Bacillota_A	c__Clostridia	o__Oscillospirales	f__Oscillospiraceae	g__CAG-103	s__CAG-103 sp900317855	no	no	none
ntk_t_tau	M2238_bin118		var_biomarker ~ ntk_table	0.0233967	0.0601618	0.388896	0.697353	91.28	0	1963114	d__Bacteria	p__Bacillota_A	c__Clostridia	o__Oscillospirales	f__Oscillospiraceae	g__CAG-103	s__CAG-103 sp900317855	no	no	none
ntk_t_tau	M2238_bin118		var_biomarker ~ bristol_type_1_7	-0.0105537	0.0339815	-0.310573	0.756125	91.28	0	1963114	d__Bacteria	p__Bacillota_A	c__Clostridia	o__Oscillospirales	f__Oscillospiraceae	g__CAG-103	s__CAG-103 sp900317855	no	no	none
ntk_t_tau	M2238_bin125		var_biomarker ~ var_mb	-0.0208868	0.0150178	-1.3908	0.164285	97.99	0	2573858	d__Bacteria	p__Bacillota_A	c__Clostridia	o__Oscillospirales	f__Ruminococcaceae	g__CAG-353	s__CAG-353 sp900066885	no	no	none
ntk_t_tau	M2238_bin125		var_biomarker ~ sex	0.0516979	0.0899105	0.574993	0.565296	97.99	0	2573858	d__Bacteria	p__Bacillota_A	c__Clostridia	o__Oscillospirales	f__Ruminococcaceae	g__CAG-353	s__CAG-353 sp900066885	no	no	none
ntk_t_tau	M2238_bin125		var_biomarker ~ var_mb_by_sex	0.0539168	0.0403024	1.33781	0.18096	97.99	0	2573858	d__Bacteria	p__Bacillota_A	c__Clostridia	o__Oscillospirales	f__Ruminococcaceae	g__CAG-353	s__CAG-353 sp900066885	no	no	none
ntk_t_tau	M2238_bin125		var_biomarker ~ dx	0.335116	0.119566	2.80277	0.00506661	97.99	0	2573858	d__Bacteria	p__Bacillota_A	c__Clostridia	o__Oscillospirales	f__Ruminococcaceae	g__CAG-353	s__CAG-353 sp900066885	no	no	none
ntk_t_tau	M2238_bin125		var_biomarker ~ mars_age	0.0143066	0.00489923	2.92018	0.00349828	97.99	0	2573858	d__Bacteria	p__Bacillota_A	c__Clostridia	o__Oscillospirales	f__Ruminococcaceae	g__CAG-353	s__CAG-353 sp900066885	no	no	none
ntk_t_tau	M2238_bin125		var_biomarker ~ apoe4	0.0857098	0.0612212	1.4	0.161513	97.99	0	2573858	d__Bacteria	p__Bacillota_A	c__Clostridia	o__Oscillospirales	f__Ruminococcaceae	g__CAG-353	s__CAG-353 sp900066885	no	no	none
ntk_t_tau	M2238_bin125		var_biomarker ~ ntk_table	0.0133503	0.059223	0.225425	0.821649	97.99	0	2573858	d__Bacteria	p__Bacillota_A	c__Clostridia	o__Oscillospirales	f__Ruminococcaceae	g__CAG-353	s__CAG-353 sp900066885	no	no	none
ntk_t_tau	M2238_bin125		var_biomarker ~ bristol_type_1_7	-0.0181481	0.0332139	-0.546401	0.58479	97.99	0	2573858	d__Bacteria	p__Bacillota_A	c__Clostridia	o__Oscillospirales	f__Ruminococcaceae	g__CAG-353	s__CAG-353 sp900066885	no	no	none
ntk_t_tau	M2238_bin127		var_biomarker ~ var_mb	-0.020373	0.0135555	-1.50294	0.132855	96.27	0	2074657	d__Bacteria	p__Bacillota_A	c__Clostridia	o__Oscillospirales	f__Acutalibacteraceae	g__CAG-177	s__CAG-177 sp003514385	no	no	none
ntk_t_tau	M2238_bin127		var_biomarker ~ sex	0.0671353	0.0850638	0.789235	0.429975	96.27	0	2074657	d__Bacteria	p__Bacillota_A	c__Clostridia	o__Oscillospirales	f__Acutalibacteraceae	g__CAG-177	s__CAG-177 sp003514385	no	no	none
ntk_t_tau	M2238_bin127		var_biomarker ~ var_mb_by_sex	0.030496	0.0193054	1.57967	0.114183	96.27	0	2074657	d__Bacteria	p__Bacillota_A	c__Clostridia	o__Oscillospirales	f__Acutalibacteraceae	g__CAG-177	s__CAG-177 sp003514385	no	no	none
ntk_t_tau	M2238_bin127		var_biomarker ~ dx	0.338179	0.118266	2.85949	0.00424327	96.27	0	2074657	d__Bacteria	p__Bacillota_A	c__Clostridia	o__Oscillospirales	f__Acutalibacteraceae	g__CAG-177	s__CAG-177 sp003514385	no	no	none
ntk_t_tau	M2238_bin127		var_biomarker ~ mars_age	0.0142146	0.00500422	2.84053	0.00450393	96.27	0	2074657	d__Bacteria	p__Bacillota_A	c__Clostridia	o__Oscillospirales	f__Acutalibacteraceae	g__CAG-177	s__CAG-177 sp003514385	no	no	none
ntk_t_tau	M2238_bin127		var_biomarker ~ apoe4	0.07864	0.0603171	1.30378	0.19231	96.27	0	2074657	d__Bacteria	p__Bacillota_A	c__Clostridia	o__Oscillospirales	f__Acutalibacteraceae	g__CAG-177	s__CAG-177 sp003514385	no	no	none
ntk_t_tau	M2238_bin127		var_biomarker ~ ntk_table	0.0084193	0.0592228	0.142163	0.886951	96.27	0	2074657	d__Bacteria	p__Bacillota_A	c__Clostridia	o__Oscillospirales	f__Acutalibacteraceae	g__CAG-177	s__CAG-177 sp003514385	no	no	none
ntk_t_tau	M2238_bin127		var_biomarker ~ bristol_type_1_7	-0.0134172	0.0330671	-0.405758	0.68492	96.27	0	2074657	d__Bacteria	p__Bacillota_A	c__Clostridia	o__Oscillospirales	f__Acutalibacteraceae	g__CAG-177	s__CAG-177 sp003514385	no	no	none
ntk_t_tau	M2238_bin130		var_biomarker ~ var_mb	-0.0246086	0.0148481	-1.65736	0.0974462	94.52	0	2334546	d__Bacteria	p__Bacillota_A	c__Clostridia	o__Oscillospirales	f__Ruminococcaceae	g__Ruminococcus_D	s__Ruminococcus_D bicirculans	no	no	none
ntk_t_tau	M2238_bin130		var_biomarker ~ sex	-0.0231901	0.0582088	-0.398395	0.690339	94.52	0	2334546	d__Bacteria	p__Bacillota_A	c__Clostridia	o__Oscillospirales	f__Ruminococcaceae	g__Ruminococcus_D	s__Ruminococcus_D bicirculans	no	no	none
ntk_t_tau	M2238_bin130		var_biomarker ~ var_mb_by_sex	0.0359483	0.0213881	1.68076	0.0928094	94.52	0	2334546	d__Bacteria	p__Bacillota_A	c__Clostridia	o__Oscillospirales	f__Ruminococcaceae	g__Ruminococcus_D	s__Ruminococcus_D bicirculans	no	no	none
ntk_t_tau	M2238_bin130		var_biomarker ~ dx	0.322557	0.114544	2.81601	0.00486246	94.52	0	2334546	d__Bacteria	p__Bacillota_A	c__Clostridia	o__Oscillospirales	f__Ruminococcaceae	g__Ruminococcus_D	s__Ruminococcus_D bicirculans	no	no	none
ntk_t_tau	M2238_bin130		var_biomarker ~ mars_age	0.0143721	0.00494053	2.90902	0.00362564	94.52	0	2334546	d__Bacteria	p__Bacillota_A	c__Clostridia	o__Oscillospirales	f__Ruminococcaceae	g__Ruminococcus_D	s__Ruminococcus_D bicirculans	no	no	none
ntk_t_tau	M2238_bin130		var_biomarker ~ apoe4	0.0839539	0.0607137	1.38278	0.166731	94.52	0	2334546	d__Bacteria	p__Bacillota_A	c__Clostridia	o__Oscillospirales	f__Ruminococcaceae	g__Ruminococcus_D	s__Ruminococcus_D bicirculans	no	no	none
ntk_t_tau	M2238_bin130		var_biomarker ~ ntk_table	0.00785492	0.0578225	0.135845	0.891944	94.52	0	2334546	d__Bacteria	p__Bacillota_A	c__Clostridia	o__Oscillospirales	f__Ruminococcaceae	g__Ruminococcus_D	s__Ruminococcus_D bicirculans	no	no	none
ntk_t_tau	M2238_bin130		var_biomarker ~ bristol_type_1_7	-0.0191224	0.0339575	-0.563127	0.573348	94.52	0	2334546	d__Bacteria	p__Bacillota_A	c__Clostridia	o__Oscillospirales	f__Ruminococcaceae	g__Ruminococcus_D	s__Ruminococcus_D bicirculans	no	no	none
ntk_t_tau	M2238_bin56		var_biomarker ~ var_mb	-0.0144036	0.0407676	-0.353308	0.723857	97.99	0	3175533	d__Bacteria	p__Bacillota_A	c__Clostridia	o__Lachnospirales	f__Lachnospiraceae	g__Butyribacter	s__Butyribacter intestini	no	yes	butyrate
ntk_t_tau	M2238_bin56		var_biomarker ~ sex	-0.0290268	0.0611766	-0.474477	0.63516	97.99	0	3175533	d__Bacteria	p__Bacillota_A	c__Clostridia	o__Lachnospirales	f__Lachnospiraceae	g__Butyribacter	s__Butyribacter intestini	no	yes	butyrate
ntk_t_tau	M2238_bin56		var_biomarker ~ var_mb_by_sex	-0.013548	0.0492544	-0.275061	0.783269	97.99	0	3175533	d__Bacteria	p__Bacillota_A	c__Clostridia	o__Lachnospirales	f__Lachnospiraceae	g__Butyribacter	s__Butyribacter intestini	no	yes	butyrate
ntk_t_tau	M2238_bin56		var_biomarker ~ dx	0.362574	0.10895	3.32789	0.000875057	97.99	0	3175533	d__Bacteria	p__Bacillota_A	c__Clostridia	o__Lachnospirales	f__Lachnospiraceae	g__Butyribacter	s__Butyribacter intestini	no	yes	butyrate
ntk_t_tau	M2238_bin56		var_biomarker ~ mars_age	0.0146863	0.0050093	2.9318	0.00337003	97.99	0	3175533	d__Bacteria	p__Bacillota_A	c__Clostridia	o__Lachnospirales	f__Lachnospiraceae	g__Butyribacter	s__Butyribacter intestini	no	yes	butyrate
ntk_t_tau	M2238_bin56		var_biomarker ~ apoe4	0.0787706	0.0606664	1.29842	0.194143	97.99	0	3175533	d__Bacteria	p__Bacillota_A	c__Clostridia	o__Lachnospirales	f__Lachnospiraceae	g__Butyribacter	s__Butyribacter intestini	no	yes	butyrate
ntk_t_tau	M2238_bin56		var_biomarker ~ ntk_table	0.0126242	0.0578102	0.218373	0.827138	97.99	0	3175533	d__Bacteria	p__Bacillota_A	c__Clostridia	o__Lachnospirales	f__Lachnospiraceae	g__Butyribacter	s__Butyribacter intestini	no	yes	butyrate
ntk_t_tau	M2238_bin56		var_biomarker ~ bristol_type_1_7	-0.0132534	0.0329865	-0.401784	0.687843	97.99	0	3175533	d__Bacteria	p__Bacillota_A	c__Clostridia	o__Lachnospirales	f__Lachnospiraceae	g__Butyribacter	s__Butyribacter intestini	no	yes	butyrate
ntk_t_tau	M2238_bin9		var_biomarker ~ var_mb	-0.0342425	0.0410689	-0.833782	0.404404	97.47	0.26	1843167	d__Bacteria	p__Bacillota	c__Bacilli	o__Lactobacillales	f__Lactobacillaceae	g__Ligilactobacillus	s__Ligilactobacillus ruminis	no	no	none
ntk_t_tau	M2238_bin9		var_biomarker ~ sex	-0.0432047	0.0575853	-0.750274	0.45309	97.47	0.26	1843167	d__Bacteria	p__Bacillota	c__Bacilli	o__Lactobacillales	f__Lactobacillaceae	g__Ligilactobacillus	s__Ligilactobacillus ruminis	no	no	none
ntk_t_tau	M2238_bin9		var_biomarker ~ var_mb_by_sex	-0.0482673	0.0710467	-0.679374	0.496901	97.47	0.26	1843167	d__Bacteria	p__Bacillota	c__Bacilli	o__Lactobacillales	f__Lactobacillaceae	g__Ligilactobacillus	s__Ligilactobacillus ruminis	no	no	none
ntk_t_tau	M2238_bin9		var_biomarker ~ dx	0.356757	0.109808	3.24893	0.00115839	97.47	0.26	1843167	d__Bacteria	p__Bacillota	c__Bacilli	o__Lactobacillales	f__Lactobacillaceae	g__Ligilactobacillus	s__Ligilactobacillus ruminis	no	no	none
ntk_t_tau	M2238_bin9		var_biomarker ~ mars_age	0.0139115	0.00494812	2.81148	0.00493148	97.47	0.26	1843167	d__Bacteria	p__Bacillota	c__Bacilli	o__Lactobacillales	f__Lactobacillaceae	g__Ligilactobacillus	s__Ligilactobacillus ruminis	no	no	none
ntk_t_tau	M2238_bin9		var_biomarker ~ apoe4	0.0834883	0.0606023	1.37764	0.168314	97.47	0.26	1843167	d__Bacteria	p__Bacillota	c__Bacilli	o__Lactobacillales	f__Lactobacillaceae	g__Ligilactobacillus	s__Ligilactobacillus ruminis	no	no	none
ntk_t_tau	M2238_bin9		var_biomarker ~ ntk_table	0.0148845	0.0590363	0.252125	0.800945	97.47	0.26	1843167	d__Bacteria	p__Bacillota	c__Bacilli	o__Lactobacillales	f__Lactobacillaceae	g__Ligilactobacillus	s__Ligilactobacillus ruminis	no	no	none
ntk_t_tau	M2238_bin9		var_biomarker ~ bristol_type_1_7	-0.0187306	0.033385	-0.561049	0.574764	97.47	0.26	1843167	d__Bacteria	p__Bacillota	c__Bacilli	o__Lactobacillales	f__Lactobacillaceae	g__Ligilactobacillus	s__Ligilactobacillus ruminis	no	no	none
ntk_t_tau	M2238_bin94		var_biomarker ~ var_mb	0.031521	0.0407129	0.774226	0.438797	94.63	0	2163905	d__Bacteria	p__Bacillota_A	c__Clostridia	o__Lachnospirales	f__Lachnospiraceae	g__Pararoseburia	s__Pararoseburia sp900546435	yes	yes	both
ntk_t_tau	M2238_bin94		var_biomarker ~ sex	0.0195094	0.0718048	0.271701	0.785852	94.63	0	2163905	d__Bacteria	p__Bacillota_A	c__Clostridia	o__Lachnospirales	f__Lachnospiraceae	g__Pararoseburia	s__Pararoseburia sp900546435	yes	yes	both
ntk_t_tau	M2238_bin94		var_biomarker ~ var_mb_by_sex	-0.0551045	0.0520878	-1.05791	0.290095	94.63	0	2163905	d__Bacteria	p__Bacillota_A	c__Clostridia	o__Lachnospirales	f__Lachnospiraceae	g__Pararoseburia	s__Pararoseburia sp900546435	yes	yes	both
ntk_t_tau	M2238_bin94		var_biomarker ~ dx	0.345377	0.119102	2.89984	0.00373348	94.63	0	2163905	d__Bacteria	p__Bacillota_A	c__Clostridia	o__Lachnospirales	f__Lachnospiraceae	g__Pararoseburia	s__Pararoseburia sp900546435	yes	yes	both
ntk_t_tau	M2238_bin94		var_biomarker ~ mars_age	0.0143149	0.00497303	2.8785	0.00399574	94.63	0	2163905	d__Bacteria	p__Bacillota_A	c__Clostridia	o__Lachnospirales	f__Lachnospiraceae	g__Pararoseburia	s__Pararoseburia sp900546435	yes	yes	both
ntk_t_tau	M2238_bin94		var_biomarker ~ apoe4	0.0840847	0.0610628	1.37702	0.168506	94.63	0	2163905	d__Bacteria	p__Bacillota_A	c__Clostridia	o__Lachnospirales	f__Lachnospiraceae	g__Pararoseburia	s__Pararoseburia sp900546435	yes	yes	both
ntk_t_tau	M2238_bin94		var_biomarker ~ ntk_table	0.011989	0.0588766	0.203629	0.838643	94.63	0	2163905	d__Bacteria	p__Bacillota_A	c__Clostridia	o__Lachnospirales	f__Lachnospiraceae	g__Pararoseburia	s__Pararoseburia sp900546435	yes	yes	both
ntk_t_tau	M2238_bin94		var_biomarker ~ bristol_type_1_7	-0.0208223	0.0329744	-0.63147	0.527733	94.63	0	2163905	d__Bacteria	p__Bacillota_A	c__Clostridia	o__Lachnospirales	f__Lachnospiraceae	g__Pararoseburia	s__Pararoseburia sp900546435	yes	yes	both
ntk_t_tau	M2238_bin99		var_biomarker ~ var_mb	0.00281172	0.0138503	0.203008	0.839129	98.76	0.62	2255937	d__Bacteria	p__Pseudomonadota	c__Gammaproteobacteria	o__Burkholderiales	f__Burkholderiaceae_A	g__Sutterella	s__Sutterella wadsworthensis_A	no	no	none
ntk_t_tau	M2238_bin99		var_biomarker ~ sex	-0.0250425	0.0619553	-0.404203	0.686063	98.76	0.62	2255937	d__Bacteria	p__Pseudomonadota	c__Gammaproteobacteria	o__Burkholderiales	f__Burkholderiaceae_A	g__Sutterella	s__Sutterella wadsworthensis_A	no	no	none
ntk_t_tau	M2238_bin99		var_biomarker ~ var_mb_by_sex	0.0106573	0.0200647	0.531147	0.595317	98.76	0.62	2255937	d__Bacteria	p__Pseudomonadota	c__Gammaproteobacteria	o__Burkholderiales	f__Burkholderiaceae_A	g__Sutterella	s__Sutterella wadsworthensis_A	no	no	none
ntk_t_tau	M2238_bin99		var_biomarker ~ dx	0.358796	0.11727	3.05957	0.00221656	98.76	0.62	2255937	d__Bacteria	p__Pseudomonadota	c__Gammaproteobacteria	o__Burkholderiales	f__Burkholderiaceae_A	g__Sutterella	s__Sutterella wadsworthensis_A	no	no	none
ntk_t_tau	M2238_bin99		var_biomarker ~ mars_age	0.0150377	0.00505898	2.97247	0.00295413	98.76	0.62	2255937	d__Bacteria	p__Pseudomonadota	c__Gammaproteobacteria	o__Burkholderiales	f__Burkholderiaceae_A	g__Sutterella	s__Sutterella wadsworthensis_A	no	no	none
ntk_t_tau	M2238_bin99		var_biomarker ~ apoe4	0.086687	0.0602175	1.43957	0.14999	98.76	0.62	2255937	d__Bacteria	p__Pseudomonadota	c__Gammaproteobacteria	o__Burkholderiales	f__Burkholderiaceae_A	g__Sutterella	s__Sutterella wadsworthensis_A	no	no	none
ntk_t_tau	M2238_bin99		var_biomarker ~ ntk_table	0.0127938	0.0583417	0.219291	0.826424	98.76	0.62	2255937	d__Bacteria	p__Pseudomonadota	c__Gammaproteobacteria	o__Burkholderiales	f__Burkholderiaceae_A	g__Sutterella	s__Sutterella wadsworthensis_A	no	no	none
ntk_t_tau	M2238_bin99		var_biomarker ~ bristol_type_1_7	-0.0153538	0.032508	-0.472307	0.636707	98.76	0.62	2255937	d__Bacteria	p__Pseudomonadota	c__Gammaproteobacteria	o__Burkholderiales	f__Burkholderiaceae_A	g__Sutterella	s__Sutterella wadsworthensis_A	no	no	none
ntk_t_tau	M2243_bin119		var_biomarker ~ var_mb	-0.0444987	0.0241615	-1.84172	0.0655159	90.38	1.17	2309634	d__Bacteria	p__Bacillota_A	c__Clostridia	o__Oscillospirales	f__Oscillospiraceae	g__CAG-170	s__CAG-170 sp000432135	no	no	none
ntk_t_tau	M2243_bin119		var_biomarker ~ sex	-0.161254	0.0822578	-1.96035	0.0499555	90.38	1.17	2309634	d__Bacteria	p__Bacillota_A	c__Clostridia	o__Oscillospirales	f__Oscillospiraceae	g__CAG-170	s__CAG-170 sp000432135	no	no	none
ntk_t_tau	M2243_bin119		var_biomarker ~ var_mb_by_sex	0.0917453	0.0385622	2.37915	0.0173524	90.38	1.17	2309634	d__Bacteria	p__Bacillota_A	c__Clostridia	o__Oscillospirales	f__Oscillospiraceae	g__CAG-170	s__CAG-170 sp000432135	no	no	none
ntk_t_tau	M2243_bin119		var_biomarker ~ dx	0.40374	0.120616	3.34731	0.000816002	90.38	1.17	2309634	d__Bacteria	p__Bacillota_A	c__Clostridia	o__Oscillospirales	f__Oscillospiraceae	g__CAG-170	s__CAG-170 sp000432135	no	no	none
ntk_t_tau	M2243_bin119		var_biomarker ~ mars_age	0.0120747	0.00505215	2.39002	0.0168474	90.38	1.17	2309634	d__Bacteria	p__Bacillota_A	c__Clostridia	o__Oscillospirales	f__Oscillospiraceae	g__CAG-170	s__CAG-170 sp000432135	no	no	none
ntk_t_tau	M2243_bin119		var_biomarker ~ apoe4	0.0654192	0.0579932	1.12805	0.259299	90.38	1.17	2309634	d__Bacteria	p__Bacillota_A	c__Clostridia	o__Oscillospirales	f__Oscillospiraceae	g__CAG-170	s__CAG-170 sp000432135	no	no	none
ntk_t_tau	M2243_bin119		var_biomarker ~ ntk_table	0.0191056	0.0583402	0.327486	0.743301	90.38	1.17	2309634	d__Bacteria	p__Bacillota_A	c__Clostridia	o__Oscillospirales	f__Oscillospiraceae	g__CAG-170	s__CAG-170 sp000432135	no	no	none
ntk_t_tau	M2243_bin119		var_biomarker ~ bristol_type_1_7	-0.0268516	0.0323703	-0.829514	0.406814	90.38	1.17	2309634	d__Bacteria	p__Bacillota_A	c__Clostridia	o__Oscillospirales	f__Oscillospiraceae	g__CAG-170	s__CAG-170 sp000432135	no	no	none
ntk_t_tau	M2243_bin18		var_biomarker ~ var_mb	0.0176877	0.0269637	0.65598	0.511837	90.73	0.34	2552639	d__Bacteria	p__Bacillota_A	c__Clostridia	o__Lachnospirales	f__Lachnospiraceae	g__Frisingicoccus	s__	no	no	none
ntk_t_tau	M2243_bin18		var_biomarker ~ sex	-0.038003	0.0575206	-0.660685	0.508814	90.73	0.34	2552639	d__Bacteria	p__Bacillota_A	c__Clostridia	o__Lachnospirales	f__Lachnospiraceae	g__Frisingicoccus	s__	no	no	none
ntk_t_tau	M2243_bin18		var_biomarker ~ var_mb_by_sex	-0.064548	0.0446599	-1.44532	0.148367	90.73	0.34	2552639	d__Bacteria	p__Bacillota_A	c__Clostridia	o__Lachnospirales	f__Lachnospiraceae	g__Frisingicoccus	s__	no	no	none
ntk_t_tau	M2243_bin18		var_biomarker ~ dx	0.37632	0.102004	3.68928	0.000224892	90.73	0.34	2552639	d__Bacteria	p__Bacillota_A	c__Clostridia	o__Lachnospirales	f__Lachnospiraceae	g__Frisingicoccus	s__	no	no	none
ntk_t_tau	M2243_bin18		var_biomarker ~ mars_age	0.0142868	0.00503228	2.83904	0.00452499	90.73	0.34	2552639	d__Bacteria	p__Bacillota_A	c__Clostridia	o__Lachnospirales	f__Lachnospiraceae	g__Frisingicoccus	s__	no	no	none
ntk_t_tau	M2243_bin18		var_biomarker ~ apoe4	0.089583	0.0615	1.45663	0.145218	90.73	0.34	2552639	d__Bacteria	p__Bacillota_A	c__Clostridia	o__Lachnospirales	f__Lachnospiraceae	g__Frisingicoccus	s__	no	no	none
ntk_t_tau	M2243_bin18		var_biomarker ~ ntk_table	0.0177158	0.0587715	0.301436	0.763082	90.73	0.34	2552639	d__Bacteria	p__Bacillota_A	c__Clostridia	o__Lachnospirales	f__Lachnospiraceae	g__Frisingicoccus	s__	no	no	none
ntk_t_tau	M2243_bin18		var_biomarker ~ bristol_type_1_7	-0.0153819	0.0331192	-0.46444	0.642332	90.73	0.34	2552639	d__Bacteria	p__Bacillota_A	c__Clostridia	o__Lachnospirales	f__Lachnospiraceae	g__Frisingicoccus	s__	no	no	none
ntk_t_tau	M2243_bin53		var_biomarker ~ var_mb	-0.0255858	0.043155	-0.592881	0.553261	94.77	1.68	2162749	d__Bacteria	p__Bacillota_A	c__Clostridia	o__Oscillospirales	f__Butyricicoccaceae	g__Agathobaculum	s__Agathobaculum butyriciproducens	no	no	none
ntk_t_tau	M2243_bin53		var_biomarker ~ sex	-0.0151065	0.0729731	-0.207015	0.835998	94.77	1.68	2162749	d__Bacteria	p__Bacillota_A	c__Clostridia	o__Oscillospirales	f__Butyricicoccaceae	g__Agathobaculum	s__Agathobaculum butyriciproducens	no	no	none
ntk_t_tau	M2243_bin53		var_biomarker ~ var_mb_by_sex	-0.0150453	0.0571503	-0.263259	0.792351	94.77	1.68	2162749	d__Bacteria	p__Bacillota_A	c__Clostridia	o__Oscillospirales	f__Butyricicoccaceae	g__Agathobaculum	s__Agathobaculum butyriciproducens	no	no	none
ntk_t_tau	M2243_bin53		var_biomarker ~ dx	0.361609	0.114781	3.15042	0.00163034	94.77	1.68	2162749	d__Bacteria	p__Bacillota_A	c__Clostridia	o__Oscillospirales	f__Butyricicoccaceae	g__Agathobaculum	s__Agathobaculum butyriciproducens	no	no	none
ntk_t_tau	M2243_bin53		var_biomarker ~ mars_age	0.0140529	0.00509899	2.75602	0.00585097	94.77	1.68	2162749	d__Bacteria	p__Bacillota_A	c__Clostridia	o__Oscillospirales	f__Butyricicoccaceae	g__Agathobaculum	s__Agathobaculum butyriciproducens	no	no	none
ntk_t_tau	M2243_bin53		var_biomarker ~ apoe4	0.0776194	0.0619243	1.25346	0.21004	94.77	1.68	2162749	d__Bacteria	p__Bacillota_A	c__Clostridia	o__Oscillospirales	f__Butyricicoccaceae	g__Agathobaculum	s__Agathobaculum butyriciproducens	no	no	none
ntk_t_tau	M2243_bin53		var_biomarker ~ ntk_table	0.00925419	0.0586945	0.157667	0.874719	94.77	1.68	2162749	d__Bacteria	p__Bacillota_A	c__Clostridia	o__Oscillospirales	f__Butyricicoccaceae	g__Agathobaculum	s__Agathobaculum butyriciproducens	no	no	none
ntk_t_tau	M2243_bin53		var_biomarker ~ bristol_type_1_7	-0.0110208	0.0342715	-0.321575	0.747775	94.77	1.68	2162749	d__Bacteria	p__Bacillota_A	c__Clostridia	o__Oscillospirales	f__Butyricicoccaceae	g__Agathobaculum	s__Agathobaculum butyriciproducens	no	no	none
ntk_t_tau	M2246_bin28		var_biomarker ~ var_mb	-0.0216545	0.0141496	-1.53039	0.12592	96.64	0	2476903	d__Bacteria	p__Bacillota_A	c__Clostridia	o__Oscillospirales	f__Ruminococcaceae	g__CAG-115	s__CAG-115 sp003531585	no	no	none
ntk_t_tau	M2246_bin28		var_biomarker ~ sex	0.0188911	0.0594091	0.317984	0.750497	96.64	0	2476903	d__Bacteria	p__Bacillota_A	c__Clostridia	o__Oscillospirales	f__Ruminococcaceae	g__CAG-115	s__CAG-115 sp003531585	no	no	none
ntk_t_tau	M2246_bin28		var_biomarker ~ var_mb_by_sex	0.0612652	0.0217113	2.82181	0.00477533	96.64	0	2476903	d__Bacteria	p__Bacillota_A	c__Clostridia	o__Oscillospirales	f__Ruminococcaceae	g__CAG-115	s__CAG-115 sp003531585	no	no	none
ntk_t_tau	M2246_bin28		var_biomarker ~ dx	0.303258	0.133394	2.27341	0.0230018	96.64	0	2476903	d__Bacteria	p__Bacillota_A	c__Clostridia	o__Oscillospirales	f__Ruminococcaceae	g__CAG-115	s__CAG-115 sp003531585	no	no	none
ntk_t_tau	M2246_bin28		var_biomarker ~ mars_age	0.0132603	0.00483829	2.7407	0.0061308	96.64	0	2476903	d__Bacteria	p__Bacillota_A	c__Clostridia	o__Oscillospirales	f__Ruminococcaceae	g__CAG-115	s__CAG-115 sp003531585	no	no	none
ntk_t_tau	M2246_bin28		var_biomarker ~ apoe4	0.0949252	0.0593599	1.59915	0.109788	96.64	0	2476903	d__Bacteria	p__Bacillota_A	c__Clostridia	o__Oscillospirales	f__Ruminococcaceae	g__CAG-115	s__CAG-115 sp003531585	no	no	none
ntk_t_tau	M2246_bin28		var_biomarker ~ ntk_table	0.00864389	0.0567562	0.152299	0.878951	96.64	0	2476903	d__Bacteria	p__Bacillota_A	c__Clostridia	o__Oscillospirales	f__Ruminococcaceae	g__CAG-115	s__CAG-115 sp003531585	no	no	none
ntk_t_tau	M2246_bin28		var_biomarker ~ bristol_type_1_7	-0.00886976	0.0322836	-0.274745	0.783512	96.64	0	2476903	d__Bacteria	p__Bacillota_A	c__Clostridia	o__Oscillospirales	f__Ruminococcaceae	g__CAG-115	s__CAG-115 sp003531585	no	no	none
ntk_t_tau	M2246_bin3		var_biomarker ~ var_mb	0.118254	0.0469975	2.51618	0.0118634	98.2	0	2219210	d__Bacteria	p__Bacillota_C	c__Negativicutes	o__Veillonellales	f__Megasphaeraceae	g__Megasphaera	s__Megasphaera sp002319965	no	no	none
ntk_t_tau	M2246_bin3		var_biomarker ~ sex	-0.343414	0.211104	-1.62675	0.10379	98.2	0	2219210	d__Bacteria	p__Bacillota_C	c__Negativicutes	o__Veillonellales	f__Megasphaeraceae	g__Megasphaera	s__Megasphaera sp002319965	no	no	none
ntk_t_tau	M2246_bin3		var_biomarker ~ var_mb_by_sex	-0.0990995	0.0707449	-1.4008	0.161274	98.2	0	2219210	d__Bacteria	p__Bacillota_C	c__Negativicutes	o__Veillonellales	f__Megasphaeraceae	g__Megasphaera	s__Megasphaera sp002319965	no	no	none
ntk_t_tau	M2246_bin3		var_biomarker ~ dx	0.342013	0.11298	3.0272	0.00246829	98.2	0	2219210	d__Bacteria	p__Bacillota_C	c__Negativicutes	o__Veillonellales	f__Megasphaeraceae	g__Megasphaera	s__Megasphaera sp002319965	no	no	none
ntk_t_tau	M2246_bin3		var_biomarker ~ mars_age	0.0135759	0.00509341	2.66538	0.00769007	98.2	0	2219210	d__Bacteria	p__Bacillota_C	c__Negativicutes	o__Veillonellales	f__Megasphaeraceae	g__Megasphaera	s__Megasphaera sp002319965	no	no	none
ntk_t_tau	M2246_bin3		var_biomarker ~ apoe4	0.083431	0.0608337	1.37146	0.170231	98.2	0	2219210	d__Bacteria	p__Bacillota_C	c__Negativicutes	o__Veillonellales	f__Megasphaeraceae	g__Megasphaera	s__Megasphaera sp002319965	no	no	none
ntk_t_tau	M2246_bin3		var_biomarker ~ ntk_table	0.034163	0.0610618	0.559483	0.575832	98.2	0	2219210	d__Bacteria	p__Bacillota_C	c__Negativicutes	o__Veillonellales	f__Megasphaeraceae	g__Megasphaera	s__Megasphaera sp002319965	no	no	none
ntk_t_tau	M2246_bin3		var_biomarker ~ bristol_type_1_7	-0.0115855	0.0329483	-0.351628	0.725117	98.2	0	2219210	d__Bacteria	p__Bacillota_C	c__Negativicutes	o__Veillonellales	f__Megasphaeraceae	g__Megasphaera	s__Megasphaera sp002319965	no	no	none
ntk_t_tau	M2246_bin43		var_biomarker ~ var_mb	-0.0114596	0.0149716	-0.765425	0.444018	95.97	0.81	1987893	d__Bacteria	p__Actinomycetota	c__Coriobacteriia	o__Coriobacteriales	f__Coriobacteriaceae	g__Collinsella	s__Collinsella aerofaciens_M	no	no	none
ntk_t_tau	M2246_bin43		var_biomarker ~ sex	-0.0127852	0.066159	-0.193249	0.846764	95.97	0.81	1987893	d__Bacteria	p__Actinomycetota	c__Coriobacteriia	o__Coriobacteriales	f__Coriobacteriaceae	g__Collinsella	s__Collinsella aerofaciens_M	no	no	none
ntk_t_tau	M2246_bin43		var_biomarker ~ var_mb_by_sex	0.016998	0.0222893	0.762609	0.445697	95.97	0.81	1987893	d__Bacteria	p__Actinomycetota	c__Coriobacteriia	o__Coriobacteriales	f__Coriobacteriaceae	g__Collinsella	s__Collinsella aerofaciens_M	no	no	none
ntk_t_tau	M2246_bin43		var_biomarker ~ dx	0.349996	0.109573	3.19418	0.00140229	95.97	0.81	1987893	d__Bacteria	p__Actinomycetota	c__Coriobacteriia	o__Coriobacteriales	f__Coriobacteriaceae	g__Collinsella	s__Collinsella aerofaciens_M	no	no	none
ntk_t_tau	M2246_bin43		var_biomarker ~ mars_age	0.0145582	0.00506375	2.87499	0.00404046	95.97	0.81	1987893	d__Bacteria	p__Actinomycetota	c__Coriobacteriia	o__Coriobacteriales	f__Coriobacteriaceae	g__Collinsella	s__Collinsella aerofaciens_M	no	no	none
ntk_t_tau	M2246_bin43		var_biomarker ~ apoe4	0.0867103	0.0616183	1.40722	0.159363	95.97	0.81	1987893	d__Bacteria	p__Actinomycetota	c__Coriobacteriia	o__Coriobacteriales	f__Coriobacteriaceae	g__Collinsella	s__Collinsella aerofaciens_M	no	no	none
ntk_t_tau	M2246_bin43		var_biomarker ~ ntk_table	0.0092119	0.0588563	0.156515	0.875627	95.97	0.81	1987893	d__Bacteria	p__Actinomycetota	c__Coriobacteriia	o__Coriobacteriales	f__Coriobacteriaceae	g__Collinsella	s__Collinsella aerofaciens_M	no	no	none
ntk_t_tau	M2246_bin43		var_biomarker ~ bristol_type_1_7	-0.0168341	0.0324069	-0.519462	0.603438	95.97	0.81	1987893	d__Bacteria	p__Actinomycetota	c__Coriobacteriia	o__Coriobacteriales	f__Coriobacteriaceae	g__Collinsella	s__Collinsella aerofaciens_M	no	no	none
ntk_t_tau	M2246_bin7		var_biomarker ~ var_mb	0.0736404	0.0485231	1.51764	0.129106	94.07	0	2101331	d__Bacteria	p__Bacillota	c__Bacilli	o__Erysipelotrichales	f__Coprobacillaceae	g__Catenibacterium	s__Catenibacterium mitsuokai	no	no	none
ntk_t_tau	M2246_bin7		var_biomarker ~ sex	0.0626034	0.0766668	0.816565	0.414177	94.07	0	2101331	d__Bacteria	p__Bacillota	c__Bacilli	o__Erysipelotrichales	f__Coprobacillaceae	g__Catenibacterium	s__Catenibacterium mitsuokai	no	no	none
ntk_t_tau	M2246_bin7		var_biomarker ~ var_mb_by_sex	-0.119859	0.0597177	-2.00709	0.0447397	94.07	0	2101331	d__Bacteria	p__Bacillota	c__Bacilli	o__Erysipelotrichales	f__Coprobacillaceae	g__Catenibacterium	s__Catenibacterium mitsuokai	no	no	none
ntk_t_tau	M2246_bin7		var_biomarker ~ dx	0.329742	0.117231	2.81276	0.00491177	94.07	0	2101331	d__Bacteria	p__Bacillota	c__Bacilli	o__Erysipelotrichales	f__Coprobacillaceae	g__Catenibacterium	s__Catenibacterium mitsuokai	no	no	none
ntk_t_tau	M2246_bin7		var_biomarker ~ mars_age	0.0148214	0.00507672	2.91949	0.00350606	94.07	0	2101331	d__Bacteria	p__Bacillota	c__Bacilli	o__Erysipelotrichales	f__Coprobacillaceae	g__Catenibacterium	s__Catenibacterium mitsuokai	no	no	none
ntk_t_tau	M2246_bin7		var_biomarker ~ apoe4	0.0862306	0.0611074	1.41113	0.158206	94.07	0	2101331	d__Bacteria	p__Bacillota	c__Bacilli	o__Erysipelotrichales	f__Coprobacillaceae	g__Catenibacterium	s__Catenibacterium mitsuokai	no	no	none
ntk_t_tau	M2246_bin7		var_biomarker ~ ntk_table	0.00927807	0.0570781	0.162551	0.870872	94.07	0	2101331	d__Bacteria	p__Bacillota	c__Bacilli	o__Erysipelotrichales	f__Coprobacillaceae	g__Catenibacterium	s__Catenibacterium mitsuokai	no	no	none
ntk_t_tau	M2246_bin7		var_biomarker ~ bristol_type_1_7	-0.0205082	0.0325281	-0.630476	0.528383	94.07	0	2101331	d__Bacteria	p__Bacillota	c__Bacilli	o__Erysipelotrichales	f__Coprobacillaceae	g__Catenibacterium	s__Catenibacterium mitsuokai	no	no	none
ntk_t_tau	M2246_bin76		var_biomarker ~ var_mb	0.0380469	0.0286388	1.32851	0.18401	100	1.22	2280140	d__Bacteria	p__Bacillota_C	c__Negativicutes	o__Acidaminococcales	f__Acidaminococcaceae	g__Phascolarctobacterium_A	s__Phascolarctobacterium_A succinatutens	yes	no	propionate
ntk_t_tau	M2246_bin76		var_biomarker ~ sex	0.0375755	0.108893	0.345069	0.730043	100	1.22	2280140	d__Bacteria	p__Bacillota_C	c__Negativicutes	o__Acidaminococcales	f__Acidaminococcaceae	g__Phascolarctobacterium_A	s__Phascolarctobacterium_A succinatutens	yes	no	propionate
ntk_t_tau	M2246_bin76		var_biomarker ~ var_mb_by_sex	0.0388549	0.0481495	0.806963	0.419688	100	1.22	2280140	d__Bacteria	p__Bacillota_C	c__Negativicutes	o__Acidaminococcales	f__Acidaminococcaceae	g__Phascolarctobacterium_A	s__Phascolarctobacterium_A succinatutens	yes	no	propionate
ntk_t_tau	M2246_bin76		var_biomarker ~ dx	0.316514	0.108924	2.90582	0.00366293	100	1.22	2280140	d__Bacteria	p__Bacillota_C	c__Negativicutes	o__Acidaminococcales	f__Acidaminococcaceae	g__Phascolarctobacterium_A	s__Phascolarctobacterium_A succinatutens	yes	no	propionate
ntk_t_tau	M2246_bin76		var_biomarker ~ mars_age	0.0134441	0.00490338	2.7418	0.00611033	100	1.22	2280140	d__Bacteria	p__Bacillota_C	c__Negativicutes	o__Acidaminococcales	f__Acidaminococcaceae	g__Phascolarctobacterium_A	s__Phascolarctobacterium_A succinatutens	yes	no	propionate
ntk_t_tau	M2246_bin76		var_biomarker ~ apoe4	0.0768283	0.0594177	1.29302	0.196004	100	1.22	2280140	d__Bacteria	p__Bacillota_C	c__Negativicutes	o__Acidaminococcales	f__Acidaminococcaceae	g__Phascolarctobacterium_A	s__Phascolarctobacterium_A succinatutens	yes	no	propionate
ntk_t_tau	M2246_bin76		var_biomarker ~ ntk_table	0.00389768	0.0570177	0.0683591	0.9455	100	1.22	2280140	d__Bacteria	p__Bacillota_C	c__Negativicutes	o__Acidaminococcales	f__Acidaminococcaceae	g__Phascolarctobacterium_A	s__Phascolarctobacterium_A succinatutens	yes	no	propionate
ntk_t_tau	M2246_bin76		var_biomarker ~ bristol_type_1_7	-0.0220406	0.0321346	-0.685883	0.492787	100	1.22	2280140	d__Bacteria	p__Bacillota_C	c__Negativicutes	o__Acidaminococcales	f__Acidaminococcaceae	g__Phascolarctobacterium_A	s__Phascolarctobacterium_A succinatutens	yes	no	propionate
ntk_t_tau	M2249_bin111		var_biomarker ~ var_mb	-0.0203815	0.014853	-1.37221	0.169997	91.94	0.81	1899208	d__Bacteria	p__Actinomycetota	c__Coriobacteriia	o__Coriobacteriales	f__Coriobacteriaceae	g__Collinsella	s__	no	no	none
ntk_t_tau	M2249_bin111		var_biomarker ~ sex	-0.0147487	0.0559791	-0.263467	0.792191	91.94	0.81	1899208	d__Bacteria	p__Actinomycetota	c__Coriobacteriia	o__Coriobacteriales	f__Coriobacteriaceae	g__Collinsella	s__	no	no	none
ntk_t_tau	M2249_bin111		var_biomarker ~ var_mb_by_sex	0.00145119	0.0217819	0.0666239	0.946881	91.94	0.81	1899208	d__Bacteria	p__Actinomycetota	c__Coriobacteriia	o__Coriobacteriales	f__Coriobacteriaceae	g__Collinsella	s__	no	no	none
ntk_t_tau	M2249_bin111		var_biomarker ~ dx	0.331807	0.116345	2.85192	0.0043456	91.94	0.81	1899208	d__Bacteria	p__Actinomycetota	c__Coriobacteriia	o__Coriobacteriales	f__Coriobacteriaceae	g__Collinsella	s__	no	no	none
ntk_t_tau	M2249_bin111		var_biomarker ~ mars_age	0.0139062	0.0051555	2.69735	0.00698947	91.94	0.81	1899208	d__Bacteria	p__Actinomycetota	c__Coriobacteriia	o__Coriobacteriales	f__Coriobacteriaceae	g__Collinsella	s__	no	no	none
ntk_t_tau	M2249_bin111		var_biomarker ~ apoe4	0.0968727	0.0622181	1.55699	0.119473	91.94	0.81	1899208	d__Bacteria	p__Actinomycetota	c__Coriobacteriia	o__Coriobacteriales	f__Coriobacteriaceae	g__Collinsella	s__	no	no	none
ntk_t_tau	M2249_bin111		var_biomarker ~ ntk_table	0.0144989	0.0581489	0.24934	0.803098	91.94	0.81	1899208	d__Bacteria	p__Actinomycetota	c__Coriobacteriia	o__Coriobacteriales	f__Coriobacteriaceae	g__Collinsella	s__	no	no	none
ntk_t_tau	M2249_bin111		var_biomarker ~ bristol_type_1_7	-0.0197597	0.0327629	-0.603111	0.546435	91.94	0.81	1899208	d__Bacteria	p__Actinomycetota	c__Coriobacteriia	o__Coriobacteriales	f__Coriobacteriaceae	g__Collinsella	s__	no	no	none
ntk_t_tau	M2249_bin46		var_biomarker ~ var_mb	0.0163857	0.0266615	0.614581	0.538832	97.99	0	2278547	d__Bacteria	p__Bacillota_A	c__Clostridia	o__Oscillospirales	f__Oscillospiraceae	g__ER4	s__ER4 sp000765235	no	no	none
ntk_t_tau	M2249_bin46		var_biomarker ~ sex	-0.0248166	0.063747	-0.389298	0.697056	97.99	0	2278547	d__Bacteria	p__Bacillota_A	c__Clostridia	o__Oscillospirales	f__Oscillospiraceae	g__ER4	s__ER4 sp000765235	no	no	none
ntk_t_tau	M2249_bin46		var_biomarker ~ var_mb_by_sex	-0.00570737	0.0375989	-0.151796	0.879348	97.99	0	2278547	d__Bacteria	p__Bacillota_A	c__Clostridia	o__Oscillospirales	f__Oscillospiraceae	g__ER4	s__ER4 sp000765235	no	no	none
ntk_t_tau	M2249_bin46		var_biomarker ~ dx	0.331356	0.123819	2.67614	0.00744748	97.99	0	2278547	d__Bacteria	p__Bacillota_A	c__Clostridia	o__Oscillospirales	f__Oscillospiraceae	g__ER4	s__ER4 sp000765235	no	no	none
ntk_t_tau	M2249_bin46		var_biomarker ~ mars_age	0.0143988	0.00498737	2.88705	0.00388875	97.99	0	2278547	d__Bacteria	p__Bacillota_A	c__Clostridia	o__Oscillospirales	f__Oscillospiraceae	g__ER4	s__ER4 sp000765235	no	no	none
ntk_t_tau	M2249_bin46		var_biomarker ~ apoe4	0.0889946	0.0628832	1.41524	0.156999	97.99	0	2278547	d__Bacteria	p__Bacillota_A	c__Clostridia	o__Oscillospirales	f__Oscillospiraceae	g__ER4	s__ER4 sp000765235	no	no	none
ntk_t_tau	M2249_bin46		var_biomarker ~ ntk_table	0.0100947	0.0597584	0.168925	0.865855	97.99	0	2278547	d__Bacteria	p__Bacillota_A	c__Clostridia	o__Oscillospirales	f__Oscillospiraceae	g__ER4	s__ER4 sp000765235	no	no	none
ntk_t_tau	M2249_bin46		var_biomarker ~ bristol_type_1_7	-0.0161242	0.0319529	-0.504623	0.613823	97.99	0	2278547	d__Bacteria	p__Bacillota_A	c__Clostridia	o__Oscillospirales	f__Oscillospiraceae	g__ER4	s__ER4 sp000765235	no	no	none
ntk_t_tau	M2251_bin1		var_biomarker ~ var_mb	0.0131754	0.0205709	0.64049	0.521854	93.57	0	2245242	d__Bacteria	p__Bacillota_A	c__Clostridia	o__Lachnospirales	f__Lachnospiraceae	g__CAG-317	s__CAG-317 sp000433535	no	no	none
ntk_t_tau	M2251_bin1		var_biomarker ~ sex	-0.0717827	0.0609966	-1.17683	0.239263	93.57	0	2245242	d__Bacteria	p__Bacillota_A	c__Clostridia	o__Lachnospirales	f__Lachnospiraceae	g__CAG-317	s__CAG-317 sp000433535	no	no	none
ntk_t_tau	M2251_bin1		var_biomarker ~ var_mb_by_sex	-0.0277321	0.0249735	-1.11046	0.2668	93.57	0	2245242	d__Bacteria	p__Bacillota_A	c__Clostridia	o__Lachnospirales	f__Lachnospiraceae	g__CAG-317	s__CAG-317 sp000433535	no	no	none
ntk_t_tau	M2251_bin1		var_biomarker ~ dx	0.353136	0.110558	3.19413	0.00140252	93.57	0	2245242	d__Bacteria	p__Bacillota_A	c__Clostridia	o__Lachnospirales	f__Lachnospiraceae	g__CAG-317	s__CAG-317 sp000433535	no	no	none
ntk_t_tau	M2251_bin1		var_biomarker ~ mars_age	0.0142523	0.00516186	2.76108	0.00576107	93.57	0	2245242	d__Bacteria	p__Bacillota_A	c__Clostridia	o__Lachnospirales	f__Lachnospiraceae	g__CAG-317	s__CAG-317 sp000433535	no	no	none
ntk_t_tau	M2251_bin1		var_biomarker ~ apoe4	0.0883659	0.0622198	1.42022	0.155543	93.57	0	2245242	d__Bacteria	p__Bacillota_A	c__Clostridia	o__Lachnospirales	f__Lachnospiraceae	g__CAG-317	s__CAG-317 sp000433535	no	no	none
ntk_t_tau	M2251_bin1		var_biomarker ~ ntk_table	0.006266	0.0579223	0.108179	0.913853	93.57	0	2245242	d__Bacteria	p__Bacillota_A	c__Clostridia	o__Lachnospirales	f__Lachnospiraceae	g__CAG-317	s__CAG-317 sp000433535	no	no	none
ntk_t_tau	M2251_bin1		var_biomarker ~ bristol_type_1_7	-0.0141661	0.0342868	-0.413165	0.679486	93.57	0	2245242	d__Bacteria	p__Bacillota_A	c__Clostridia	o__Lachnospirales	f__Lachnospiraceae	g__CAG-317	s__CAG-317 sp000433535	no	no	none
ntk_t_tau	M2251_bin68		var_biomarker ~ var_mb	0.0232671	0.0568097	0.409561	0.682128	91.06	0.67	2258359	d__Bacteria	p__Bacillota_A	c__Clostridia	o__Oscillospirales	f__Butyricicoccaceae	g__Agathobaculum	s__Agathobaculum butyriciproducens	no	no	none
ntk_t_tau	M2251_bin68		var_biomarker ~ sex	-0.0036345	0.11148	-0.0326023	0.973992	91.06	0.67	2258359	d__Bacteria	p__Bacillota_A	c__Clostridia	o__Oscillospirales	f__Butyricicoccaceae	g__Agathobaculum	s__Agathobaculum butyriciproducens	no	no	none
ntk_t_tau	M2251_bin68		var_biomarker ~ var_mb_by_sex	-0.0269043	0.0719736	-0.373808	0.708547	91.06	0.67	2258359	d__Bacteria	p__Bacillota_A	c__Clostridia	o__Oscillospirales	f__Butyricicoccaceae	g__Agathobaculum	s__Agathobaculum butyriciproducens	no	no	none
ntk_t_tau	M2251_bin68		var_biomarker ~ dx	0.352136	0.116387	3.02555	0.00248181	91.06	0.67	2258359	d__Bacteria	p__Bacillota_A	c__Clostridia	o__Oscillospirales	f__Butyricicoccaceae	g__Agathobaculum	s__Agathobaculum butyriciproducens	no	no	none
ntk_t_tau	M2251_bin68		var_biomarker ~ mars_age	0.0144047	0.00510507	2.82165	0.00477768	91.06	0.67	2258359	d__Bacteria	p__Bacillota_A	c__Clostridia	o__Oscillospirales	f__Butyricicoccaceae	g__Agathobaculum	s__Agathobaculum butyriciproducens	no	no	none
ntk_t_tau	M2251_bin68		var_biomarker ~ apoe4	0.0816253	0.0608833	1.34069	0.180022	91.06	0.67	2258359	d__Bacteria	p__Bacillota_A	c__Clostridia	o__Oscillospirales	f__Butyricicoccaceae	g__Agathobaculum	s__Agathobaculum butyriciproducens	no	no	none
ntk_t_tau	M2251_bin68		var_biomarker ~ ntk_table	0.0097109	0.0590629	0.164416	0.869404	91.06	0.67	2258359	d__Bacteria	p__Bacillota_A	c__Clostridia	o__Oscillospirales	f__Butyricicoccaceae	g__Agathobaculum	s__Agathobaculum butyriciproducens	no	no	none
ntk_t_tau	M2251_bin68		var_biomarker ~ bristol_type_1_7	-0.0198702	0.0343296	-0.578806	0.56272	91.06	0.67	2258359	d__Bacteria	p__Bacillota_A	c__Clostridia	o__Oscillospirales	f__Butyricicoccaceae	g__Agathobaculum	s__Agathobaculum butyriciproducens	no	no	none
ntk_t_tau	M2251_bin76		var_biomarker ~ var_mb	0.0488461	0.0360897	1.35346	0.175907	96.78	0.67	2279938	d__Bacteria	p__Bacillota_A	c__Clostridia	o__Oscillospirales	f__Acutalibacteraceae	g__UBA1417	s__UBA1417 sp003531055	no	no	none
ntk_t_tau	M2251_bin76		var_biomarker ~ sex	0.0623065	0.077617	0.802744	0.422123	96.78	0.67	2279938	d__Bacteria	p__Bacillota_A	c__Clostridia	o__Oscillospirales	f__Acutalibacteraceae	g__UBA1417	s__UBA1417 sp003531055	no	no	none
ntk_t_tau	M2251_bin76		var_biomarker ~ var_mb_by_sex	-0.0867028	0.052423	-1.65391	0.0981464	96.78	0.67	2279938	d__Bacteria	p__Bacillota_A	c__Clostridia	o__Oscillospirales	f__Acutalibacteraceae	g__UBA1417	s__UBA1417 sp003531055	no	no	none
ntk_t_tau	M2251_bin76		var_biomarker ~ dx	0.359469	0.107257	3.35148	0.000803822	96.78	0.67	2279938	d__Bacteria	p__Bacillota_A	c__Clostridia	o__Oscillospirales	f__Acutalibacteraceae	g__UBA1417	s__UBA1417 sp003531055	no	no	none
ntk_t_tau	M2251_bin76		var_biomarker ~ mars_age	0.0129828	0.00530876	2.44554	0.0144634	96.78	0.67	2279938	d__Bacteria	p__Bacillota_A	c__Clostridia	o__Oscillospirales	f__Acutalibacteraceae	g__UBA1417	s__UBA1417 sp003531055	no	no	none
ntk_t_tau	M2251_bin76		var_biomarker ~ apoe4	0.0901698	0.0603049	1.49523	0.134854	96.78	0.67	2279938	d__Bacteria	p__Bacillota_A	c__Clostridia	o__Oscillospirales	f__Acutalibacteraceae	g__UBA1417	s__UBA1417 sp003531055	no	no	none
ntk_t_tau	M2251_bin76		var_biomarker ~ ntk_table	0.0138276	0.057861	0.23898	0.811121	96.78	0.67	2279938	d__Bacteria	p__Bacillota_A	c__Clostridia	o__Oscillospirales	f__Acutalibacteraceae	g__UBA1417	s__UBA1417 sp003531055	no	no	none
ntk_t_tau	M2251_bin76		var_biomarker ~ bristol_type_1_7	-0.0162236	0.0329728	-0.492032	0.622697	96.78	0.67	2279938	d__Bacteria	p__Bacillota_A	c__Clostridia	o__Oscillospirales	f__Acutalibacteraceae	g__UBA1417	s__UBA1417 sp003531055	no	no	none
ntk_t_tau	M2258_bin100		var_biomarker ~ var_mb	-0.00130541	0.0386596	-0.0337668	0.973063	94.52	2.19	2607527	d__Bacteria	p__Bacillota_A	c__Clostridia	o__Lachnospirales	f__Lachnospiraceae	g__CAG-95	s__CAG-95 sp900066375	no	no	none
ntk_t_tau	M2258_bin100		var_biomarker ~ sex	-0.0837271	0.0591851	-1.41467	0.157167	94.52	2.19	2607527	d__Bacteria	p__Bacillota_A	c__Clostridia	o__Lachnospirales	f__Lachnospiraceae	g__CAG-95	s__CAG-95 sp900066375	no	no	none
ntk_t_tau	M2258_bin100		var_biomarker ~ var_mb_by_sex	0.0774492	0.0630315	1.22874	0.21917	94.52	2.19	2607527	d__Bacteria	p__Bacillota_A	c__Clostridia	o__Lachnospirales	f__Lachnospiraceae	g__CAG-95	s__CAG-95 sp900066375	no	no	none
ntk_t_tau	M2258_bin100		var_biomarker ~ dx	0.333219	0.11326	2.94207	0.00326025	94.52	2.19	2607527	d__Bacteria	p__Bacillota_A	c__Clostridia	o__Lachnospirales	f__Lachnospiraceae	g__CAG-95	s__CAG-95 sp900066375	no	no	none
ntk_t_tau	M2258_bin100		var_biomarker ~ mars_age	0.0140863	0.00474781	2.96691	0.00300806	94.52	2.19	2607527	d__Bacteria	p__Bacillota_A	c__Clostridia	o__Lachnospirales	f__Lachnospiraceae	g__CAG-95	s__CAG-95 sp900066375	no	no	none
ntk_t_tau	M2258_bin100		var_biomarker ~ apoe4	0.0853411	0.061599	1.38543	0.165921	94.52	2.19	2607527	d__Bacteria	p__Bacillota_A	c__Clostridia	o__Lachnospirales	f__Lachnospiraceae	g__CAG-95	s__CAG-95 sp900066375	no	no	none
ntk_t_tau	M2258_bin100		var_biomarker ~ ntk_table	0.0231883	0.0603343	0.38433	0.700734	94.52	2.19	2607527	d__Bacteria	p__Bacillota_A	c__Clostridia	o__Lachnospirales	f__Lachnospiraceae	g__CAG-95	s__CAG-95 sp900066375	no	no	none
ntk_t_tau	M2258_bin100		var_biomarker ~ bristol_type_1_7	-0.0189161	0.0330509	-0.572331	0.567098	94.52	2.19	2607527	d__Bacteria	p__Bacillota_A	c__Clostridia	o__Lachnospirales	f__Lachnospiraceae	g__CAG-95	s__CAG-95 sp900066375	no	no	none
ntk_t_tau	M2258_bin101		var_biomarker ~ var_mb	-0.00552176	0.021331	-0.258861	0.795743	96.15	0.62	1658662	d__Bacteria	p__Pseudomonadota	c__Gammaproteobacteria	o__Burkholderiales	f__Burkholderiaceae_A	g__Duodenibacillus	s__Duodenibacillus sp900544335	no	no	none
ntk_t_tau	M2258_bin101		var_biomarker ~ sex	0.0628632	0.153943	0.408353	0.683014	96.15	0.62	1658662	d__Bacteria	p__Pseudomonadota	c__Gammaproteobacteria	o__Burkholderiales	f__Burkholderiaceae_A	g__Duodenibacillus	s__Duodenibacillus sp900544335	no	no	none
ntk_t_tau	M2258_bin101		var_biomarker ~ var_mb_by_sex	0.0211032	0.0303179	0.696064	0.486389	96.15	0.62	1658662	d__Bacteria	p__Pseudomonadota	c__Gammaproteobacteria	o__Burkholderiales	f__Burkholderiaceae_A	g__Duodenibacillus	s__Duodenibacillus sp900544335	no	no	none
ntk_t_tau	M2258_bin101		var_biomarker ~ dx	0.355149	0.1175	3.02254	0.00250661	96.15	0.62	1658662	d__Bacteria	p__Pseudomonadota	c__Gammaproteobacteria	o__Burkholderiales	f__Burkholderiaceae_A	g__Duodenibacillus	s__Duodenibacillus sp900544335	no	no	none
ntk_t_tau	M2258_bin101		var_biomarker ~ mars_age	0.0145152	0.00493746	2.9398	0.00328419	96.15	0.62	1658662	d__Bacteria	p__Pseudomonadota	c__Gammaproteobacteria	o__Burkholderiales	f__Burkholderiaceae_A	g__Duodenibacillus	s__Duodenibacillus sp900544335	no	no	none
ntk_t_tau	M2258_bin101		var_biomarker ~ apoe4	0.08253	0.0613722	1.34475	0.178707	96.15	0.62	1658662	d__Bacteria	p__Pseudomonadota	c__Gammaproteobacteria	o__Burkholderiales	f__Burkholderiaceae_A	g__Duodenibacillus	s__Duodenibacillus sp900544335	no	no	none
ntk_t_tau	M2258_bin101		var_biomarker ~ ntk_table	0.0153369	0.0611856	0.250661	0.802076	96.15	0.62	1658662	d__Bacteria	p__Pseudomonadota	c__Gammaproteobacteria	o__Burkholderiales	f__Burkholderiaceae_A	g__Duodenibacillus	s__Duodenibacillus sp900544335	no	no	none
ntk_t_tau	M2258_bin101		var_biomarker ~ bristol_type_1_7	-0.0173126	0.0326082	-0.530926	0.59547	96.15	0.62	1658662	d__Bacteria	p__Pseudomonadota	c__Gammaproteobacteria	o__Burkholderiales	f__Burkholderiaceae_A	g__Duodenibacillus	s__Duodenibacillus sp900544335	no	no	none
ntk_t_tau	M2258_bin117		var_biomarker ~ var_mb	-0.0287865	0.0318506	-0.903798	0.366102	97.58	2.82	2653418	d__Bacteria	p__Bacillota_A	c__Clostridia	o__Christensenellales	f__UBA1750	g__Spyradocola	s__Spyradocola sp905193155	no	no	none
ntk_t_tau	M2258_bin117		var_biomarker ~ sex	0.0063642	0.0716312	0.0888468	0.929204	97.58	2.82	2653418	d__Bacteria	p__Bacillota_A	c__Clostridia	o__Christensenellales	f__UBA1750	g__Spyradocola	s__Spyradocola sp905193155	no	no	none
ntk_t_tau	M2258_bin117		var_biomarker ~ var_mb_by_sex	0.0811914	0.0499156	1.62657	0.103828	97.58	2.82	2653418	d__Bacteria	p__Bacillota_A	c__Clostridia	o__Christensenellales	f__UBA1750	g__Spyradocola	s__Spyradocola sp905193155	no	no	none
ntk_t_tau	M2258_bin117		var_biomarker ~ dx	0.356849	0.112992	3.15818	0.00158758	97.58	2.82	2653418	d__Bacteria	p__Bacillota_A	c__Clostridia	o__Christensenellales	f__UBA1750	g__Spyradocola	s__Spyradocola sp905193155	no	no	none
ntk_t_tau	M2258_bin117		var_biomarker ~ mars_age	0.012934	0.00511045	2.53089	0.0113775	97.58	2.82	2653418	d__Bacteria	p__Bacillota_A	c__Clostridia	o__Christensenellales	f__UBA1750	g__Spyradocola	s__Spyradocola sp905193155	no	no	none
ntk_t_tau	M2258_bin117		var_biomarker ~ apoe4	0.077977	0.061457	1.26881	0.20451	97.58	2.82	2653418	d__Bacteria	p__Bacillota_A	c__Clostridia	o__Christensenellales	f__UBA1750	g__Spyradocola	s__Spyradocola sp905193155	no	no	none
ntk_t_tau	M2258_bin117		var_biomarker ~ ntk_table	0.00242787	0.0615387	0.0394528	0.968529	97.58	2.82	2653418	d__Bacteria	p__Bacillota_A	c__Clostridia	o__Christensenellales	f__UBA1750	g__Spyradocola	s__Spyradocola sp905193155	no	no	none
ntk_t_tau	M2258_bin117		var_biomarker ~ bristol_type_1_7	-0.0130394	0.0323941	-0.402524	0.687298	97.58	2.82	2653418	d__Bacteria	p__Bacillota_A	c__Clostridia	o__Christensenellales	f__UBA1750	g__Spyradocola	s__Spyradocola sp905193155	no	no	none
ntk_t_tau	M2258_bin118		var_biomarker ~ var_mb	-0.0290583	0.0272412	-1.0667	0.286105	97.04	0.89	2137226	d__Bacteria	p__Actinomycetota	c__Coriobacteriia	o__Coriobacteriales	f__Eggerthellaceae	g__Slackia_A	s__Slackia_A isoflavoniconvertens	no	no	none
ntk_t_tau	M2258_bin118		var_biomarker ~ sex	-0.0369037	0.0809343	-0.455971	0.648411	97.04	0.89	2137226	d__Bacteria	p__Actinomycetota	c__Coriobacteriia	o__Coriobacteriales	f__Eggerthellaceae	g__Slackia_A	s__Slackia_A isoflavoniconvertens	no	no	none
ntk_t_tau	M2258_bin118		var_biomarker ~ var_mb_by_sex	0.0069064	0.0467062	0.147869	0.882446	97.04	0.89	2137226	d__Bacteria	p__Actinomycetota	c__Coriobacteriia	o__Coriobacteriales	f__Eggerthellaceae	g__Slackia_A	s__Slackia_A isoflavoniconvertens	no	no	none
ntk_t_tau	M2258_bin118		var_biomarker ~ dx	0.350234	0.115049	3.04421	0.00233294	97.04	0.89	2137226	d__Bacteria	p__Actinomycetota	c__Coriobacteriia	o__Coriobacteriales	f__Eggerthellaceae	g__Slackia_A	s__Slackia_A isoflavoniconvertens	no	no	none
ntk_t_tau	M2258_bin118		var_biomarker ~ mars_age	0.0140865	0.00493945	2.85183	0.00434678	97.04	0.89	2137226	d__Bacteria	p__Actinomycetota	c__Coriobacteriia	o__Coriobacteriales	f__Eggerthellaceae	g__Slackia_A	s__Slackia_A isoflavoniconvertens	no	no	none
ntk_t_tau	M2258_bin118		var_biomarker ~ apoe4	0.0846107	0.0616352	1.37277	0.169825	97.04	0.89	2137226	d__Bacteria	p__Actinomycetota	c__Coriobacteriia	o__Coriobacteriales	f__Eggerthellaceae	g__Slackia_A	s__Slackia_A isoflavoniconvertens	no	no	none
ntk_t_tau	M2258_bin118		var_biomarker ~ ntk_table	0.00495311	0.0600298	0.082511	0.93424	97.04	0.89	2137226	d__Bacteria	p__Actinomycetota	c__Coriobacteriia	o__Coriobacteriales	f__Eggerthellaceae	g__Slackia_A	s__Slackia_A isoflavoniconvertens	no	no	none
ntk_t_tau	M2258_bin118		var_biomarker ~ bristol_type_1_7	-0.018777	0.0325294	-0.577232	0.563782	97.04	0.89	2137226	d__Bacteria	p__Actinomycetota	c__Coriobacteriia	o__Coriobacteriales	f__Eggerthellaceae	g__Slackia_A	s__Slackia_A isoflavoniconvertens	no	no	none
ntk_t_tau	M2258_bin151		var_biomarker ~ var_mb	-0.0209497	0.0253207	-0.827373	0.408026	95.99	0.63	2773883	d__Bacteria	p__Bacillota_A	c__Clostridia	o__Lachnospirales	f__Lachnospiraceae	g__JAJEQR01	s__JAJEQR01 sp020687485	no	no	none
ntk_t_tau	M2258_bin151		var_biomarker ~ sex	-0.0346067	0.0588304	-0.588246	0.556367	95.99	0.63	2773883	d__Bacteria	p__Bacillota_A	c__Clostridia	o__Lachnospirales	f__Lachnospiraceae	g__JAJEQR01	s__JAJEQR01 sp020687485	no	no	none
ntk_t_tau	M2258_bin151		var_biomarker ~ var_mb_by_sex	0.023901	0.0392068	0.609612	0.542119	95.99	0.63	2773883	d__Bacteria	p__Bacillota_A	c__Clostridia	o__Lachnospirales	f__Lachnospiraceae	g__JAJEQR01	s__JAJEQR01 sp020687485	no	no	none
ntk_t_tau	M2258_bin151		var_biomarker ~ dx	0.339719	0.114319	2.97166	0.00296192	95.99	0.63	2773883	d__Bacteria	p__Bacillota_A	c__Clostridia	o__Lachnospirales	f__Lachnospiraceae	g__JAJEQR01	s__JAJEQR01 sp020687485	no	no	none
ntk_t_tau	M2258_bin151		var_biomarker ~ mars_age	0.0145375	0.00499621	2.9097	0.00361775	95.99	0.63	2773883	d__Bacteria	p__Bacillota_A	c__Clostridia	o__Lachnospirales	f__Lachnospiraceae	g__JAJEQR01	s__JAJEQR01 sp020687485	no	no	none
ntk_t_tau	M2258_bin151		var_biomarker ~ apoe4	0.0784811	0.0622279	1.26119	0.207241	95.99	0.63	2773883	d__Bacteria	p__Bacillota_A	c__Clostridia	o__Lachnospirales	f__Lachnospiraceae	g__JAJEQR01	s__JAJEQR01 sp020687485	no	no	none
ntk_t_tau	M2258_bin151		var_biomarker ~ ntk_table	0.00885648	0.0588576	0.150473	0.880391	95.99	0.63	2773883	d__Bacteria	p__Bacillota_A	c__Clostridia	o__Lachnospirales	f__Lachnospiraceae	g__JAJEQR01	s__JAJEQR01 sp020687485	no	no	none
ntk_t_tau	M2258_bin151		var_biomarker ~ bristol_type_1_7	-0.0146529	0.0340478	-0.430364	0.666931	95.99	0.63	2773883	d__Bacteria	p__Bacillota_A	c__Clostridia	o__Lachnospirales	f__Lachnospiraceae	g__JAJEQR01	s__JAJEQR01 sp020687485	no	no	none
ntk_t_tau	M2258_bin164		var_biomarker ~ var_mb	0.025056	0.0216204	1.15891	0.246494	97.99	0	1938121	d__Bacteria	p__Bacillota_A	c__Clostridia	o__Lachnospirales	f__Anaerotignaceae	g__Anaerotignum	s__Anaerotignum faecicola	no	no	none
ntk_t_tau	M2258_bin164		var_biomarker ~ sex	-0.0181446	0.0580248	-0.312704	0.754506	97.99	0	1938121	d__Bacteria	p__Bacillota_A	c__Clostridia	o__Lachnospirales	f__Anaerotignaceae	g__Anaerotignum	s__Anaerotignum faecicola	no	no	none
ntk_t_tau	M2258_bin164		var_biomarker ~ var_mb_by_sex	-0.0281529	0.0332305	-0.847202	0.396883	97.99	0	1938121	d__Bacteria	p__Bacillota_A	c__Clostridia	o__Lachnospirales	f__Anaerotignaceae	g__Anaerotignum	s__Anaerotignum faecicola	no	no	none
ntk_t_tau	M2258_bin164		var_biomarker ~ dx	0.360168	0.119645	3.0103	0.00260992	97.99	0	1938121	d__Bacteria	p__Bacillota_A	c__Clostridia	o__Lachnospirales	f__Anaerotignaceae	g__Anaerotignum	s__Anaerotignum faecicola	no	no	none
ntk_t_tau	M2258_bin164		var_biomarker ~ mars_age	0.0141814	0.00524209	2.70529	0.00682451	97.99	0	1938121	d__Bacteria	p__Bacillota_A	c__Clostridia	o__Lachnospirales	f__Anaerotignaceae	g__Anaerotignum	s__Anaerotignum faecicola	no	no	none
ntk_t_tau	M2258_bin164		var_biomarker ~ apoe4	0.0894737	0.0619593	1.44407	0.148719	97.99	0	1938121	d__Bacteria	p__Bacillota_A	c__Clostridia	o__Lachnospirales	f__Anaerotignaceae	g__Anaerotignum	s__Anaerotignum faecicola	no	no	none
ntk_t_tau	M2258_bin164		var_biomarker ~ ntk_table	0.00315614	0.0595045	0.0530403	0.9577	97.99	0	1938121	d__Bacteria	p__Bacillota_A	c__Clostridia	o__Lachnospirales	f__Anaerotignaceae	g__Anaerotignum	s__Anaerotignum faecicola	no	no	none
ntk_t_tau	M2258_bin164		var_biomarker ~ bristol_type_1_7	-0.0210208	0.0334792	-0.627877	0.530084	97.99	0	1938121	d__Bacteria	p__Bacillota_A	c__Clostridia	o__Lachnospirales	f__Anaerotignaceae	g__Anaerotignum	s__Anaerotignum faecicola	no	no	none
ntk_t_tau	M2258_bin184		var_biomarker ~ var_mb	-0.0261861	0.0205519	-1.27414	0.202612	92.32	0.23	2200667	d__Bacteria	p__Bacillota_A	c__Clostridia	o__Oscillospirales	f__Ruminococcaceae	g__Gemmiger	s__Gemmiger formicilis	no	no	none
ntk_t_tau	M2258_bin184		var_biomarker ~ sex	-0.0303358	0.0599779	-0.505782	0.61301	92.32	0.23	2200667	d__Bacteria	p__Bacillota_A	c__Clostridia	o__Oscillospirales	f__Ruminococcaceae	g__Gemmiger	s__Gemmiger formicilis	no	no	none
ntk_t_tau	M2258_bin184		var_biomarker ~ var_mb_by_sex	-0.0077797	0.0287928	-0.270196	0.787009	92.32	0.23	2200667	d__Bacteria	p__Bacillota_A	c__Clostridia	o__Oscillospirales	f__Ruminococcaceae	g__Gemmiger	s__Gemmiger formicilis	no	no	none
ntk_t_tau	M2258_bin184		var_biomarker ~ dx	0.349646	0.115968	3.01502	0.00256959	92.32	0.23	2200667	d__Bacteria	p__Bacillota_A	c__Clostridia	o__Oscillospirales	f__Ruminococcaceae	g__Gemmiger	s__Gemmiger formicilis	no	no	none
ntk_t_tau	M2258_bin184		var_biomarker ~ mars_age	0.0131871	0.00517958	2.54597	0.0108975	92.32	0.23	2200667	d__Bacteria	p__Bacillota_A	c__Clostridia	o__Oscillospirales	f__Ruminococcaceae	g__Gemmiger	s__Gemmiger formicilis	no	no	none
ntk_t_tau	M2258_bin184		var_biomarker ~ apoe4	0.08347	0.06026	1.38516	0.166002	92.32	0.23	2200667	d__Bacteria	p__Bacillota_A	c__Clostridia	o__Oscillospirales	f__Ruminococcaceae	g__Gemmiger	s__Gemmiger formicilis	no	no	none
ntk_t_tau	M2258_bin184		var_biomarker ~ ntk_table	0.0177476	0.0584202	0.303793	0.761286	92.32	0.23	2200667	d__Bacteria	p__Bacillota_A	c__Clostridia	o__Oscillospirales	f__Ruminococcaceae	g__Gemmiger	s__Gemmiger formicilis	no	no	none
ntk_t_tau	M2258_bin184		var_biomarker ~ bristol_type_1_7	-0.0154224	0.0330368	-0.466826	0.640624	92.32	0.23	2200667	d__Bacteria	p__Bacillota_A	c__Clostridia	o__Oscillospirales	f__Ruminococcaceae	g__Gemmiger	s__Gemmiger formicilis	no	no	none
ntk_t_tau	M2258_bin190		var_biomarker ~ var_mb	-0.0581344	0.0375731	-1.54723	0.121807	90.58	3.87	2130588	d__Bacteria	p__Bacillota_A	c__Clostridia	o__Oscillospirales	f__Butyricicoccaceae	g__Agathobaculum	s__Agathobaculum butyriciproducens	no	no	none
ntk_t_tau	M2258_bin190		var_biomarker ~ sex	-0.0756014	0.0685072	-1.10355	0.269787	90.58	3.87	2130588	d__Bacteria	p__Bacillota_A	c__Clostridia	o__Oscillospirales	f__Butyricicoccaceae	g__Agathobaculum	s__Agathobaculum butyriciproducens	no	no	none
ntk_t_tau	M2258_bin190		var_biomarker ~ var_mb_by_sex	0.0532438	0.0559088	0.952334	0.340928	90.58	3.87	2130588	d__Bacteria	p__Bacillota_A	c__Clostridia	o__Oscillospirales	f__Butyricicoccaceae	g__Agathobaculum	s__Agathobaculum butyriciproducens	no	no	none
ntk_t_tau	M2258_bin190		var_biomarker ~ dx	0.345932	0.111716	3.09654	0.0019579	90.58	3.87	2130588	d__Bacteria	p__Bacillota_A	c__Clostridia	o__Oscillospirales	f__Butyricicoccaceae	g__Agathobaculum	s__Agathobaculum butyriciproducens	no	no	none
ntk_t_tau	M2258_bin190		var_biomarker ~ mars_age	0.0136172	0.0050711	2.68526	0.00724739	90.58	3.87	2130588	d__Bacteria	p__Bacillota_A	c__Clostridia	o__Oscillospirales	f__Butyricicoccaceae	g__Agathobaculum	s__Agathobaculum butyriciproducens	no	no	none
ntk_t_tau	M2258_bin190		var_biomarker ~ apoe4	0.0707917	0.0616743	1.14783	0.251038	90.58	3.87	2130588	d__Bacteria	p__Bacillota_A	c__Clostridia	o__Oscillospirales	f__Butyricicoccaceae	g__Agathobaculum	s__Agathobaculum butyriciproducens	no	no	none
ntk_t_tau	M2258_bin190		var_biomarker ~ ntk_table	-0.0033769	0.058994	-0.0572414	0.954353	90.58	3.87	2130588	d__Bacteria	p__Bacillota_A	c__Clostridia	o__Oscillospirales	f__Butyricicoccaceae	g__Agathobaculum	s__Agathobaculum butyriciproducens	no	no	none
ntk_t_tau	M2258_bin190		var_biomarker ~ bristol_type_1_7	-0.00698489	0.0332377	-0.210149	0.833551	90.58	3.87	2130588	d__Bacteria	p__Bacillota_A	c__Clostridia	o__Oscillospirales	f__Butyricicoccaceae	g__Agathobaculum	s__Agathobaculum butyriciproducens	no	no	none
ntk_t_tau	M2258_bin28		var_biomarker ~ var_mb	-0.0402278	0.0319063	-1.26081	0.207376	97.98	0.81	2449899	d__Bacteria	p__Actinomycetota	c__Coriobacteriia	o__Coriobacteriales	f__Eggerthellaceae	g__Adlercreutzia	s__Adlercreutzia hattorii	no	no	none
ntk_t_tau	M2258_bin28		var_biomarker ~ sex	-0.0415946	0.0564497	-0.736843	0.461218	97.98	0.81	2449899	d__Bacteria	p__Actinomycetota	c__Coriobacteriia	o__Coriobacteriales	f__Eggerthellaceae	g__Adlercreutzia	s__Adlercreutzia hattorii	no	no	none
ntk_t_tau	M2258_bin28		var_biomarker ~ var_mb_by_sex	0.0630104	0.0430949	1.46213	0.143705	97.98	0.81	2449899	d__Bacteria	p__Actinomycetota	c__Coriobacteriia	o__Coriobacteriales	f__Eggerthellaceae	g__Adlercreutzia	s__Adlercreutzia hattorii	no	no	none
ntk_t_tau	M2258_bin28		var_biomarker ~ dx	0.34141	0.113002	3.02127	0.0025172	97.98	0.81	2449899	d__Bacteria	p__Actinomycetota	c__Coriobacteriia	o__Coriobacteriales	f__Eggerthellaceae	g__Adlercreutzia	s__Adlercreutzia hattorii	no	no	none
ntk_t_tau	M2258_bin28		var_biomarker ~ mars_age	0.0137004	0.00508206	2.69583	0.00702127	97.98	0.81	2449899	d__Bacteria	p__Actinomycetota	c__Coriobacteriia	o__Coriobacteriales	f__Eggerthellaceae	g__Adlercreutzia	s__Adlercreutzia hattorii	no	no	none
ntk_t_tau	M2258_bin28		var_biomarker ~ apoe4	0.0825011	0.0608862	1.35501	0.175416	97.98	0.81	2449899	d__Bacteria	p__Actinomycetota	c__Coriobacteriia	o__Coriobacteriales	f__Eggerthellaceae	g__Adlercreutzia	s__Adlercreutzia hattorii	no	no	none
ntk_t_tau	M2258_bin28		var_biomarker ~ ntk_table	0.00534891	0.0625769	0.0854774	0.931882	97.98	0.81	2449899	d__Bacteria	p__Actinomycetota	c__Coriobacteriia	o__Coriobacteriales	f__Eggerthellaceae	g__Adlercreutzia	s__Adlercreutzia hattorii	no	no	none
ntk_t_tau	M2258_bin28		var_biomarker ~ bristol_type_1_7	-0.0179674	0.0322741	-0.556715	0.577722	97.98	0.81	2449899	d__Bacteria	p__Actinomycetota	c__Coriobacteriia	o__Coriobacteriales	f__Eggerthellaceae	g__Adlercreutzia	s__Adlercreutzia hattorii	no	no	none
ntk_t_tau	M2258_bin29		var_biomarker ~ var_mb	-0.0299551	0.0288974	-1.0366	0.299922	91.57	1.12	1156572	d__Bacteria	p__Bacillota	c__Bacilli	o__RF39	f__UBA660	g__UMGS872	s__UMGS872 sp900546275	no	no	none
ntk_t_tau	M2258_bin29		var_biomarker ~ sex	-0.107825	0.149145	-0.722957	0.469707	91.57	1.12	1156572	d__Bacteria	p__Bacillota	c__Bacilli	o__RF39	f__UBA660	g__UMGS872	s__UMGS872 sp900546275	no	no	none
ntk_t_tau	M2258_bin29		var_biomarker ~ var_mb_by_sex	-0.0150267	0.0388569	-0.38672	0.698964	91.57	1.12	1156572	d__Bacteria	p__Bacillota	c__Bacilli	o__RF39	f__UBA660	g__UMGS872	s__UMGS872 sp900546275	no	no	none
ntk_t_tau	M2258_bin29		var_biomarker ~ dx	0.382264	0.105921	3.60897	0.000307415	91.57	1.12	1156572	d__Bacteria	p__Bacillota	c__Bacilli	o__RF39	f__UBA660	g__UMGS872	s__UMGS872 sp900546275	no	no	none
ntk_t_tau	M2258_bin29		var_biomarker ~ mars_age	0.0138613	0.0046701	2.9681	0.00299642	91.57	1.12	1156572	d__Bacteria	p__Bacillota	c__Bacilli	o__RF39	f__UBA660	g__UMGS872	s__UMGS872 sp900546275	no	no	none
ntk_t_tau	M2258_bin29		var_biomarker ~ apoe4	0.0788	0.0615403	1.28046	0.200383	91.57	1.12	1156572	d__Bacteria	p__Bacillota	c__Bacilli	o__RF39	f__UBA660	g__UMGS872	s__UMGS872 sp900546275	no	no	none
ntk_t_tau	M2258_bin29		var_biomarker ~ ntk_table	0.0299943	0.0597588	0.501923	0.615722	91.57	1.12	1156572	d__Bacteria	p__Bacillota	c__Bacilli	o__RF39	f__UBA660	g__UMGS872	s__UMGS872 sp900546275	no	no	none
ntk_t_tau	M2258_bin29		var_biomarker ~ bristol_type_1_7	-0.0221082	0.0327148	-0.675788	0.499176	91.57	1.12	1156572	d__Bacteria	p__Bacillota	c__Bacilli	o__RF39	f__UBA660	g__UMGS872	s__UMGS872 sp900546275	no	no	none
ntk_t_tau	M2258_bin44		var_biomarker ~ var_mb	-0.0291535	0.0309617	-0.9416	0.346397	94.94	1.12	1153593	d__Bacteria	p__Bacillota	c__Bacilli	o__RF39	f__UBA660	g__CAG-710	s__CAG-710 sp000432595	no	no	none
ntk_t_tau	M2258_bin44		var_biomarker ~ sex	-0.0376881	0.0648528	-0.581133	0.561151	94.94	1.12	1153593	d__Bacteria	p__Bacillota	c__Bacilli	o__RF39	f__UBA660	g__CAG-710	s__CAG-710 sp000432595	no	no	none
ntk_t_tau	M2258_bin44		var_biomarker ~ var_mb_by_sex	0.013183	0.0482865	0.273016	0.784841	94.94	1.12	1153593	d__Bacteria	p__Bacillota	c__Bacilli	o__RF39	f__UBA660	g__CAG-710	s__CAG-710 sp000432595	no	no	none
ntk_t_tau	M2258_bin44		var_biomarker ~ dx	0.362052	0.112714	3.21214	0.00131749	94.94	1.12	1153593	d__Bacteria	p__Bacillota	c__Bacilli	o__RF39	f__UBA660	g__CAG-710	s__CAG-710 sp000432595	no	no	none
ntk_t_tau	M2258_bin44		var_biomarker ~ mars_age	0.0133064	0.00456019	2.91794	0.00352347	94.94	1.12	1153593	d__Bacteria	p__Bacillota	c__Bacilli	o__RF39	f__UBA660	g__CAG-710	s__CAG-710 sp000432595	no	no	none
ntk_t_tau	M2258_bin44		var_biomarker ~ apoe4	0.075101	0.0616844	1.2175	0.223413	94.94	1.12	1153593	d__Bacteria	p__Bacillota	c__Bacilli	o__RF39	f__UBA660	g__CAG-710	s__CAG-710 sp000432595	no	no	none
ntk_t_tau	M2258_bin44		var_biomarker ~ ntk_table	0.0146789	0.0601751	0.243936	0.807281	94.94	1.12	1153593	d__Bacteria	p__Bacillota	c__Bacilli	o__RF39	f__UBA660	g__CAG-710	s__CAG-710 sp000432595	no	no	none
ntk_t_tau	M2258_bin44		var_biomarker ~ bristol_type_1_7	-0.0226043	0.033838	-0.668014	0.504125	94.94	1.12	1153593	d__Bacteria	p__Bacillota	c__Bacilli	o__RF39	f__UBA660	g__CAG-710	s__CAG-710 sp000432595	no	no	none
ntk_t_tau	M2258_bin80		var_biomarker ~ var_mb	0.0128245	0.0316412	0.40531	0.685249	93.38	0.37	1675110	d__Bacteria	p__Bacteroidota	c__Bacteroidia	o__Flavobacteriales	f__UBA1820	g__Merdimorpha	s__Merdimorpha sp002314265	yes	no	propionate
ntk_t_tau	M2258_bin80		var_biomarker ~ sex	-0.0730657	0.104043	-0.702264	0.482515	93.38	0.37	1675110	d__Bacteria	p__Bacteroidota	c__Bacteroidia	o__Flavobacteriales	f__UBA1820	g__Merdimorpha	s__Merdimorpha sp002314265	yes	no	propionate
ntk_t_tau	M2258_bin80		var_biomarker ~ var_mb_by_sex	-0.017995	0.0422288	-0.426132	0.670012	93.38	0.37	1675110	d__Bacteria	p__Bacteroidota	c__Bacteroidia	o__Flavobacteriales	f__UBA1820	g__Merdimorpha	s__Merdimorpha sp002314265	yes	no	propionate
ntk_t_tau	M2258_bin80		var_biomarker ~ dx	0.343915	0.114939	2.99215	0.00277022	93.38	0.37	1675110	d__Bacteria	p__Bacteroidota	c__Bacteroidia	o__Flavobacteriales	f__UBA1820	g__Merdimorpha	s__Merdimorpha sp002314265	yes	no	propionate
ntk_t_tau	M2258_bin80		var_biomarker ~ mars_age	0.0144505	0.0050222	2.87733	0.00401053	93.38	0.37	1675110	d__Bacteria	p__Bacteroidota	c__Bacteroidia	o__Flavobacteriales	f__UBA1820	g__Merdimorpha	s__Merdimorpha sp002314265	yes	no	propionate
ntk_t_tau	M2258_bin80		var_biomarker ~ apoe4	0.0857982	0.0621246	1.38107	0.167258	93.38	0.37	1675110	d__Bacteria	p__Bacteroidota	c__Bacteroidia	o__Flavobacteriales	f__UBA1820	g__Merdimorpha	s__Merdimorpha sp002314265	yes	no	propionate
ntk_t_tau	M2258_bin80		var_biomarker ~ ntk_table	0.00935269	0.0589765	0.158583	0.873997	93.38	0.37	1675110	d__Bacteria	p__Bacteroidota	c__Bacteroidia	o__Flavobacteriales	f__UBA1820	g__Merdimorpha	s__Merdimorpha sp002314265	yes	no	propionate
ntk_t_tau	M2258_bin80		var_biomarker ~ bristol_type_1_7	-0.01674	0.0330236	-0.50691	0.612218	93.38	0.37	1675110	d__Bacteria	p__Bacteroidota	c__Bacteroidia	o__Flavobacteriales	f__UBA1820	g__Merdimorpha	s__Merdimorpha sp002314265	yes	no	propionate
ntk_t_tau	M2258_bin86		var_biomarker ~ var_mb	-0.0440459	0.0282528	-1.55899	0.118998	93.96	1.34	2239453	d__Bacteria	p__Bacillota_A	c__Clostridia	o__Oscillospirales	f__Oscillospiraceae	g__CAG-170	s__CAG-170 sp000436735	no	no	none
ntk_t_tau	M2258_bin86		var_biomarker ~ sex	0.0342423	0.0652386	0.524877	0.599668	93.96	1.34	2239453	d__Bacteria	p__Bacillota_A	c__Clostridia	o__Oscillospirales	f__Oscillospiraceae	g__CAG-170	s__CAG-170 sp000436735	no	no	none
ntk_t_tau	M2258_bin86		var_biomarker ~ var_mb_by_sex	0.100884	0.0405829	2.48588	0.012923	93.96	1.34	2239453	d__Bacteria	p__Bacillota_A	c__Clostridia	o__Oscillospirales	f__Oscillospiraceae	g__CAG-170	s__CAG-170 sp000436735	no	no	none
ntk_t_tau	M2258_bin86		var_biomarker ~ dx	0.400633	0.117377	3.41321	0.000642016	93.96	1.34	2239453	d__Bacteria	p__Bacillota_A	c__Clostridia	o__Oscillospirales	f__Oscillospiraceae	g__CAG-170	s__CAG-170 sp000436735	no	no	none
ntk_t_tau	M2258_bin86		var_biomarker ~ mars_age	0.0126826	0.0050107	2.53109	0.0113707	93.96	1.34	2239453	d__Bacteria	p__Bacillota_A	c__Clostridia	o__Oscillospirales	f__Oscillospiraceae	g__CAG-170	s__CAG-170 sp000436735	no	no	none
ntk_t_tau	M2258_bin86		var_biomarker ~ apoe4	0.073995	0.0593123	1.24755	0.212196	93.96	1.34	2239453	d__Bacteria	p__Bacillota_A	c__Clostridia	o__Oscillospirales	f__Oscillospiraceae	g__CAG-170	s__CAG-170 sp000436735	no	no	none
ntk_t_tau	M2258_bin86		var_biomarker ~ ntk_table	0.0110485	0.0580252	0.190409	0.848989	93.96	1.34	2239453	d__Bacteria	p__Bacillota_A	c__Clostridia	o__Oscillospirales	f__Oscillospiraceae	g__CAG-170	s__CAG-170 sp000436735	no	no	none
ntk_t_tau	M2258_bin86		var_biomarker ~ bristol_type_1_7	-0.0145127	0.0322213	-0.450406	0.652417	93.96	1.34	2239453	d__Bacteria	p__Bacillota_A	c__Clostridia	o__Oscillospirales	f__Oscillospiraceae	g__CAG-170	s__CAG-170 sp000436735	no	no	none
ntk_t_tau	M2269_bin122		var_biomarker ~ var_mb	-0.0353407	0.0368533	-0.958956	0.337581	95.13	0.67	2068344	d__Bacteria	p__Bacillota_A	c__Clostridia	o__Oscillospirales	f__Oscillospiraceae	g__CAG-103	s__CAG-103 sp900543625	no	no	none
ntk_t_tau	M2269_bin122		var_biomarker ~ sex	0.120123	0.105141	1.1425	0.253247	95.13	0.67	2068344	d__Bacteria	p__Bacillota_A	c__Clostridia	o__Oscillospirales	f__Oscillospiraceae	g__CAG-103	s__CAG-103 sp900543625	no	no	none
ntk_t_tau	M2269_bin122		var_biomarker ~ var_mb_by_sex	0.0919088	0.0548816	1.67467	0.0939981	95.13	0.67	2068344	d__Bacteria	p__Bacillota_A	c__Clostridia	o__Oscillospirales	f__Oscillospiraceae	g__CAG-103	s__CAG-103 sp900543625	no	no	none
ntk_t_tau	M2269_bin122		var_biomarker ~ dx	0.350253	0.104743	3.34391	0.000826064	95.13	0.67	2068344	d__Bacteria	p__Bacillota_A	c__Clostridia	o__Oscillospirales	f__Oscillospiraceae	g__CAG-103	s__CAG-103 sp900543625	no	no	none
ntk_t_tau	M2269_bin122		var_biomarker ~ mars_age	0.015307	0.00494497	3.09547	0.00196499	95.13	0.67	2068344	d__Bacteria	p__Bacillota_A	c__Clostridia	o__Oscillospirales	f__Oscillospiraceae	g__CAG-103	s__CAG-103 sp900543625	no	no	none
ntk_t_tau	M2269_bin122		var_biomarker ~ apoe4	0.0897722	0.0613655	1.46291	0.143492	95.13	0.67	2068344	d__Bacteria	p__Bacillota_A	c__Clostridia	o__Oscillospirales	f__Oscillospiraceae	g__CAG-103	s__CAG-103 sp900543625	no	no	none
ntk_t_tau	M2269_bin122		var_biomarker ~ ntk_table	0.0132277	0.0587284	0.225236	0.821796	95.13	0.67	2068344	d__Bacteria	p__Bacillota_A	c__Clostridia	o__Oscillospirales	f__Oscillospiraceae	g__CAG-103	s__CAG-103 sp900543625	no	no	none
ntk_t_tau	M2269_bin122		var_biomarker ~ bristol_type_1_7	-0.019149	0.0329819	-0.580593	0.561515	95.13	0.67	2068344	d__Bacteria	p__Bacillota_A	c__Clostridia	o__Oscillospirales	f__Oscillospiraceae	g__CAG-103	s__CAG-103 sp900543625	no	no	none
ntk_t_tau	M2269_bin130		var_biomarker ~ var_mb	-0.0568452	0.0470531	-1.20811	0.227007	90.27	1.7	1987398	d__Bacteria	p__Bacillota_A	c__Clostridia	o__Oscillospirales	f__Oscillospiraceae	g__Faecousia	s__Faecousia sp900544405	no	no	none
ntk_t_tau	M2269_bin130		var_biomarker ~ sex	-0.0330027	0.0629588	-0.524195	0.600143	90.27	1.7	1987398	d__Bacteria	p__Bacillota_A	c__Clostridia	o__Oscillospirales	f__Oscillospiraceae	g__Faecousia	s__Faecousia sp900544405	no	no	none
ntk_t_tau	M2269_bin130		var_biomarker ~ var_mb_by_sex	0.0348928	0.0677308	0.515169	0.606435	90.27	1.7	1987398	d__Bacteria	p__Bacillota_A	c__Clostridia	o__Oscillospirales	f__Oscillospiraceae	g__Faecousia	s__Faecousia sp900544405	no	no	none
ntk_t_tau	M2269_bin130		var_biomarker ~ dx	0.34419	0.117185	2.93716	0.00331232	90.27	1.7	1987398	d__Bacteria	p__Bacillota_A	c__Clostridia	o__Oscillospirales	f__Oscillospiraceae	g__Faecousia	s__Faecousia sp900544405	no	no	none
ntk_t_tau	M2269_bin130		var_biomarker ~ mars_age	0.0142487	0.00497479	2.86418	0.00418096	90.27	1.7	1987398	d__Bacteria	p__Bacillota_A	c__Clostridia	o__Oscillospirales	f__Oscillospiraceae	g__Faecousia	s__Faecousia sp900544405	no	no	none
ntk_t_tau	M2269_bin130		var_biomarker ~ apoe4	0.0804699	0.0605106	1.32985	0.183568	90.27	1.7	1987398	d__Bacteria	p__Bacillota_A	c__Clostridia	o__Oscillospirales	f__Oscillospiraceae	g__Faecousia	s__Faecousia sp900544405	no	no	none
ntk_t_tau	M2269_bin130		var_biomarker ~ ntk_table	0.00496854	0.0595854	0.0833852	0.933545	90.27	1.7	1987398	d__Bacteria	p__Bacillota_A	c__Clostridia	o__Oscillospirales	f__Oscillospiraceae	g__Faecousia	s__Faecousia sp900544405	no	no	none
ntk_t_tau	M2269_bin130		var_biomarker ~ bristol_type_1_7	-0.0178893	0.0329173	-0.543462	0.586812	90.27	1.7	1987398	d__Bacteria	p__Bacillota_A	c__Clostridia	o__Oscillospirales	f__Oscillospiraceae	g__Faecousia	s__Faecousia sp900544405	no	no	none
ntk_t_tau	M2269_bin141		var_biomarker ~ var_mb	-0.0174373	0.0344002	-0.506895	0.612228	93.38	0	2121456	d__Bacteria	p__Bacillota_A	c__Clostridia	o__Oscillospirales	f__CAG-382	g__Woodwardibium	s__Woodwardibium sp900760275	no	no	none
ntk_t_tau	M2269_bin141		var_biomarker ~ sex	-0.0143207	0.0693875	-0.206388	0.836488	93.38	0	2121456	d__Bacteria	p__Bacillota_A	c__Clostridia	o__Oscillospirales	f__CAG-382	g__Woodwardibium	s__Woodwardibium sp900760275	no	no	none
ntk_t_tau	M2269_bin141		var_biomarker ~ var_mb_by_sex	0.0470565	0.057435	0.8193	0.412616	93.38	0	2121456	d__Bacteria	p__Bacillota_A	c__Clostridia	o__Oscillospirales	f__CAG-382	g__Woodwardibium	s__Woodwardibium sp900760275	no	no	none
ntk_t_tau	M2269_bin141		var_biomarker ~ dx	0.361557	0.120302	3.0054	0.00265231	93.38	0	2121456	d__Bacteria	p__Bacillota_A	c__Clostridia	o__Oscillospirales	f__CAG-382	g__Woodwardibium	s__Woodwardibium sp900760275	no	no	none
ntk_t_tau	M2269_bin141		var_biomarker ~ mars_age	0.0142951	0.00516905	2.76552	0.00568316	93.38	0	2121456	d__Bacteria	p__Bacillota_A	c__Clostridia	o__Oscillospirales	f__CAG-382	g__Woodwardibium	s__Woodwardibium sp900760275	no	no	none
ntk_t_tau	M2269_bin141		var_biomarker ~ apoe4	0.0844468	0.0606816	1.39164	0.164033	93.38	0	2121456	d__Bacteria	p__Bacillota_A	c__Clostridia	o__Oscillospirales	f__CAG-382	g__Woodwardibium	s__Woodwardibium sp900760275	no	no	none
ntk_t_tau	M2269_bin141		var_biomarker ~ ntk_table	0.00490506	0.0598656	0.0819345	0.934699	93.38	0	2121456	d__Bacteria	p__Bacillota_A	c__Clostridia	o__Oscillospirales	f__CAG-382	g__Woodwardibium	s__Woodwardibium sp900760275	no	no	none
ntk_t_tau	M2269_bin141		var_biomarker ~ bristol_type_1_7	-0.0183055	0.0345899	-0.529216	0.596656	93.38	0	2121456	d__Bacteria	p__Bacillota_A	c__Clostridia	o__Oscillospirales	f__CAG-382	g__Woodwardibium	s__Woodwardibium sp900760275	no	no	none
ntk_t_tau	M2269_bin157		var_biomarker ~ var_mb	-0.0661383	0.0394393	-1.67696	0.0935499	95.3	2.24	2199691	d__Bacteria	p__Bacillota_A	c__Clostridia	o__Oscillospirales	f__Oscillospiraceae	g__Vescimonas	s__Vescimonas sp900552475	no	no	none
ntk_t_tau	M2269_bin157		var_biomarker ~ sex	-0.112889	0.0796591	-1.41715	0.15644	95.3	2.24	2199691	d__Bacteria	p__Bacillota_A	c__Clostridia	o__Oscillospirales	f__Oscillospiraceae	g__Vescimonas	s__Vescimonas sp900552475	no	no	none
ntk_t_tau	M2269_bin157		var_biomarker ~ var_mb_by_sex	0.0810283	0.0668098	1.21282	0.225198	95.3	2.24	2199691	d__Bacteria	p__Bacillota_A	c__Clostridia	o__Oscillospirales	f__Oscillospiraceae	g__Vescimonas	s__Vescimonas sp900552475	no	no	none
ntk_t_tau	M2269_bin157		var_biomarker ~ dx	0.341974	0.113977	3.00037	0.00269654	95.3	2.24	2199691	d__Bacteria	p__Bacillota_A	c__Clostridia	o__Oscillospirales	f__Oscillospiraceae	g__Vescimonas	s__Vescimonas sp900552475	no	no	none
ntk_t_tau	M2269_bin157		var_biomarker ~ mars_age	0.0147308	0.00496376	2.96766	0.00300075	95.3	2.24	2199691	d__Bacteria	p__Bacillota_A	c__Clostridia	o__Oscillospirales	f__Oscillospiraceae	g__Vescimonas	s__Vescimonas sp900552475	no	no	none
ntk_t_tau	M2269_bin157		var_biomarker ~ apoe4	0.081964	0.0598807	1.36879	0.171065	95.3	2.24	2199691	d__Bacteria	p__Bacillota_A	c__Clostridia	o__Oscillospirales	f__Oscillospiraceae	g__Vescimonas	s__Vescimonas sp900552475	no	no	none
ntk_t_tau	M2269_bin157		var_biomarker ~ ntk_table	-0.000572901	0.0599454	-0.00955704	0.992375	95.3	2.24	2199691	d__Bacteria	p__Bacillota_A	c__Clostridia	o__Oscillospirales	f__Oscillospiraceae	g__Vescimonas	s__Vescimonas sp900552475	no	no	none
ntk_t_tau	M2269_bin157		var_biomarker ~ bristol_type_1_7	-0.0214438	0.0330624	-0.648585	0.516607	95.3	2.24	2199691	d__Bacteria	p__Bacillota_A	c__Clostridia	o__Oscillospirales	f__Oscillospiraceae	g__Vescimonas	s__Vescimonas sp900552475	no	no	none
ntk_t_tau	M2269_bin20		var_biomarker ~ var_mb	0.0198398	0.0211564	0.937766	0.348365	98.39	0	2531246	d__Bacteria	p__Bacillota_A	c__Clostridia	o__Christensenellales	f__CAG-138	g__UBA1685	s__UBA1685 sp002320595	no	no	none
ntk_t_tau	M2269_bin20		var_biomarker ~ sex	0.0153447	0.0862747	0.177859	0.858834	98.39	0	2531246	d__Bacteria	p__Bacillota_A	c__Clostridia	o__Christensenellales	f__CAG-138	g__UBA1685	s__UBA1685 sp002320595	no	no	none
ntk_t_tau	M2269_bin20		var_biomarker ~ var_mb_by_sex	0.0183417	0.0360813	0.508345	0.611212	98.39	0	2531246	d__Bacteria	p__Bacillota_A	c__Clostridia	o__Christensenellales	f__CAG-138	g__UBA1685	s__UBA1685 sp002320595	no	no	none
ntk_t_tau	M2269_bin20		var_biomarker ~ dx	0.36732	0.109183	3.36426	0.00076748	98.39	0	2531246	d__Bacteria	p__Bacillota_A	c__Clostridia	o__Christensenellales	f__CAG-138	g__UBA1685	s__UBA1685 sp002320595	no	no	none
ntk_t_tau	M2269_bin20		var_biomarker ~ mars_age	0.0129049	0.00513927	2.51103	0.012038	98.39	0	2531246	d__Bacteria	p__Bacillota_A	c__Clostridia	o__Christensenellales	f__CAG-138	g__UBA1685	s__UBA1685 sp002320595	no	no	none
ntk_t_tau	M2269_bin20		var_biomarker ~ apoe4	0.0877503	0.0610101	1.43829	0.150352	98.39	0	2531246	d__Bacteria	p__Bacillota_A	c__Clostridia	o__Christensenellales	f__CAG-138	g__UBA1685	s__UBA1685 sp002320595	no	no	none
ntk_t_tau	M2269_bin20		var_biomarker ~ ntk_table	0.0124527	0.058776	0.211868	0.83221	98.39	0	2531246	d__Bacteria	p__Bacillota_A	c__Clostridia	o__Christensenellales	f__CAG-138	g__UBA1685	s__UBA1685 sp002320595	no	no	none
ntk_t_tau	M2269_bin20		var_biomarker ~ bristol_type_1_7	-0.00751395	0.0349668	-0.214888	0.829855	98.39	0	2531246	d__Bacteria	p__Bacillota_A	c__Clostridia	o__Christensenellales	f__CAG-138	g__UBA1685	s__UBA1685 sp002320595	no	no	none
ntk_t_tau	M2269_bin29		var_biomarker ~ var_mb	0.0555532	0.0749386	0.741316	0.458502	97.99	0.06	2224333	d__Bacteria	p__Bacillota_A	c__Clostridia	o__Oscillospirales	f__Ruminococcaceae	g__Metaruminococcus	s__Metaruminococcus caecorum	no	no	none
ntk_t_tau	M2269_bin29		var_biomarker ~ sex	-0.0640429	0.0612132	-1.04623	0.295457	97.99	0.06	2224333	d__Bacteria	p__Bacillota_A	c__Clostridia	o__Oscillospirales	f__Ruminococcaceae	g__Metaruminococcus	s__Metaruminococcus caecorum	no	no	none
ntk_t_tau	M2269_bin29		var_biomarker ~ var_mb_by_sex	-0.143353	0.134022	-1.06962	0.284789	97.99	0.06	2224333	d__Bacteria	p__Bacillota_A	c__Clostridia	o__Oscillospirales	f__Ruminococcaceae	g__Metaruminococcus	s__Metaruminococcus caecorum	no	no	none
ntk_t_tau	M2269_bin29		var_biomarker ~ dx	0.363534	0.11117	3.27007	0.0010752	97.99	0.06	2224333	d__Bacteria	p__Bacillota_A	c__Clostridia	o__Oscillospirales	f__Ruminococcaceae	g__Metaruminococcus	s__Metaruminococcus caecorum	no	no	none
ntk_t_tau	M2269_bin29		var_biomarker ~ mars_age	0.0138584	0.00496554	2.79092	0.00525582	97.99	0.06	2224333	d__Bacteria	p__Bacillota_A	c__Clostridia	o__Oscillospirales	f__Ruminococcaceae	g__Metaruminococcus	s__Metaruminococcus caecorum	no	no	none
ntk_t_tau	M2269_bin29		var_biomarker ~ apoe4	0.0822128	0.0606941	1.35454	0.175563	97.99	0.06	2224333	d__Bacteria	p__Bacillota_A	c__Clostridia	o__Oscillospirales	f__Ruminococcaceae	g__Metaruminococcus	s__Metaruminococcus caecorum	no	no	none
ntk_t_tau	M2269_bin29		var_biomarker ~ ntk_table	0.00775299	0.0582621	0.133071	0.894137	97.99	0.06	2224333	d__Bacteria	p__Bacillota_A	c__Clostridia	o__Oscillospirales	f__Ruminococcaceae	g__Metaruminococcus	s__Metaruminococcus caecorum	no	no	none
ntk_t_tau	M2269_bin29		var_biomarker ~ bristol_type_1_7	-0.0160592	0.0328111	-0.489444	0.624527	97.99	0.06	2224333	d__Bacteria	p__Bacillota_A	c__Clostridia	o__Oscillospirales	f__Ruminococcaceae	g__Metaruminococcus	s__Metaruminococcus caecorum	no	no	none
ntk_t_tau	M2269_bin41		var_biomarker ~ var_mb	0.0762405	0.0676128	1.12761	0.259487	98.6	1.17	2941754	d__Bacteria	p__Bacillota_A	c__Clostridia	o__Christensenellales	f__CAG-74	g__UBA11524	s__UBA11524 sp000437595	no	no	none
ntk_t_tau	M2269_bin41		var_biomarker ~ sex	0.0449596	0.0716244	0.627713	0.530192	98.6	1.17	2941754	d__Bacteria	p__Bacillota_A	c__Clostridia	o__Christensenellales	f__CAG-74	g__UBA11524	s__UBA11524 sp000437595	no	no	none
ntk_t_tau	M2269_bin41		var_biomarker ~ var_mb_by_sex	-0.15283	0.0817142	-1.8703	0.0614428	98.6	1.17	2941754	d__Bacteria	p__Bacillota_A	c__Clostridia	o__Christensenellales	f__CAG-74	g__UBA11524	s__UBA11524 sp000437595	no	no	none
ntk_t_tau	M2269_bin41		var_biomarker ~ dx	0.340096	0.111489	3.05048	0.00228478	98.6	1.17	2941754	d__Bacteria	p__Bacillota_A	c__Clostridia	o__Christensenellales	f__CAG-74	g__UBA11524	s__UBA11524 sp000437595	no	no	none
ntk_t_tau	M2269_bin41		var_biomarker ~ mars_age	0.0140092	0.00501438	2.79381	0.00520915	98.6	1.17	2941754	d__Bacteria	p__Bacillota_A	c__Clostridia	o__Christensenellales	f__CAG-74	g__UBA11524	s__UBA11524 sp000437595	no	no	none
ntk_t_tau	M2269_bin41		var_biomarker ~ apoe4	0.0941109	0.0608848	1.54572	0.122172	98.6	1.17	2941754	d__Bacteria	p__Bacillota_A	c__Clostridia	o__Christensenellales	f__CAG-74	g__UBA11524	s__UBA11524 sp000437595	no	no	none
ntk_t_tau	M2269_bin41		var_biomarker ~ ntk_table	0.00674377	0.0576555	0.116967	0.906886	98.6	1.17	2941754	d__Bacteria	p__Bacillota_A	c__Clostridia	o__Christensenellales	f__CAG-74	g__UBA11524	s__UBA11524 sp000437595	no	no	none
ntk_t_tau	M2269_bin41		var_biomarker ~ bristol_type_1_7	-0.0136933	0.0333261	-0.410889	0.681154	98.6	1.17	2941754	d__Bacteria	p__Bacillota_A	c__Clostridia	o__Christensenellales	f__CAG-74	g__UBA11524	s__UBA11524 sp000437595	no	no	none
ntk_t_tau	M2269_bin56		var_biomarker ~ var_mb	-0.0349112	0.0228549	-1.52752	0.126633	94.37	0	2428751	d__Bacteria	p__Bacillota_A	c__Clostridia	o__Lachnospirales	f__Lachnospiraceae	g__V9D3004	s__V9D3004 sp900760345	no	yes	butyrate
ntk_t_tau	M2269_bin56		var_biomarker ~ sex	-0.0429403	0.0651832	-0.658764	0.510048	94.37	0	2428751	d__Bacteria	p__Bacillota_A	c__Clostridia	o__Lachnospirales	f__Lachnospiraceae	g__V9D3004	s__V9D3004 sp900760345	no	yes	butyrate
ntk_t_tau	M2269_bin56		var_biomarker ~ var_mb_by_sex	-0.00281258	0.0356848	-0.0788173	0.937178	94.37	0	2428751	d__Bacteria	p__Bacillota_A	c__Clostridia	o__Lachnospirales	f__Lachnospiraceae	g__V9D3004	s__V9D3004 sp900760345	no	yes	butyrate
ntk_t_tau	M2269_bin56		var_biomarker ~ dx	0.384305	0.0993778	3.86711	0.000110131	94.37	0	2428751	d__Bacteria	p__Bacillota_A	c__Clostridia	o__Lachnospirales	f__Lachnospiraceae	g__V9D3004	s__V9D3004 sp900760345	no	yes	butyrate
ntk_t_tau	M2269_bin56		var_biomarker ~ mars_age	0.0141412	0.00486456	2.90698	0.00364941	94.37	0	2428751	d__Bacteria	p__Bacillota_A	c__Clostridia	o__Lachnospirales	f__Lachnospiraceae	g__V9D3004	s__V9D3004 sp900760345	no	yes	butyrate
ntk_t_tau	M2269_bin56		var_biomarker ~ apoe4	0.0737577	0.0597526	1.23439	0.217059	94.37	0	2428751	d__Bacteria	p__Bacillota_A	c__Clostridia	o__Lachnospirales	f__Lachnospiraceae	g__V9D3004	s__V9D3004 sp900760345	no	yes	butyrate
ntk_t_tau	M2269_bin56		var_biomarker ~ ntk_table	0.0150018	0.0604868	0.248018	0.804121	94.37	0	2428751	d__Bacteria	p__Bacillota_A	c__Clostridia	o__Lachnospirales	f__Lachnospiraceae	g__V9D3004	s__V9D3004 sp900760345	no	yes	butyrate
ntk_t_tau	M2269_bin56		var_biomarker ~ bristol_type_1_7	-0.024951	0.0331025	-0.753748	0.451	94.37	0	2428751	d__Bacteria	p__Bacillota_A	c__Clostridia	o__Lachnospirales	f__Lachnospiraceae	g__V9D3004	s__V9D3004 sp900760345	no	yes	butyrate
ntk_t_tau	M2269_bin81		var_biomarker ~ var_mb	-0.000212538	0.0272698	-0.00779392	0.993781	100	0	2895975	d__Bacteria	p__Bacteroidota	c__Bacteroidia	o__Bacteroidales	f__Rikenellaceae	g__Alistipes	s__Alistipes finegoldii	yes	no	propionate
ntk_t_tau	M2269_bin81		var_biomarker ~ sex	-0.0829302	0.100878	-0.822086	0.411028	100	0	2895975	d__Bacteria	p__Bacteroidota	c__Bacteroidia	o__Bacteroidales	f__Rikenellaceae	g__Alistipes	s__Alistipes finegoldii	yes	no	propionate
ntk_t_tau	M2269_bin81		var_biomarker ~ var_mb_by_sex	0.0236614	0.0452041	0.523435	0.600672	100	0	2895975	d__Bacteria	p__Bacteroidota	c__Bacteroidia	o__Bacteroidales	f__Rikenellaceae	g__Alistipes	s__Alistipes finegoldii	yes	no	propionate
ntk_t_tau	M2269_bin81		var_biomarker ~ dx	0.344434	0.118278	2.91208	0.00359028	100	0	2895975	d__Bacteria	p__Bacteroidota	c__Bacteroidia	o__Bacteroidales	f__Rikenellaceae	g__Alistipes	s__Alistipes finegoldii	yes	no	propionate
ntk_t_tau	M2269_bin81		var_biomarker ~ mars_age	0.0140177	0.00504322	2.77952	0.00544392	100	0	2895975	d__Bacteria	p__Bacteroidota	c__Bacteroidia	o__Bacteroidales	f__Rikenellaceae	g__Alistipes	s__Alistipes finegoldii	yes	no	propionate
ntk_t_tau	M2269_bin81		var_biomarker ~ apoe4	0.0887084	0.0623105	1.42365	0.154547	100	0	2895975	d__Bacteria	p__Bacteroidota	c__Bacteroidia	o__Bacteroidales	f__Rikenellaceae	g__Alistipes	s__Alistipes finegoldii	yes	no	propionate
ntk_t_tau	M2269_bin81		var_biomarker ~ ntk_table	0.0122737	0.0607231	0.202125	0.839819	100	0	2895975	d__Bacteria	p__Bacteroidota	c__Bacteroidia	o__Bacteroidales	f__Rikenellaceae	g__Alistipes	s__Alistipes finegoldii	yes	no	propionate
ntk_t_tau	M2269_bin81		var_biomarker ~ bristol_type_1_7	-0.0172718	0.0328546	-0.525704	0.599094	100	0	2895975	d__Bacteria	p__Bacteroidota	c__Bacteroidia	o__Bacteroidales	f__Rikenellaceae	g__Alistipes	s__Alistipes finegoldii	yes	no	propionate
ntk_t_tau	M2269_bin9		var_biomarker ~ var_mb	0.0692421	0.0659046	1.05064	0.293424	97.71	1.13	4067196	d__Bacteria	p__Bacteroidota	c__Bacteroidia	o__Bacteroidales	f__Coprobacteraceae	g__Coprobacter	s__Coprobacter secundus	yes	no	propionate
ntk_t_tau	M2269_bin9		var_biomarker ~ sex	0.304141	0.193202	1.57421	0.115439	97.71	1.13	4067196	d__Bacteria	p__Bacteroidota	c__Bacteroidia	o__Bacteroidales	f__Coprobacteraceae	g__Coprobacter	s__Coprobacter secundus	yes	no	propionate
ntk_t_tau	M2269_bin9		var_biomarker ~ var_mb_by_sex	-0.155068	0.0849091	-1.82628	0.0678076	97.71	1.13	4067196	d__Bacteria	p__Bacteroidota	c__Bacteroidia	o__Bacteroidales	f__Coprobacteraceae	g__Coprobacter	s__Coprobacter secundus	yes	no	propionate
ntk_t_tau	M2269_bin9		var_biomarker ~ dx	0.342792	0.119944	2.85792	0.00426423	97.71	1.13	4067196	d__Bacteria	p__Bacteroidota	c__Bacteroidia	o__Bacteroidales	f__Coprobacteraceae	g__Coprobacter	s__Coprobacter secundus	yes	no	propionate
ntk_t_tau	M2269_bin9		var_biomarker ~ mars_age	0.0134433	0.0049834	2.69761	0.00698383	97.71	1.13	4067196	d__Bacteria	p__Bacteroidota	c__Bacteroidia	o__Bacteroidales	f__Coprobacteraceae	g__Coprobacter	s__Coprobacter secundus	yes	no	propionate
ntk_t_tau	M2269_bin9		var_biomarker ~ apoe4	0.0986659	0.0624234	1.58059	0.113971	97.71	1.13	4067196	d__Bacteria	p__Bacteroidota	c__Bacteroidia	o__Bacteroidales	f__Coprobacteraceae	g__Coprobacter	s__Coprobacter secundus	yes	no	propionate
ntk_t_tau	M2269_bin9		var_biomarker ~ ntk_table	0.00127177	0.0578062	0.0220006	0.982448	97.71	1.13	4067196	d__Bacteria	p__Bacteroidota	c__Bacteroidia	o__Bacteroidales	f__Coprobacteraceae	g__Coprobacter	s__Coprobacter secundus	yes	no	propionate
ntk_t_tau	M2269_bin9		var_biomarker ~ bristol_type_1_7	-0.0177111	0.0331062	-0.534979	0.592664	97.71	1.13	4067196	d__Bacteria	p__Bacteroidota	c__Bacteroidia	o__Bacteroidales	f__Coprobacteraceae	g__Coprobacter	s__Coprobacter secundus	yes	no	propionate
ntk_ykl40	101_bin55		var_biomarker ~ var_mb	-0.0334262	0.0320212	-1.04388	0.296542	95.93	0	2141516	d__Bacteria	p__Bacillota_A	c__Clostridia	o__Oscillospirales	f__Acutalibacteraceae	g__CAG-177	s__CAG-177 sp003514385	no	no	none
ntk_ykl40	101_bin55		var_biomarker ~ sex	0.0116202	0.113027	0.102809	0.918114	95.93	0	2141516	d__Bacteria	p__Bacillota_A	c__Clostridia	o__Oscillospirales	f__Acutalibacteraceae	g__CAG-177	s__CAG-177 sp003514385	no	no	none
ntk_ykl40	101_bin55		var_biomarker ~ var_mb_by_sex	0.0207281	0.0615116	0.336978	0.736133	95.93	0	2141516	d__Bacteria	p__Bacillota_A	c__Clostridia	o__Oscillospirales	f__Acutalibacteraceae	g__CAG-177	s__CAG-177 sp003514385	no	no	none
ntk_ykl40	101_bin55		var_biomarker ~ dx	0.258565	0.114805	2.25221	0.024309	95.93	0	2141516	d__Bacteria	p__Bacillota_A	c__Clostridia	o__Oscillospirales	f__Acutalibacteraceae	g__CAG-177	s__CAG-177 sp003514385	no	no	none
ntk_ykl40	101_bin55		var_biomarker ~ mars_age	0.0287671	0.00476533	6.03674	1.57260382493973e-09	95.93	0	2141516	d__Bacteria	p__Bacillota_A	c__Clostridia	o__Oscillospirales	f__Acutalibacteraceae	g__CAG-177	s__CAG-177 sp003514385	no	no	none
ntk_ykl40	101_bin55		var_biomarker ~ apoe4	0.00369311	0.0600253	0.0615258	0.95094	95.93	0	2141516	d__Bacteria	p__Bacillota_A	c__Clostridia	o__Oscillospirales	f__Acutalibacteraceae	g__CAG-177	s__CAG-177 sp003514385	no	no	none
ntk_ykl40	101_bin55		var_biomarker ~ ntk_table	0.142729	0.0767685	1.85921	0.0629974	95.93	0	2141516	d__Bacteria	p__Bacillota_A	c__Clostridia	o__Oscillospirales	f__Acutalibacteraceae	g__CAG-177	s__CAG-177 sp003514385	no	no	none
ntk_ykl40	101_bin55		var_biomarker ~ bristol_type_1_7	0.00415888	0.025261	0.164637	0.86923	95.93	0	2141516	d__Bacteria	p__Bacillota_A	c__Clostridia	o__Oscillospirales	f__Acutalibacteraceae	g__CAG-177	s__CAG-177 sp003514385	no	no	none
ntk_ykl40	101_bin6		var_biomarker ~ var_mb	3.08343105602154e-05	0.0206818	0.00149089	0.99881	97.42	0.81	1984702	d__Bacteria	p__Actinomycetota	c__Coriobacteriia	o__Coriobacteriales	f__Coriobacteriaceae	g__Collinsella	s__	no	no	none
ntk_ykl40	101_bin6		var_biomarker ~ sex	-0.0531981	0.0794449	-0.669622	0.503098	97.42	0.81	1984702	d__Bacteria	p__Actinomycetota	c__Coriobacteriia	o__Coriobacteriales	f__Coriobacteriaceae	g__Collinsella	s__	no	no	none
ntk_ykl40	101_bin6		var_biomarker ~ var_mb_by_sex	-0.0343051	0.0289629	-1.18445	0.236236	97.42	0.81	1984702	d__Bacteria	p__Actinomycetota	c__Coriobacteriia	o__Coriobacteriales	f__Coriobacteriaceae	g__Collinsella	s__	no	no	none
ntk_ykl40	101_bin6		var_biomarker ~ dx	0.260356	0.124697	2.08791	0.0368056	97.42	0.81	1984702	d__Bacteria	p__Actinomycetota	c__Coriobacteriia	o__Coriobacteriales	f__Coriobacteriaceae	g__Collinsella	s__	no	no	none
ntk_ykl40	101_bin6		var_biomarker ~ mars_age	0.0277851	0.00480945	5.77719	7.59563967278609e-09	97.42	0.81	1984702	d__Bacteria	p__Actinomycetota	c__Coriobacteriia	o__Coriobacteriales	f__Coriobacteriaceae	g__Collinsella	s__	no	no	none
ntk_ykl40	101_bin6		var_biomarker ~ apoe4	-0.00410176	0.0637766	-0.0643145	0.94872	97.42	0.81	1984702	d__Bacteria	p__Actinomycetota	c__Coriobacteriia	o__Coriobacteriales	f__Coriobacteriaceae	g__Collinsella	s__	no	no	none
ntk_ykl40	101_bin6		var_biomarker ~ ntk_table	0.149725	0.0754859	1.98349	0.047313	97.42	0.81	1984702	d__Bacteria	p__Actinomycetota	c__Coriobacteriia	o__Coriobacteriales	f__Coriobacteriaceae	g__Collinsella	s__	no	no	none
ntk_ykl40	101_bin6		var_biomarker ~ bristol_type_1_7	0.000942415	0.0257685	0.0365723	0.970826	97.42	0.81	1984702	d__Bacteria	p__Actinomycetota	c__Coriobacteriia	o__Coriobacteriales	f__Coriobacteriaceae	g__Collinsella	s__	no	no	none
ntk_ykl40	102_bin36		var_biomarker ~ var_mb	0.025415	0.0316506	0.802986	0.421983	97.96	0.17	2279577	d__Bacteria	p__Bacillota_A	c__Clostridia	o__Oscillospirales	f__Ruminococcaceae	g__Faecalibacterium	s__Faecalibacterium prausnitzii_A	no	yes	butyrate
ntk_ykl40	102_bin36		var_biomarker ~ sex	-0.0383687	0.0882247	-0.434898	0.663637	97.96	0.17	2279577	d__Bacteria	p__Bacillota_A	c__Clostridia	o__Oscillospirales	f__Ruminococcaceae	g__Faecalibacterium	s__Faecalibacterium prausnitzii_A	no	yes	butyrate
ntk_ykl40	102_bin36		var_biomarker ~ var_mb_by_sex	0.00948108	0.0571881	0.165787	0.868324	97.96	0.17	2279577	d__Bacteria	p__Bacillota_A	c__Clostridia	o__Oscillospirales	f__Ruminococcaceae	g__Faecalibacterium	s__Faecalibacterium prausnitzii_A	no	yes	butyrate
ntk_ykl40	102_bin36		var_biomarker ~ dx	0.280927	0.111785	2.5131	0.0119676	97.96	0.17	2279577	d__Bacteria	p__Bacillota_A	c__Clostridia	o__Oscillospirales	f__Ruminococcaceae	g__Faecalibacterium	s__Faecalibacterium prausnitzii_A	no	yes	butyrate
ntk_ykl40	102_bin36		var_biomarker ~ mars_age	0.0287324	0.00483501	5.94257	2.80584400158546e-09	97.96	0.17	2279577	d__Bacteria	p__Bacillota_A	c__Clostridia	o__Oscillospirales	f__Ruminococcaceae	g__Faecalibacterium	s__Faecalibacterium prausnitzii_A	no	yes	butyrate
ntk_ykl40	102_bin36		var_biomarker ~ apoe4	0.00305045	0.0616278	0.0494979	0.960522	97.96	0.17	2279577	d__Bacteria	p__Bacillota_A	c__Clostridia	o__Oscillospirales	f__Ruminococcaceae	g__Faecalibacterium	s__Faecalibacterium prausnitzii_A	no	yes	butyrate
ntk_ykl40	102_bin36		var_biomarker ~ ntk_table	0.147774	0.073144	2.02032	0.0433502	97.96	0.17	2279577	d__Bacteria	p__Bacillota_A	c__Clostridia	o__Oscillospirales	f__Ruminococcaceae	g__Faecalibacterium	s__Faecalibacterium prausnitzii_A	no	yes	butyrate
ntk_ykl40	102_bin36		var_biomarker ~ bristol_type_1_7	-0.000465753	0.026901	-0.0173136	0.986186	97.96	0.17	2279577	d__Bacteria	p__Bacillota_A	c__Clostridia	o__Oscillospirales	f__Ruminococcaceae	g__Faecalibacterium	s__Faecalibacterium prausnitzii_A	no	yes	butyrate
ntk_ykl40	102_bin50		var_biomarker ~ var_mb	-0.0273521	0.0210134	-1.30165	0.193036	97.86	0.05	5375186	d__Bacteria	p__Bacteroidota	c__Bacteroidia	o__Bacteroidales	f__Bacteroidaceae	g__Bacteroides	s__Bacteroides faecis	yes	no	propionate
ntk_ykl40	102_bin50		var_biomarker ~ sex	-0.0505026	0.111087	-0.454622	0.649381	97.86	0.05	5375186	d__Bacteria	p__Bacteroidota	c__Bacteroidia	o__Bacteroidales	f__Bacteroidaceae	g__Bacteroides	s__Bacteroides faecis	yes	no	propionate
ntk_ykl40	102_bin50		var_biomarker ~ var_mb_by_sex	0.0136551	0.0398179	0.34294	0.731644	97.86	0.05	5375186	d__Bacteria	p__Bacteroidota	c__Bacteroidia	o__Bacteroidales	f__Bacteroidaceae	g__Bacteroides	s__Bacteroides faecis	yes	no	propionate
ntk_ykl40	102_bin50		var_biomarker ~ dx	0.257621	0.114278	2.25434	0.0241746	97.86	0.05	5375186	d__Bacteria	p__Bacteroidota	c__Bacteroidia	o__Bacteroidales	f__Bacteroidaceae	g__Bacteroides	s__Bacteroides faecis	yes	no	propionate
ntk_ykl40	102_bin50		var_biomarker ~ mars_age	0.0283516	0.0047755	5.9369	2.90468804564625e-09	97.86	0.05	5375186	d__Bacteria	p__Bacteroidota	c__Bacteroidia	o__Bacteroidales	f__Bacteroidaceae	g__Bacteroides	s__Bacteroides faecis	yes	no	propionate
ntk_ykl40	102_bin50		var_biomarker ~ apoe4	0.00838077	0.0618826	0.13543	0.892272	97.86	0.05	5375186	d__Bacteria	p__Bacteroidota	c__Bacteroidia	o__Bacteroidales	f__Bacteroidaceae	g__Bacteroides	s__Bacteroides faecis	yes	no	propionate
ntk_ykl40	102_bin50		var_biomarker ~ ntk_table	0.13828	0.0743982	1.85864	0.0630776	97.86	0.05	5375186	d__Bacteria	p__Bacteroidota	c__Bacteroidia	o__Bacteroidales	f__Bacteroidaceae	g__Bacteroides	s__Bacteroides faecis	yes	no	propionate
ntk_ykl40	102_bin50		var_biomarker ~ bristol_type_1_7	0.0115289	0.0270216	0.426655	0.669631	97.86	0.05	5375186	d__Bacteria	p__Bacteroidota	c__Bacteroidia	o__Bacteroidales	f__Bacteroidaceae	g__Bacteroides	s__Bacteroides faecis	yes	no	propionate
ntk_ykl40	102_bin55		var_biomarker ~ var_mb	-0.0562527	0.0318642	-1.76539	0.0774989	98.07	0	2427076	d__Bacteria	p__Bacillota_A	c__Clostridia	o__Lachnospirales	f__Lachnospiraceae	g__Agathobacter	s__Agathobacter rectalis	no	yes	butyrate
ntk_ykl40	102_bin55		var_biomarker ~ sex	-0.201933	0.144927	-1.39334	0.163516	98.07	0	2427076	d__Bacteria	p__Bacillota_A	c__Clostridia	o__Lachnospirales	f__Lachnospiraceae	g__Agathobacter	s__Agathobacter rectalis	no	yes	butyrate
ntk_ykl40	102_bin55		var_biomarker ~ var_mb_by_sex	0.08467	0.0541523	1.56355	0.117923	98.07	0	2427076	d__Bacteria	p__Bacillota_A	c__Clostridia	o__Lachnospirales	f__Lachnospiraceae	g__Agathobacter	s__Agathobacter rectalis	no	yes	butyrate
ntk_ykl40	102_bin55		var_biomarker ~ dx	0.268434	0.115483	2.32445	0.0201012	98.07	0	2427076	d__Bacteria	p__Bacillota_A	c__Clostridia	o__Lachnospirales	f__Lachnospiraceae	g__Agathobacter	s__Agathobacter rectalis	no	yes	butyrate
ntk_ykl40	102_bin55		var_biomarker ~ mars_age	0.027218	0.00463649	5.87039	4.34760472067808e-09	98.07	0	2427076	d__Bacteria	p__Bacillota_A	c__Clostridia	o__Lachnospirales	f__Lachnospiraceae	g__Agathobacter	s__Agathobacter rectalis	no	yes	butyrate
ntk_ykl40	102_bin55		var_biomarker ~ apoe4	0.00979478	0.0610317	0.160487	0.872498	98.07	0	2427076	d__Bacteria	p__Bacillota_A	c__Clostridia	o__Lachnospirales	f__Lachnospiraceae	g__Agathobacter	s__Agathobacter rectalis	no	yes	butyrate
ntk_ykl40	102_bin55		var_biomarker ~ ntk_table	0.13334	0.0721497	1.8481	0.0645886	98.07	0	2427076	d__Bacteria	p__Bacillota_A	c__Clostridia	o__Lachnospirales	f__Lachnospiraceae	g__Agathobacter	s__Agathobacter rectalis	no	yes	butyrate
ntk_ykl40	102_bin55		var_biomarker ~ bristol_type_1_7	0.0107771	0.0254899	0.422801	0.672441	98.07	0	2427076	d__Bacteria	p__Bacillota_A	c__Clostridia	o__Lachnospirales	f__Lachnospiraceae	g__Agathobacter	s__Agathobacter rectalis	no	yes	butyrate
ntk_ykl40	103_bin106		var_biomarker ~ var_mb	0.0699032	0.0388948	1.79724	0.072298	96.79	0.88	3337762	d__Bacteria	p__Bacteroidota	c__Bacteroidia	o__Bacteroidales	f__Muribaculaceae	g__Duncaniella	s__Duncaniella sp910577345	yes	no	propionate
ntk_ykl40	103_bin106		var_biomarker ~ sex	-0.168119	0.199958	-0.840772	0.400476	96.79	0.88	3337762	d__Bacteria	p__Bacteroidota	c__Bacteroidia	o__Bacteroidales	f__Muribaculaceae	g__Duncaniella	s__Duncaniella sp910577345	yes	no	propionate
ntk_ykl40	103_bin106		var_biomarker ~ var_mb_by_sex	-0.0380627	0.0446387	-0.852685	0.393834	96.79	0.88	3337762	d__Bacteria	p__Bacteroidota	c__Bacteroidia	o__Bacteroidales	f__Muribaculaceae	g__Duncaniella	s__Duncaniella sp910577345	yes	no	propionate
ntk_ykl40	103_bin106		var_biomarker ~ dx	0.217265	0.118503	1.83342	0.0667402	96.79	0.88	3337762	d__Bacteria	p__Bacteroidota	c__Bacteroidia	o__Bacteroidales	f__Muribaculaceae	g__Duncaniella	s__Duncaniella sp910577345	yes	no	propionate
ntk_ykl40	103_bin106		var_biomarker ~ mars_age	0.0279941	0.00467157	5.99243	2.06724659612689e-09	96.79	0.88	3337762	d__Bacteria	p__Bacteroidota	c__Bacteroidia	o__Bacteroidales	f__Muribaculaceae	g__Duncaniella	s__Duncaniella sp910577345	yes	no	propionate
ntk_ykl40	103_bin106		var_biomarker ~ apoe4	0.0164593	0.0618352	0.26618	0.7901	96.79	0.88	3337762	d__Bacteria	p__Bacteroidota	c__Bacteroidia	o__Bacteroidales	f__Muribaculaceae	g__Duncaniella	s__Duncaniella sp910577345	yes	no	propionate
ntk_ykl40	103_bin106		var_biomarker ~ ntk_table	0.154679	0.0733094	2.10994	0.0348631	96.79	0.88	3337762	d__Bacteria	p__Bacteroidota	c__Bacteroidia	o__Bacteroidales	f__Muribaculaceae	g__Duncaniella	s__Duncaniella sp910577345	yes	no	propionate
ntk_ykl40	103_bin106		var_biomarker ~ bristol_type_1_7	-0.00678448	0.0249416	-0.272014	0.785611	96.79	0.88	3337762	d__Bacteria	p__Bacteroidota	c__Bacteroidia	o__Bacteroidales	f__Muribaculaceae	g__Duncaniella	s__Duncaniella sp910577345	yes	no	propionate
ntk_ykl40	103_bin13		var_biomarker ~ var_mb	0.0100789	0.014225	0.708532	0.478615	96.5	1.17	2925775	d__Bacteria	p__Bacillota_A	c__Clostridia	o__Christensenellales	f__CAG-74	g__UBA11524	s__UBA11524 sp000437595	no	no	none
ntk_ykl40	103_bin13		var_biomarker ~ sex	-0.10058	0.0981573	-1.02468	0.305512	96.5	1.17	2925775	d__Bacteria	p__Bacillota_A	c__Clostridia	o__Christensenellales	f__CAG-74	g__UBA11524	s__UBA11524 sp000437595	no	no	none
ntk_ykl40	103_bin13		var_biomarker ~ var_mb_by_sex	-0.022886	0.0193294	-1.184	0.236413	96.5	1.17	2925775	d__Bacteria	p__Bacillota_A	c__Clostridia	o__Christensenellales	f__CAG-74	g__UBA11524	s__UBA11524 sp000437595	no	no	none
ntk_ykl40	103_bin13		var_biomarker ~ dx	0.276342	0.118065	2.3406	0.0192529	96.5	1.17	2925775	d__Bacteria	p__Bacillota_A	c__Clostridia	o__Christensenellales	f__CAG-74	g__UBA11524	s__UBA11524 sp000437595	no	no	none
ntk_ykl40	103_bin13		var_biomarker ~ mars_age	0.028475	0.00480833	5.92201	3.18030113355405e-09	96.5	1.17	2925775	d__Bacteria	p__Bacillota_A	c__Clostridia	o__Christensenellales	f__CAG-74	g__UBA11524	s__UBA11524 sp000437595	no	no	none
ntk_ykl40	103_bin13		var_biomarker ~ apoe4	0.00168235	0.0620707	0.0271037	0.978377	96.5	1.17	2925775	d__Bacteria	p__Bacillota_A	c__Clostridia	o__Christensenellales	f__CAG-74	g__UBA11524	s__UBA11524 sp000437595	no	no	none
ntk_ykl40	103_bin13		var_biomarker ~ ntk_table	0.147617	0.0750804	1.96612	0.0492851	96.5	1.17	2925775	d__Bacteria	p__Bacillota_A	c__Clostridia	o__Christensenellales	f__CAG-74	g__UBA11524	s__UBA11524 sp000437595	no	no	none
ntk_ykl40	103_bin13		var_biomarker ~ bristol_type_1_7	0.00863762	0.0250337	0.34504	0.730065	96.5	1.17	2925775	d__Bacteria	p__Bacillota_A	c__Clostridia	o__Christensenellales	f__CAG-74	g__UBA11524	s__UBA11524 sp000437595	no	no	none
ntk_ykl40	103_bin19		var_biomarker ~ var_mb	-0.0513278	0.0406841	-1.26162	0.207086	93.65	0.06	2332641	d__Bacteria	p__Bacillota_A	c__Clostridia	o__Oscillospirales	f__Ruminococcaceae	g__Gemmiger	s__Gemmiger formicilis	no	no	none
ntk_ykl40	103_bin19		var_biomarker ~ sex	-0.0552522	0.100564	-0.549424	0.582715	93.65	0.06	2332641	d__Bacteria	p__Bacillota_A	c__Clostridia	o__Oscillospirales	f__Ruminococcaceae	g__Gemmiger	s__Gemmiger formicilis	no	no	none
ntk_ykl40	103_bin19		var_biomarker ~ var_mb_by_sex	0.0289011	0.0518186	0.557735	0.577025	93.65	0.06	2332641	d__Bacteria	p__Bacillota_A	c__Clostridia	o__Oscillospirales	f__Ruminococcaceae	g__Gemmiger	s__Gemmiger formicilis	no	no	none
ntk_ykl40	103_bin19		var_biomarker ~ dx	0.289006	0.11637	2.48352	0.0130092	93.65	0.06	2332641	d__Bacteria	p__Bacillota_A	c__Clostridia	o__Oscillospirales	f__Ruminococcaceae	g__Gemmiger	s__Gemmiger formicilis	no	no	none
ntk_ykl40	103_bin19		var_biomarker ~ mars_age	0.0282146	0.00473694	5.95629	2.5803132963631e-09	93.65	0.06	2332641	d__Bacteria	p__Bacillota_A	c__Clostridia	o__Oscillospirales	f__Ruminococcaceae	g__Gemmiger	s__Gemmiger formicilis	no	no	none
ntk_ykl40	103_bin19		var_biomarker ~ apoe4	-0.00301012	0.0607316	-0.0495643	0.96047	93.65	0.06	2332641	d__Bacteria	p__Bacillota_A	c__Clostridia	o__Oscillospirales	f__Ruminococcaceae	g__Gemmiger	s__Gemmiger formicilis	no	no	none
ntk_ykl40	103_bin19		var_biomarker ~ ntk_table	0.156868	0.0784023	2.00081	0.0454131	93.65	0.06	2332641	d__Bacteria	p__Bacillota_A	c__Clostridia	o__Oscillospirales	f__Ruminococcaceae	g__Gemmiger	s__Gemmiger formicilis	no	no	none
ntk_ykl40	103_bin19		var_biomarker ~ bristol_type_1_7	0.0058693	0.0255221	0.229969	0.818116	93.65	0.06	2332641	d__Bacteria	p__Bacillota_A	c__Clostridia	o__Oscillospirales	f__Ruminococcaceae	g__Gemmiger	s__Gemmiger formicilis	no	no	none
ntk_ykl40	103_bin23		var_biomarker ~ var_mb	0.027254	0.01716	1.58823	0.112234	91.24	0.11	1994123	d__Bacteria	p__Pseudomonadota	c__Gammaproteobacteria	o__Burkholderiales	f__Burkholderiaceae_A	g__Parasutterella	s__Parasutterella gallistercoris	no	no	none
ntk_ykl40	103_bin23		var_biomarker ~ sex	-0.00831966	0.0662626	-0.125556	0.900083	91.24	0.11	1994123	d__Bacteria	p__Pseudomonadota	c__Gammaproteobacteria	o__Burkholderiales	f__Burkholderiaceae_A	g__Parasutterella	s__Parasutterella gallistercoris	no	no	none
ntk_ykl40	103_bin23		var_biomarker ~ var_mb_by_sex	-0.0154158	0.0240728	-0.640383	0.521924	91.24	0.11	1994123	d__Bacteria	p__Pseudomonadota	c__Gammaproteobacteria	o__Burkholderiales	f__Burkholderiaceae_A	g__Parasutterella	s__Parasutterella gallistercoris	no	no	none
ntk_ykl40	103_bin23		var_biomarker ~ dx	0.269447	0.117592	2.29137	0.0219418	91.24	0.11	1994123	d__Bacteria	p__Pseudomonadota	c__Gammaproteobacteria	o__Burkholderiales	f__Burkholderiaceae_A	g__Parasutterella	s__Parasutterella gallistercoris	no	no	none
ntk_ykl40	103_bin23		var_biomarker ~ mars_age	0.0290259	0.00493807	5.87798	4.15314005408618e-09	91.24	0.11	1994123	d__Bacteria	p__Pseudomonadota	c__Gammaproteobacteria	o__Burkholderiales	f__Burkholderiaceae_A	g__Parasutterella	s__Parasutterella gallistercoris	no	no	none
ntk_ykl40	103_bin23		var_biomarker ~ apoe4	-0.0013646	0.0623376	-0.0218905	0.982535	91.24	0.11	1994123	d__Bacteria	p__Pseudomonadota	c__Gammaproteobacteria	o__Burkholderiales	f__Burkholderiaceae_A	g__Parasutterella	s__Parasutterella gallistercoris	no	no	none
ntk_ykl40	103_bin23		var_biomarker ~ ntk_table	0.150958	0.0746333	2.02266	0.0431079	91.24	0.11	1994123	d__Bacteria	p__Pseudomonadota	c__Gammaproteobacteria	o__Burkholderiales	f__Burkholderiaceae_A	g__Parasutterella	s__Parasutterella gallistercoris	no	no	none
ntk_ykl40	103_bin23		var_biomarker ~ bristol_type_1_7	-0.0015524	0.0263012	-0.0590239	0.952933	91.24	0.11	1994123	d__Bacteria	p__Pseudomonadota	c__Gammaproteobacteria	o__Burkholderiales	f__Burkholderiaceae_A	g__Parasutterella	s__Parasutterella gallistercoris	no	no	none
ntk_ykl40	103_bin44		var_biomarker ~ var_mb	0.024234	0.0276293	0.877112	0.380426	97.5	0.19	4074409	d__Bacteria	p__Bacteroidota	c__Bacteroidia	o__Bacteroidales	f__Tannerellaceae	g__Parabacteroides	s__Parabacteroides johnsonii	yes	no	propionate
ntk_ykl40	103_bin44		var_biomarker ~ sex	0.00166264	0.111897	0.0148587	0.988145	97.5	0.19	4074409	d__Bacteria	p__Bacteroidota	c__Bacteroidia	o__Bacteroidales	f__Tannerellaceae	g__Parabacteroides	s__Parabacteroides johnsonii	yes	no	propionate
ntk_ykl40	103_bin44		var_biomarker ~ var_mb_by_sex	-0.0136821	0.049392	-0.27701	0.781773	97.5	0.19	4074409	d__Bacteria	p__Bacteroidota	c__Bacteroidia	o__Bacteroidales	f__Tannerellaceae	g__Parabacteroides	s__Parabacteroides johnsonii	yes	no	propionate
ntk_ykl40	103_bin44		var_biomarker ~ dx	0.273736	0.122636	2.2321	0.0256083	97.5	0.19	4074409	d__Bacteria	p__Bacteroidota	c__Bacteroidia	o__Bacteroidales	f__Tannerellaceae	g__Parabacteroides	s__Parabacteroides johnsonii	yes	no	propionate
ntk_ykl40	103_bin44		var_biomarker ~ mars_age	0.0277125	0.0049062	5.64846	1.61891082761656e-08	97.5	0.19	4074409	d__Bacteria	p__Bacteroidota	c__Bacteroidia	o__Bacteroidales	f__Tannerellaceae	g__Parabacteroides	s__Parabacteroides johnsonii	yes	no	propionate
ntk_ykl40	103_bin44		var_biomarker ~ apoe4	-7.19345e-05	0.0649344	-0.0011078	0.999116	97.5	0.19	4074409	d__Bacteria	p__Bacteroidota	c__Bacteroidia	o__Bacteroidales	f__Tannerellaceae	g__Parabacteroides	s__Parabacteroides johnsonii	yes	no	propionate
ntk_ykl40	103_bin44		var_biomarker ~ ntk_table	0.145264	0.0758446	1.91529	0.0554561	97.5	0.19	4074409	d__Bacteria	p__Bacteroidota	c__Bacteroidia	o__Bacteroidales	f__Tannerellaceae	g__Parabacteroides	s__Parabacteroides johnsonii	yes	no	propionate
ntk_ykl40	103_bin44		var_biomarker ~ bristol_type_1_7	0.00510646	0.0260928	0.195703	0.844842	97.5	0.19	4074409	d__Bacteria	p__Bacteroidota	c__Bacteroidia	o__Bacteroidales	f__Tannerellaceae	g__Parabacteroides	s__Parabacteroides johnsonii	yes	no	propionate
ntk_ykl40	103_bin46		var_biomarker ~ var_mb	0.0171607	0.0220604	0.777897	0.43663	93.29	0	1732084	d__Bacteria	p__Bacillota_A	c__Clostridia	o__Oscillospirales	f__Acutalibacteraceae	g__CAG-217	s__CAG-217 sp000436335	no	no	none
ntk_ykl40	103_bin46		var_biomarker ~ sex	-0.0650231	0.168097	-0.386819	0.69889	93.29	0	1732084	d__Bacteria	p__Bacillota_A	c__Clostridia	o__Oscillospirales	f__Acutalibacteraceae	g__CAG-217	s__CAG-217 sp000436335	no	no	none
ntk_ykl40	103_bin46		var_biomarker ~ var_mb_by_sex	-0.0110985	0.0365819	-0.303388	0.761594	93.29	0	1732084	d__Bacteria	p__Bacillota_A	c__Clostridia	o__Oscillospirales	f__Acutalibacteraceae	g__CAG-217	s__CAG-217 sp000436335	no	no	none
ntk_ykl40	103_bin46		var_biomarker ~ dx	0.262723	0.136141	1.92979	0.0536323	93.29	0	1732084	d__Bacteria	p__Bacillota_A	c__Clostridia	o__Oscillospirales	f__Acutalibacteraceae	g__CAG-217	s__CAG-217 sp000436335	no	no	none
ntk_ykl40	103_bin46		var_biomarker ~ mars_age	0.0278919	0.00477244	5.84438	5.084604071115e-09	93.29	0	1732084	d__Bacteria	p__Bacillota_A	c__Clostridia	o__Oscillospirales	f__Acutalibacteraceae	g__CAG-217	s__CAG-217 sp000436335	no	no	none
ntk_ykl40	103_bin46		var_biomarker ~ apoe4	0.00542767	0.065743	0.0825588	0.934202	93.29	0	1732084	d__Bacteria	p__Bacillota_A	c__Clostridia	o__Oscillospirales	f__Acutalibacteraceae	g__CAG-217	s__CAG-217 sp000436335	no	no	none
ntk_ykl40	103_bin46		var_biomarker ~ ntk_table	0.151325	0.0715886	2.11381	0.0345311	93.29	0	1732084	d__Bacteria	p__Bacillota_A	c__Clostridia	o__Oscillospirales	f__Acutalibacteraceae	g__CAG-217	s__CAG-217 sp000436335	no	no	none
ntk_ykl40	103_bin46		var_biomarker ~ bristol_type_1_7	0.00598071	0.0250758	0.238505	0.81149	93.29	0	1732084	d__Bacteria	p__Bacillota_A	c__Clostridia	o__Oscillospirales	f__Acutalibacteraceae	g__CAG-217	s__CAG-217 sp000436335	no	no	none
ntk_ykl40	104_bin30		var_biomarker ~ var_mb	0.135243	0.135793	0.995953	0.319273	96.33	2.68	2790418	d__Bacteria	p__Bacillota_A	c__Clostridia	o__Christensenellales	f__CAG-74	g__Ventricola	s__	no	no	none
ntk_ykl40	104_bin30		var_biomarker ~ sex	0.065988	0.117904	0.559676	0.5757	96.33	2.68	2790418	d__Bacteria	p__Bacillota_A	c__Clostridia	o__Christensenellales	f__CAG-74	g__Ventricola	s__	no	no	none
ntk_ykl40	104_bin30		var_biomarker ~ var_mb_by_sex	-0.12967	0.172134	-0.753308	0.451265	96.33	2.68	2790418	d__Bacteria	p__Bacillota_A	c__Clostridia	o__Christensenellales	f__CAG-74	g__Ventricola	s__	no	no	none
ntk_ykl40	104_bin30		var_biomarker ~ dx	0.239573	0.126173	1.89877	0.0575944	96.33	2.68	2790418	d__Bacteria	p__Bacillota_A	c__Clostridia	o__Christensenellales	f__CAG-74	g__Ventricola	s__	no	no	none
ntk_ykl40	104_bin30		var_biomarker ~ mars_age	0.0275203	0.00469766	5.85831	4.67611172005888e-09	96.33	2.68	2790418	d__Bacteria	p__Bacillota_A	c__Clostridia	o__Christensenellales	f__CAG-74	g__Ventricola	s__	no	no	none
ntk_ykl40	104_bin30		var_biomarker ~ apoe4	0.0167808	0.0627521	0.267415	0.78915	96.33	2.68	2790418	d__Bacteria	p__Bacillota_A	c__Clostridia	o__Christensenellales	f__CAG-74	g__Ventricola	s__	no	no	none
ntk_ykl40	104_bin30		var_biomarker ~ ntk_table	0.12452	0.066523	1.87184	0.0612294	96.33	2.68	2790418	d__Bacteria	p__Bacillota_A	c__Clostridia	o__Christensenellales	f__CAG-74	g__Ventricola	s__	no	no	none
ntk_ykl40	104_bin30		var_biomarker ~ bristol_type_1_7	0.00943132	0.0273666	0.344628	0.730374	96.33	2.68	2790418	d__Bacteria	p__Bacillota_A	c__Clostridia	o__Christensenellales	f__CAG-74	g__Ventricola	s__	no	no	none
ntk_ykl40	104_bin31		var_biomarker ~ var_mb	0.0311056	0.0295723	1.05185	0.292868	98.44	0.08	5966314	d__Bacteria	p__Bacteroidota	c__Bacteroidia	o__Bacteroidales	f__Bacteroidaceae	g__Bacteroides	s__Bacteroides thetaiotaomicron	yes	no	propionate
ntk_ykl40	104_bin31		var_biomarker ~ sex	0.0231619	0.100993	0.229341	0.818604	98.44	0.08	5966314	d__Bacteria	p__Bacteroidota	c__Bacteroidia	o__Bacteroidales	f__Bacteroidaceae	g__Bacteroides	s__Bacteroides thetaiotaomicron	yes	no	propionate
ntk_ykl40	104_bin31		var_biomarker ~ var_mb_by_sex	-0.0209638	0.0380333	-0.551194	0.581501	98.44	0.08	5966314	d__Bacteria	p__Bacteroidota	c__Bacteroidia	o__Bacteroidales	f__Bacteroidaceae	g__Bacteroides	s__Bacteroides thetaiotaomicron	yes	no	propionate
ntk_ykl40	104_bin31		var_biomarker ~ dx	0.27913	0.118631	2.35293	0.0186261	98.44	0.08	5966314	d__Bacteria	p__Bacteroidota	c__Bacteroidia	o__Bacteroidales	f__Bacteroidaceae	g__Bacteroides	s__Bacteroides thetaiotaomicron	yes	no	propionate
ntk_ykl40	104_bin31		var_biomarker ~ mars_age	0.0280577	0.00485659	5.77724	7.59352625223642e-09	98.44	0.08	5966314	d__Bacteria	p__Bacteroidota	c__Bacteroidia	o__Bacteroidales	f__Bacteroidaceae	g__Bacteroides	s__Bacteroides thetaiotaomicron	yes	no	propionate
ntk_ykl40	104_bin31		var_biomarker ~ apoe4	-0.00400075	0.062433	-0.0640807	0.948906	98.44	0.08	5966314	d__Bacteria	p__Bacteroidota	c__Bacteroidia	o__Bacteroidales	f__Bacteroidaceae	g__Bacteroides	s__Bacteroides thetaiotaomicron	yes	no	propionate
ntk_ykl40	104_bin31		var_biomarker ~ ntk_table	0.13841	0.0717273	1.92967	0.0536477	98.44	0.08	5966314	d__Bacteria	p__Bacteroidota	c__Bacteroidia	o__Bacteroidales	f__Bacteroidaceae	g__Bacteroides	s__Bacteroides thetaiotaomicron	yes	no	propionate
ntk_ykl40	104_bin31		var_biomarker ~ bristol_type_1_7	0.000122859	0.0248026	0.00495346	0.996048	98.44	0.08	5966314	d__Bacteria	p__Bacteroidota	c__Bacteroidia	o__Bacteroidales	f__Bacteroidaceae	g__Bacteroides	s__Bacteroides thetaiotaomicron	yes	no	propionate
ntk_ykl40	104_bin38		var_biomarker ~ var_mb	-0.012146	0.0204785	-0.59311	0.553108	99.45	0.15	1709870	d__Bacteria	p__Bacillota	c__Bacilli	o__Lactobacillales	f__Streptococcaceae	g__Streptococcus	s__Streptococcus thermophilus	no	no	none
ntk_ykl40	104_bin38		var_biomarker ~ sex	-0.0484837	0.0832718	-0.582234	0.560409	99.45	0.15	1709870	d__Bacteria	p__Bacillota	c__Bacilli	o__Lactobacillales	f__Streptococcaceae	g__Streptococcus	s__Streptococcus thermophilus	no	no	none
ntk_ykl40	104_bin38		var_biomarker ~ var_mb_by_sex	0.0244253	0.0333269	0.7329	0.46362	99.45	0.15	1709870	d__Bacteria	p__Bacillota	c__Bacilli	o__Lactobacillales	f__Streptococcaceae	g__Streptococcus	s__Streptococcus thermophilus	no	no	none
ntk_ykl40	104_bin38		var_biomarker ~ dx	0.278156	0.116635	2.38485	0.0170862	99.45	0.15	1709870	d__Bacteria	p__Bacillota	c__Bacilli	o__Lactobacillales	f__Streptococcaceae	g__Streptococcus	s__Streptococcus thermophilus	no	no	none
ntk_ykl40	104_bin38		var_biomarker ~ mars_age	0.0282726	0.00491483	5.7525	8.79342265669436e-09	99.45	0.15	1709870	d__Bacteria	p__Bacillota	c__Bacilli	o__Lactobacillales	f__Streptococcaceae	g__Streptococcus	s__Streptococcus thermophilus	no	no	none
ntk_ykl40	104_bin38		var_biomarker ~ apoe4	-0.00353664	0.0623633	-0.0567102	0.954776	99.45	0.15	1709870	d__Bacteria	p__Bacillota	c__Bacilli	o__Lactobacillales	f__Streptococcaceae	g__Streptococcus	s__Streptococcus thermophilus	no	no	none
ntk_ykl40	104_bin38		var_biomarker ~ ntk_table	0.142253	0.0742183	1.91668	0.0552783	99.45	0.15	1709870	d__Bacteria	p__Bacillota	c__Bacilli	o__Lactobacillales	f__Streptococcaceae	g__Streptococcus	s__Streptococcus thermophilus	no	no	none
ntk_ykl40	104_bin38		var_biomarker ~ bristol_type_1_7	0.00396242	0.0258027	0.153566	0.877952	99.45	0.15	1709870	d__Bacteria	p__Bacillota	c__Bacilli	o__Lactobacillales	f__Streptococcaceae	g__Streptococcus	s__Streptococcus thermophilus	no	no	none
ntk_ykl40	104_bin52		var_biomarker ~ var_mb	-0.0192575	0.0171124	-1.12535	0.260439	97.95	0	2545177	d__Bacteria	p__Bacillota_A	c__Clostridia	o__Oscillospirales	f__Ruminococcaceae	g__Ruminococcus_D	s__Ruminococcus_D bicirculans	no	no	none
ntk_ykl40	104_bin52		var_biomarker ~ sex	-0.00311685	0.0685641	-0.0454589	0.963742	97.95	0	2545177	d__Bacteria	p__Bacillota_A	c__Clostridia	o__Oscillospirales	f__Ruminococcaceae	g__Ruminococcus_D	s__Ruminococcus_D bicirculans	no	no	none
ntk_ykl40	104_bin52		var_biomarker ~ var_mb_by_sex	0.0413066	0.0269859	1.53067	0.12585	97.95	0	2545177	d__Bacteria	p__Bacillota_A	c__Clostridia	o__Oscillospirales	f__Ruminococcaceae	g__Ruminococcus_D	s__Ruminococcus_D bicirculans	no	no	none
ntk_ykl40	104_bin52		var_biomarker ~ dx	0.266942	0.12327	2.1655	0.0303493	97.95	0	2545177	d__Bacteria	p__Bacillota_A	c__Clostridia	o__Oscillospirales	f__Ruminococcaceae	g__Ruminococcus_D	s__Ruminococcus_D bicirculans	no	no	none
ntk_ykl40	104_bin52		var_biomarker ~ mars_age	0.0276551	0.00476828	5.79981	6.63883970020152e-09	97.95	0	2545177	d__Bacteria	p__Bacillota_A	c__Clostridia	o__Oscillospirales	f__Ruminococcaceae	g__Ruminococcus_D	s__Ruminococcus_D bicirculans	no	no	none
ntk_ykl40	104_bin52		var_biomarker ~ apoe4	0.00291388	0.0627585	0.04643	0.962968	97.95	0	2545177	d__Bacteria	p__Bacillota_A	c__Clostridia	o__Oscillospirales	f__Ruminococcaceae	g__Ruminococcus_D	s__Ruminococcus_D bicirculans	no	no	none
ntk_ykl40	104_bin52		var_biomarker ~ ntk_table	0.140953	0.0745132	1.89165	0.0585371	97.95	0	2545177	d__Bacteria	p__Bacillota_A	c__Clostridia	o__Oscillospirales	f__Ruminococcaceae	g__Ruminococcus_D	s__Ruminococcus_D bicirculans	no	no	none
ntk_ykl40	104_bin52		var_biomarker ~ bristol_type_1_7	0.00527715	0.0259011	0.203742	0.838555	97.95	0	2545177	d__Bacteria	p__Bacillota_A	c__Clostridia	o__Oscillospirales	f__Ruminococcaceae	g__Ruminococcus_D	s__Ruminococcus_D bicirculans	no	no	none
ntk_ykl40	104_bin78		var_biomarker ~ var_mb	0.00782657	0.0312896	0.250133	0.802484	98.49	0	2732368	d__Bacteria	p__Bacillota_A	c__Clostridia	o__Lachnospirales	f__Lachnospiraceae	g__Lachnospira	s__Lachnospira eligens_A	no	no	none
ntk_ykl40	104_bin78		var_biomarker ~ sex	-0.0994052	0.147848	-0.672347	0.501363	98.49	0	2732368	d__Bacteria	p__Bacillota_A	c__Clostridia	o__Lachnospirales	f__Lachnospiraceae	g__Lachnospira	s__Lachnospira eligens_A	no	no	none
ntk_ykl40	104_bin78		var_biomarker ~ var_mb_by_sex	0.0454257	0.0706688	0.642797	0.520356	98.49	0	2732368	d__Bacteria	p__Bacillota_A	c__Clostridia	o__Lachnospirales	f__Lachnospiraceae	g__Lachnospira	s__Lachnospira eligens_A	no	no	none
ntk_ykl40	104_bin78		var_biomarker ~ dx	0.279736	0.113013	2.47525	0.0133142	98.49	0	2732368	d__Bacteria	p__Bacillota_A	c__Clostridia	o__Lachnospirales	f__Lachnospiraceae	g__Lachnospira	s__Lachnospira eligens_A	no	no	none
ntk_ykl40	104_bin78		var_biomarker ~ mars_age	0.0279832	0.00487304	5.74246	9.33127064506323e-09	98.49	0	2732368	d__Bacteria	p__Bacillota_A	c__Clostridia	o__Lachnospirales	f__Lachnospiraceae	g__Lachnospira	s__Lachnospira eligens_A	no	no	none
ntk_ykl40	104_bin78		var_biomarker ~ apoe4	-0.00732854	0.0622707	-0.117689	0.906314	98.49	0	2732368	d__Bacteria	p__Bacillota_A	c__Clostridia	o__Lachnospirales	f__Lachnospiraceae	g__Lachnospira	s__Lachnospira eligens_A	no	no	none
ntk_ykl40	104_bin78		var_biomarker ~ ntk_table	0.142065	0.077872	1.82434	0.0681003	98.49	0	2732368	d__Bacteria	p__Bacillota_A	c__Clostridia	o__Lachnospirales	f__Lachnospiraceae	g__Lachnospira	s__Lachnospira eligens_A	no	no	none
ntk_ykl40	104_bin78		var_biomarker ~ bristol_type_1_7	0.00409544	0.0269363	0.152042	0.879154	98.49	0	2732368	d__Bacteria	p__Bacillota_A	c__Clostridia	o__Lachnospirales	f__Lachnospiraceae	g__Lachnospira	s__Lachnospira eligens_A	no	no	none
ntk_ykl40	104_bin9		var_biomarker ~ var_mb	0.0408346	0.0302849	1.34835	0.177546	95.97	0.67	2731459	d__Bacteria	p__Bacillota_A	c__Clostridia	o__Oscillospirales	f__Oscillospiraceae	g__Intestinimonas	s__Intestinimonas butyriciproducens	yes	no	propionate
ntk_ykl40	104_bin9		var_biomarker ~ sex	0.0220202	0.0890299	0.247335	0.804649	95.97	0.67	2731459	d__Bacteria	p__Bacillota_A	c__Clostridia	o__Oscillospirales	f__Oscillospiraceae	g__Intestinimonas	s__Intestinimonas butyriciproducens	yes	no	propionate
ntk_ykl40	104_bin9		var_biomarker ~ var_mb_by_sex	-0.0343273	0.0604869	-0.567516	0.570364	95.97	0.67	2731459	d__Bacteria	p__Bacillota_A	c__Clostridia	o__Oscillospirales	f__Oscillospiraceae	g__Intestinimonas	s__Intestinimonas butyriciproducens	yes	no	propionate
ntk_ykl40	104_bin9		var_biomarker ~ dx	0.277522	0.114431	2.42524	0.0152984	95.97	0.67	2731459	d__Bacteria	p__Bacillota_A	c__Clostridia	o__Oscillospirales	f__Oscillospiraceae	g__Intestinimonas	s__Intestinimonas butyriciproducens	yes	no	propionate
ntk_ykl40	104_bin9		var_biomarker ~ mars_age	0.0270685	0.00494796	5.47063	4.48428307819881e-08	95.97	0.67	2731459	d__Bacteria	p__Bacillota_A	c__Clostridia	o__Oscillospirales	f__Oscillospiraceae	g__Intestinimonas	s__Intestinimonas butyriciproducens	yes	no	propionate
ntk_ykl40	104_bin9		var_biomarker ~ apoe4	-0.00817273	0.0632613	-0.12919	0.897207	95.97	0.67	2731459	d__Bacteria	p__Bacillota_A	c__Clostridia	o__Oscillospirales	f__Oscillospiraceae	g__Intestinimonas	s__Intestinimonas butyriciproducens	yes	no	propionate
ntk_ykl40	104_bin9		var_biomarker ~ ntk_table	0.14418	0.07338	1.96484	0.0494328	95.97	0.67	2731459	d__Bacteria	p__Bacillota_A	c__Clostridia	o__Oscillospirales	f__Oscillospiraceae	g__Intestinimonas	s__Intestinimonas butyriciproducens	yes	no	propionate
ntk_ykl40	104_bin9		var_biomarker ~ bristol_type_1_7	0.00804877	0.0257482	0.312596	0.754587	95.97	0.67	2731459	d__Bacteria	p__Bacillota_A	c__Clostridia	o__Oscillospirales	f__Oscillospiraceae	g__Intestinimonas	s__Intestinimonas butyriciproducens	yes	no	propionate
ntk_ykl40	107_bin29		var_biomarker ~ var_mb	-0.0317201	0.0327222	-0.969376	0.332357	94.5	0.72	2042020	d__Bacteria	p__Bacillota_A	c__Clostridia	o__Lachnospirales	f__Lachnospiraceae	g__Agathobacter	s__Agathobacter rectalis	no	no	none
ntk_ykl40	107_bin29		var_biomarker ~ sex	-0.0942781	0.153773	-0.613099	0.539811	94.5	0.72	2042020	d__Bacteria	p__Bacillota_A	c__Clostridia	o__Lachnospirales	f__Lachnospiraceae	g__Agathobacter	s__Agathobacter rectalis	no	no	none
ntk_ykl40	107_bin29		var_biomarker ~ var_mb_by_sex	0.0317265	0.0519561	0.610642	0.541437	94.5	0.72	2042020	d__Bacteria	p__Bacillota_A	c__Clostridia	o__Lachnospirales	f__Lachnospiraceae	g__Agathobacter	s__Agathobacter rectalis	no	no	none
ntk_ykl40	107_bin29		var_biomarker ~ dx	0.274449	0.117141	2.3429	0.0191346	94.5	0.72	2042020	d__Bacteria	p__Bacillota_A	c__Clostridia	o__Lachnospirales	f__Lachnospiraceae	g__Agathobacter	s__Agathobacter rectalis	no	no	none
ntk_ykl40	107_bin29		var_biomarker ~ mars_age	0.0274518	0.004628	5.93169	2.9983766580699e-09	94.5	0.72	2042020	d__Bacteria	p__Bacillota_A	c__Clostridia	o__Lachnospirales	f__Lachnospiraceae	g__Agathobacter	s__Agathobacter rectalis	no	no	none
ntk_ykl40	107_bin29		var_biomarker ~ apoe4	0.0117245	0.060586	0.193519	0.846553	94.5	0.72	2042020	d__Bacteria	p__Bacillota_A	c__Clostridia	o__Lachnospirales	f__Lachnospiraceae	g__Agathobacter	s__Agathobacter rectalis	no	no	none
ntk_ykl40	107_bin29		var_biomarker ~ ntk_table	0.135542	0.0728713	1.86002	0.0628821	94.5	0.72	2042020	d__Bacteria	p__Bacillota_A	c__Clostridia	o__Lachnospirales	f__Lachnospiraceae	g__Agathobacter	s__Agathobacter rectalis	no	no	none
ntk_ykl40	107_bin29		var_biomarker ~ bristol_type_1_7	0.00963444	0.0264042	0.364883	0.715199	94.5	0.72	2042020	d__Bacteria	p__Bacillota_A	c__Clostridia	o__Lachnospirales	f__Lachnospiraceae	g__Agathobacter	s__Agathobacter rectalis	no	no	none
ntk_ykl40	107_bin61		var_biomarker ~ var_mb	-0.024514	0.0250314	-0.979328	0.327418	100	1.61	2005818	d__Bacteria	p__Actinomycetota	c__Coriobacteriia	o__Coriobacteriales	f__Coriobacteriaceae	g__Collinsella	s__Collinsella aerofaciens_J	no	no	none
ntk_ykl40	107_bin61		var_biomarker ~ sex	-0.0134397	0.0674496	-0.199255	0.842063	100	1.61	2005818	d__Bacteria	p__Actinomycetota	c__Coriobacteriia	o__Coriobacteriales	f__Coriobacteriaceae	g__Collinsella	s__Collinsella aerofaciens_J	no	no	none
ntk_ykl40	107_bin61		var_biomarker ~ var_mb_by_sex	-0.00676003	0.0326744	-0.20689	0.836095	100	1.61	2005818	d__Bacteria	p__Actinomycetota	c__Coriobacteriia	o__Coriobacteriales	f__Coriobacteriaceae	g__Collinsella	s__Collinsella aerofaciens_J	no	no	none
ntk_ykl40	107_bin61		var_biomarker ~ dx	0.26768	0.119227	2.24513	0.0247599	100	1.61	2005818	d__Bacteria	p__Actinomycetota	c__Coriobacteriia	o__Coriobacteriales	f__Coriobacteriaceae	g__Collinsella	s__Collinsella aerofaciens_J	no	no	none
ntk_ykl40	107_bin61		var_biomarker ~ mars_age	0.0280604	0.00484855	5.78738	7.14941128521218e-09	100	1.61	2005818	d__Bacteria	p__Actinomycetota	c__Coriobacteriia	o__Coriobacteriales	f__Coriobacteriaceae	g__Collinsella	s__Collinsella aerofaciens_J	no	no	none
ntk_ykl40	107_bin61		var_biomarker ~ apoe4	0.00292859	0.0607225	0.0482291	0.961534	100	1.61	2005818	d__Bacteria	p__Actinomycetota	c__Coriobacteriia	o__Coriobacteriales	f__Coriobacteriaceae	g__Collinsella	s__Collinsella aerofaciens_J	no	no	none
ntk_ykl40	107_bin61		var_biomarker ~ ntk_table	0.145638	0.0720912	2.02019	0.0433637	100	1.61	2005818	d__Bacteria	p__Actinomycetota	c__Coriobacteriia	o__Coriobacteriales	f__Coriobacteriaceae	g__Collinsella	s__Collinsella aerofaciens_J	no	no	none
ntk_ykl40	107_bin61		var_biomarker ~ bristol_type_1_7	-0.000979085	0.026132	-0.0374669	0.970113	100	1.61	2005818	d__Bacteria	p__Actinomycetota	c__Coriobacteriia	o__Coriobacteriales	f__Coriobacteriaceae	g__Collinsella	s__Collinsella aerofaciens_J	no	no	none
ntk_ykl40	107_bin83		var_biomarker ~ var_mb	0.06048	0.0538438	1.12325	0.261332	96.92	0	2406800	d__Bacteria	p__Bacillota_A	c__Clostridia	o__Oscillospirales	f__Ruminococcaceae	g__Faecalibacterium	s__Faecalibacterium prausnitzii	no	yes	butyrate
ntk_ykl40	107_bin83		var_biomarker ~ sex	-0.165868	0.211007	-0.786076	0.431823	96.92	0	2406800	d__Bacteria	p__Bacillota_A	c__Clostridia	o__Oscillospirales	f__Ruminococcaceae	g__Faecalibacterium	s__Faecalibacterium prausnitzii	no	yes	butyrate
ntk_ykl40	107_bin83		var_biomarker ~ var_mb_by_sex	0.0624831	0.0965786	0.646966	0.517654	96.92	0	2406800	d__Bacteria	p__Bacillota_A	c__Clostridia	o__Oscillospirales	f__Ruminococcaceae	g__Faecalibacterium	s__Faecalibacterium prausnitzii	no	yes	butyrate
ntk_ykl40	107_bin83		var_biomarker ~ dx	0.29809	0.120184	2.48027	0.0131282	96.92	0	2406800	d__Bacteria	p__Bacillota_A	c__Clostridia	o__Oscillospirales	f__Ruminococcaceae	g__Faecalibacterium	s__Faecalibacterium prausnitzii	no	yes	butyrate
ntk_ykl40	107_bin83		var_biomarker ~ mars_age	0.0287874	0.00477149	6.03321	1.60735003085222e-09	96.92	0	2406800	d__Bacteria	p__Bacillota_A	c__Clostridia	o__Oscillospirales	f__Ruminococcaceae	g__Faecalibacterium	s__Faecalibacterium prausnitzii	no	yes	butyrate
ntk_ykl40	107_bin83		var_biomarker ~ apoe4	0.00102722	0.0612082	0.0167825	0.98661	96.92	0	2406800	d__Bacteria	p__Bacillota_A	c__Clostridia	o__Oscillospirales	f__Ruminococcaceae	g__Faecalibacterium	s__Faecalibacterium prausnitzii	no	yes	butyrate
ntk_ykl40	107_bin83		var_biomarker ~ ntk_table	0.14995	0.0731032	2.05121	0.0402462	96.92	0	2406800	d__Bacteria	p__Bacillota_A	c__Clostridia	o__Oscillospirales	f__Ruminococcaceae	g__Faecalibacterium	s__Faecalibacterium prausnitzii	no	yes	butyrate
ntk_ykl40	107_bin83		var_biomarker ~ bristol_type_1_7	-0.00426448	0.0275668	-0.154696	0.877061	96.92	0	2406800	d__Bacteria	p__Bacillota_A	c__Clostridia	o__Oscillospirales	f__Ruminococcaceae	g__Faecalibacterium	s__Faecalibacterium prausnitzii	no	yes	butyrate
ntk_ykl40	109_bin5		var_biomarker ~ var_mb	-0.0278606	0.0257158	-1.0834	0.27863	99.52	0	2393224	d__Bacteria	p__Bacillota_A	c__Clostridia	o__Lachnospirales	f__Lachnospiraceae	g__Agathobacter	s__Agathobacter rectalis	no	yes	butyrate
ntk_ykl40	109_bin5		var_biomarker ~ sex	-0.0368737	0.0991209	-0.372007	0.709888	99.52	0	2393224	d__Bacteria	p__Bacillota_A	c__Clostridia	o__Lachnospirales	f__Lachnospiraceae	g__Agathobacter	s__Agathobacter rectalis	no	yes	butyrate
ntk_ykl40	109_bin5		var_biomarker ~ var_mb_by_sex	0.0139176	0.0384206	0.362243	0.71717	99.52	0	2393224	d__Bacteria	p__Bacillota_A	c__Clostridia	o__Lachnospirales	f__Lachnospiraceae	g__Agathobacter	s__Agathobacter rectalis	no	yes	butyrate
ntk_ykl40	109_bin5		var_biomarker ~ dx	0.271295	0.114306	2.37341	0.0176248	99.52	0	2393224	d__Bacteria	p__Bacillota_A	c__Clostridia	o__Lachnospirales	f__Lachnospiraceae	g__Agathobacter	s__Agathobacter rectalis	no	yes	butyrate
ntk_ykl40	109_bin5		var_biomarker ~ mars_age	0.0274499	0.00464366	5.91126	3.39508554603185e-09	99.52	0	2393224	d__Bacteria	p__Bacillota_A	c__Clostridia	o__Lachnospirales	f__Lachnospiraceae	g__Agathobacter	s__Agathobacter rectalis	no	yes	butyrate
ntk_ykl40	109_bin5		var_biomarker ~ apoe4	0.0133776	0.0626684	0.213467	0.830963	99.52	0	2393224	d__Bacteria	p__Bacillota_A	c__Clostridia	o__Lachnospirales	f__Lachnospiraceae	g__Agathobacter	s__Agathobacter rectalis	no	yes	butyrate
ntk_ykl40	109_bin5		var_biomarker ~ ntk_table	0.141663	0.0752402	1.88281	0.059726	99.52	0	2393224	d__Bacteria	p__Bacillota_A	c__Clostridia	o__Lachnospirales	f__Lachnospiraceae	g__Agathobacter	s__Agathobacter rectalis	no	yes	butyrate
ntk_ykl40	109_bin5		var_biomarker ~ bristol_type_1_7	0.0117588	0.026917	0.436855	0.662217	99.52	0	2393224	d__Bacteria	p__Bacillota_A	c__Clostridia	o__Lachnospirales	f__Lachnospiraceae	g__Agathobacter	s__Agathobacter rectalis	no	yes	butyrate
ntk_ykl40	109_bin85		var_biomarker ~ var_mb	-0.000812865	0.0230061	-0.0353325	0.971815	97.9	1.17	2767746	d__Bacteria	p__Bacillota_A	c__Clostridia	o__Christensenellales	f__CAG-74	g__UBA11524	s__UBA11524 sp000437595	no	no	none
ntk_ykl40	109_bin85		var_biomarker ~ sex	-0.0725364	0.0940684	-0.771104	0.440646	97.9	1.17	2767746	d__Bacteria	p__Bacillota_A	c__Clostridia	o__Christensenellales	f__CAG-74	g__UBA11524	s__UBA11524 sp000437595	no	no	none
ntk_ykl40	109_bin85		var_biomarker ~ var_mb_by_sex	-0.0266874	0.034371	-0.77645	0.437484	97.9	1.17	2767746	d__Bacteria	p__Bacillota_A	c__Clostridia	o__Christensenellales	f__CAG-74	g__UBA11524	s__UBA11524 sp000437595	no	no	none
ntk_ykl40	109_bin85		var_biomarker ~ dx	0.26969	0.112869	2.38941	0.0168753	97.9	1.17	2767746	d__Bacteria	p__Bacillota_A	c__Clostridia	o__Christensenellales	f__CAG-74	g__UBA11524	s__UBA11524 sp000437595	no	no	none
ntk_ykl40	109_bin85		var_biomarker ~ mars_age	0.0283126	0.00478039	5.92264	3.1680942313983e-09	97.9	1.17	2767746	d__Bacteria	p__Bacillota_A	c__Clostridia	o__Christensenellales	f__CAG-74	g__UBA11524	s__UBA11524 sp000437595	no	no	none
ntk_ykl40	109_bin85		var_biomarker ~ apoe4	-0.00488742	0.0636126	-0.076831	0.938758	97.9	1.17	2767746	d__Bacteria	p__Bacillota_A	c__Clostridia	o__Christensenellales	f__CAG-74	g__UBA11524	s__UBA11524 sp000437595	no	no	none
ntk_ykl40	109_bin85		var_biomarker ~ ntk_table	0.139593	0.0740121	1.88608	0.0592839	97.9	1.17	2767746	d__Bacteria	p__Bacillota_A	c__Clostridia	o__Christensenellales	f__CAG-74	g__UBA11524	s__UBA11524 sp000437595	no	no	none
ntk_ykl40	109_bin85		var_biomarker ~ bristol_type_1_7	0.00444393	0.0254144	0.174858	0.861191	97.9	1.17	2767746	d__Bacteria	p__Bacillota_A	c__Clostridia	o__Christensenellales	f__CAG-74	g__UBA11524	s__UBA11524 sp000437595	no	no	none
ntk_ykl40	10_bin29		var_biomarker ~ var_mb	0.0216804	0.0167575	1.29377	0.195745	90.38	0.13	2621956	d__Bacteria	p__Bacteroidota	c__Bacteroidia	o__Bacteroidales	f__Muribaculaceae	g__Sodaliphilus	s__Sodaliphilus sp004557565	yes	no	propionate
ntk_ykl40	10_bin29		var_biomarker ~ sex	0.0728223	0.107227	0.679141	0.497049	90.38	0.13	2621956	d__Bacteria	p__Bacteroidota	c__Bacteroidia	o__Bacteroidales	f__Muribaculaceae	g__Sodaliphilus	s__Sodaliphilus sp004557565	yes	no	propionate
ntk_ykl40	10_bin29		var_biomarker ~ var_mb_by_sex	0.0291509	0.0328292	0.887955	0.374565	90.38	0.13	2621956	d__Bacteria	p__Bacteroidota	c__Bacteroidia	o__Bacteroidales	f__Muribaculaceae	g__Sodaliphilus	s__Sodaliphilus sp004557565	yes	no	propionate
ntk_ykl40	10_bin29		var_biomarker ~ dx	0.246758	0.107537	2.29465	0.0217534	90.38	0.13	2621956	d__Bacteria	p__Bacteroidota	c__Bacteroidia	o__Bacteroidales	f__Muribaculaceae	g__Sodaliphilus	s__Sodaliphilus sp004557565	yes	no	propionate
ntk_ykl40	10_bin29		var_biomarker ~ mars_age	0.0297909	0.00487687	6.10861	1.00504249367361e-09	90.38	0.13	2621956	d__Bacteria	p__Bacteroidota	c__Bacteroidia	o__Bacteroidales	f__Muribaculaceae	g__Sodaliphilus	s__Sodaliphilus sp004557565	yes	no	propionate
ntk_ykl40	10_bin29		var_biomarker ~ apoe4	0.0118118	0.0627985	0.188091	0.850805	90.38	0.13	2621956	d__Bacteria	p__Bacteroidota	c__Bacteroidia	o__Bacteroidales	f__Muribaculaceae	g__Sodaliphilus	s__Sodaliphilus sp004557565	yes	no	propionate
ntk_ykl40	10_bin29		var_biomarker ~ ntk_table	0.154235	0.0735875	2.09594	0.0360877	90.38	0.13	2621956	d__Bacteria	p__Bacteroidota	c__Bacteroidia	o__Bacteroidales	f__Muribaculaceae	g__Sodaliphilus	s__Sodaliphilus sp004557565	yes	no	propionate
ntk_ykl40	10_bin29		var_biomarker ~ bristol_type_1_7	-0.000238096	0.0253653	-0.00938671	0.992511	90.38	0.13	2621956	d__Bacteria	p__Bacteroidota	c__Bacteroidia	o__Bacteroidales	f__Muribaculaceae	g__Sodaliphilus	s__Sodaliphilus sp004557565	yes	no	propionate
ntk_ykl40	10_bin5		var_biomarker ~ var_mb	0.00482689	0.0186206	0.259223	0.795463	92.83	0.71	1834468	d__Bacteria	p__Bacillota	c__Bacilli	o__Erysipelotrichales	f__Erysipelotrichaceae	g__Holdemanella	s__Holdemanella biformis	no	no	none
ntk_ykl40	10_bin5		var_biomarker ~ sex	-0.0405068	0.0617324	-0.656169	0.511716	92.83	0.71	1834468	d__Bacteria	p__Bacillota	c__Bacilli	o__Erysipelotrichales	f__Erysipelotrichaceae	g__Holdemanella	s__Holdemanella biformis	no	no	none
ntk_ykl40	10_bin5		var_biomarker ~ var_mb_by_sex	0.042668	0.0331979	1.28526	0.198701	92.83	0.71	1834468	d__Bacteria	p__Bacillota	c__Bacilli	o__Erysipelotrichales	f__Erysipelotrichaceae	g__Holdemanella	s__Holdemanella biformis	no	no	none
ntk_ykl40	10_bin5		var_biomarker ~ dx	0.301959	0.118812	2.54149	0.0110382	92.83	0.71	1834468	d__Bacteria	p__Bacillota	c__Bacilli	o__Erysipelotrichales	f__Erysipelotrichaceae	g__Holdemanella	s__Holdemanella biformis	no	no	none
ntk_ykl40	10_bin5		var_biomarker ~ mars_age	0.0286624	0.00490083	5.84848	4.96078844669512e-09	92.83	0.71	1834468	d__Bacteria	p__Bacillota	c__Bacilli	o__Erysipelotrichales	f__Erysipelotrichaceae	g__Holdemanella	s__Holdemanella biformis	no	no	none
ntk_ykl40	10_bin5		var_biomarker ~ apoe4	0.000552221	0.060903	0.00906721	0.992766	92.83	0.71	1834468	d__Bacteria	p__Bacillota	c__Bacilli	o__Erysipelotrichales	f__Erysipelotrichaceae	g__Holdemanella	s__Holdemanella biformis	no	no	none
ntk_ykl40	10_bin5		var_biomarker ~ ntk_table	0.156083	0.0759789	2.0543	0.0399467	92.83	0.71	1834468	d__Bacteria	p__Bacillota	c__Bacilli	o__Erysipelotrichales	f__Erysipelotrichaceae	g__Holdemanella	s__Holdemanella biformis	no	no	none
ntk_ykl40	10_bin5		var_biomarker ~ bristol_type_1_7	0.00340541	0.0246548	0.138124	0.890143	92.83	0.71	1834468	d__Bacteria	p__Bacillota	c__Bacilli	o__Erysipelotrichales	f__Erysipelotrichaceae	g__Holdemanella	s__Holdemanella biformis	no	no	none
ntk_ykl40	10_bin93		var_biomarker ~ var_mb	0.023282	0.014838	1.56907	0.116631	95.54	0.18	2408844	d__Bacteria	p__Bacteroidota	c__Bacteroidia	o__Bacteroidales	f__Bacteroidaceae	g__Prevotella	s__Prevotella sp003447235	no	no	none
ntk_ykl40	10_bin93		var_biomarker ~ sex	-0.0621384	0.0827534	-0.750887	0.452721	95.54	0.18	2408844	d__Bacteria	p__Bacteroidota	c__Bacteroidia	o__Bacteroidales	f__Bacteroidaceae	g__Prevotella	s__Prevotella sp003447235	no	no	none
ntk_ykl40	10_bin93		var_biomarker ~ var_mb_by_sex	-0.0204328	0.0250908	-0.814354	0.415442	95.54	0.18	2408844	d__Bacteria	p__Bacteroidota	c__Bacteroidia	o__Bacteroidales	f__Bacteroidaceae	g__Prevotella	s__Prevotella sp003447235	no	no	none
ntk_ykl40	10_bin93		var_biomarker ~ dx	0.278053	0.119423	2.3283	0.0198961	95.54	0.18	2408844	d__Bacteria	p__Bacteroidota	c__Bacteroidia	o__Bacteroidales	f__Bacteroidaceae	g__Prevotella	s__Prevotella sp003447235	no	no	none
ntk_ykl40	10_bin93		var_biomarker ~ mars_age	0.0284597	0.00469341	6.06376	1.32978983380383e-09	95.54	0.18	2408844	d__Bacteria	p__Bacteroidota	c__Bacteroidia	o__Bacteroidales	f__Bacteroidaceae	g__Prevotella	s__Prevotella sp003447235	no	no	none
ntk_ykl40	10_bin93		var_biomarker ~ apoe4	0.00461231	0.0602042	0.0766111	0.938933	95.54	0.18	2408844	d__Bacteria	p__Bacteroidota	c__Bacteroidia	o__Bacteroidales	f__Bacteroidaceae	g__Prevotella	s__Prevotella sp003447235	no	no	none
ntk_ykl40	10_bin93		var_biomarker ~ ntk_table	0.139971	0.0744775	1.87938	0.0601927	95.54	0.18	2408844	d__Bacteria	p__Bacteroidota	c__Bacteroidia	o__Bacteroidales	f__Bacteroidaceae	g__Prevotella	s__Prevotella sp003447235	no	no	none
ntk_ykl40	10_bin93		var_biomarker ~ bristol_type_1_7	-0.00142358	0.0251613	-0.056578	0.954881	95.54	0.18	2408844	d__Bacteria	p__Bacteroidota	c__Bacteroidia	o__Bacteroidales	f__Bacteroidaceae	g__Prevotella	s__Prevotella sp003447235	no	no	none
ntk_ykl40	110_bin100		var_biomarker ~ var_mb	0.0337108	0.0222295	1.51649	0.129395	100	0	2388200	d__Bacteria	p__Bacillota_A	c__Clostridia	o__Lachnospirales	f__Lachnospiraceae	g__Butyrivibrio_A	s__Butyrivibrio_A sp000431815	no	no	none
ntk_ykl40	110_bin100		var_biomarker ~ sex	-0.0489762	0.067112	-0.729768	0.465532	100	0	2388200	d__Bacteria	p__Bacillota_A	c__Clostridia	o__Lachnospirales	f__Lachnospiraceae	g__Butyrivibrio_A	s__Butyrivibrio_A sp000431815	no	no	none
ntk_ykl40	110_bin100		var_biomarker ~ var_mb_by_sex	-0.092488	0.0592162	-1.56187	0.118319	100	0	2388200	d__Bacteria	p__Bacillota_A	c__Clostridia	o__Lachnospirales	f__Lachnospiraceae	g__Butyrivibrio_A	s__Butyrivibrio_A sp000431815	no	no	none
ntk_ykl40	110_bin100		var_biomarker ~ dx	0.240975	0.122718	1.96365	0.0495704	100	0	2388200	d__Bacteria	p__Bacillota_A	c__Clostridia	o__Lachnospirales	f__Lachnospiraceae	g__Butyrivibrio_A	s__Butyrivibrio_A sp000431815	no	no	none
ntk_ykl40	110_bin100		var_biomarker ~ mars_age	0.0293375	0.00481988	6.08678	1.15207599016287e-09	100	0	2388200	d__Bacteria	p__Bacillota_A	c__Clostridia	o__Lachnospirales	f__Lachnospiraceae	g__Butyrivibrio_A	s__Butyrivibrio_A sp000431815	no	no	none
ntk_ykl40	110_bin100		var_biomarker ~ apoe4	0.00652669	0.0639418	0.102072	0.918699	100	0	2388200	d__Bacteria	p__Bacillota_A	c__Clostridia	o__Lachnospirales	f__Lachnospiraceae	g__Butyrivibrio_A	s__Butyrivibrio_A sp000431815	no	no	none
ntk_ykl40	110_bin100		var_biomarker ~ ntk_table	0.145033	0.0731147	1.98364	0.0472958	100	0	2388200	d__Bacteria	p__Bacillota_A	c__Clostridia	o__Lachnospirales	f__Lachnospiraceae	g__Butyrivibrio_A	s__Butyrivibrio_A sp000431815	no	no	none
ntk_ykl40	110_bin100		var_biomarker ~ bristol_type_1_7	0.00920384	0.0254686	0.36138	0.717815	100	0	2388200	d__Bacteria	p__Bacillota_A	c__Clostridia	o__Lachnospirales	f__Lachnospiraceae	g__Butyrivibrio_A	s__Butyrivibrio_A sp000431815	no	no	none
ntk_ykl40	110_bin17		var_biomarker ~ var_mb	-0.00138838	0.0236065	-0.0588134	0.953101	97.22	0.89	1809734	d__Bacteria	p__Bacillota	c__Bacilli	o__Acholeplasmatales	f__Anaeroplasmataceae	g__Anaeroplasma	s__	no	no	none
ntk_ykl40	110_bin17		var_biomarker ~ sex	0.202734	0.137281	1.47678	0.139736	97.22	0.89	1809734	d__Bacteria	p__Bacillota	c__Bacilli	o__Acholeplasmatales	f__Anaeroplasmataceae	g__Anaeroplasma	s__	no	no	none
ntk_ykl40	110_bin17		var_biomarker ~ var_mb_by_sex	0.166978	0.0943524	1.76972	0.0767733	97.22	0.89	1809734	d__Bacteria	p__Bacillota	c__Bacilli	o__Acholeplasmatales	f__Anaeroplasmataceae	g__Anaeroplasma	s__	no	no	none
ntk_ykl40	110_bin17		var_biomarker ~ dx	0.263005	0.115862	2.26998	0.0232089	97.22	0.89	1809734	d__Bacteria	p__Bacillota	c__Bacilli	o__Acholeplasmatales	f__Anaeroplasmataceae	g__Anaeroplasma	s__	no	no	none
ntk_ykl40	110_bin17		var_biomarker ~ mars_age	0.027832	0.004768	5.83726	5.30666777187605e-09	97.22	0.89	1809734	d__Bacteria	p__Bacillota	c__Bacilli	o__Acholeplasmatales	f__Anaeroplasmataceae	g__Anaeroplasma	s__	no	no	none
ntk_ykl40	110_bin17		var_biomarker ~ apoe4	-0.00559055	0.0624072	-0.0895819	0.928619	97.22	0.89	1809734	d__Bacteria	p__Bacillota	c__Bacilli	o__Acholeplasmatales	f__Anaeroplasmataceae	g__Anaeroplasma	s__	no	no	none
ntk_ykl40	110_bin17		var_biomarker ~ ntk_table	0.157247	0.0746864	2.10542	0.0352544	97.22	0.89	1809734	d__Bacteria	p__Bacillota	c__Bacilli	o__Acholeplasmatales	f__Anaeroplasmataceae	g__Anaeroplasma	s__	no	no	none
ntk_ykl40	110_bin17		var_biomarker ~ bristol_type_1_7	0.00281976	0.025518	0.110501	0.912012	97.22	0.89	1809734	d__Bacteria	p__Bacillota	c__Bacilli	o__Acholeplasmatales	f__Anaeroplasmataceae	g__Anaeroplasma	s__	no	no	none
ntk_ykl40	110_bin30		var_biomarker ~ var_mb	0.0516309	0.0285547	1.80814	0.0705852	92.04	0	2966976	d__Bacteria	p__Bacillota_A	c__Clostridia	o__Lachnospirales	f__Lachnospiraceae	g__Hominisplanchenecus	s__	no	no	none
ntk_ykl40	110_bin30		var_biomarker ~ sex	-0.00236522	0.148696	-0.0159064	0.987309	92.04	0	2966976	d__Bacteria	p__Bacillota_A	c__Clostridia	o__Lachnospirales	f__Lachnospiraceae	g__Hominisplanchenecus	s__	no	no	none
ntk_ykl40	110_bin30		var_biomarker ~ var_mb_by_sex	-0.00141866	0.0861124	-0.0164746	0.986856	92.04	0	2966976	d__Bacteria	p__Bacillota_A	c__Clostridia	o__Lachnospirales	f__Lachnospiraceae	g__Hominisplanchenecus	s__	no	no	none
ntk_ykl40	110_bin30		var_biomarker ~ dx	0.254139	0.115507	2.20021	0.0277918	92.04	0	2966976	d__Bacteria	p__Bacillota_A	c__Clostridia	o__Lachnospirales	f__Lachnospiraceae	g__Hominisplanchenecus	s__	no	no	none
ntk_ykl40	110_bin30		var_biomarker ~ mars_age	0.027579	0.00480411	5.74071	9.42790312485897e-09	92.04	0	2966976	d__Bacteria	p__Bacillota_A	c__Clostridia	o__Lachnospirales	f__Lachnospiraceae	g__Hominisplanchenecus	s__	no	no	none
ntk_ykl40	110_bin30		var_biomarker ~ apoe4	0.00765729	0.0624925	0.122531	0.902478	92.04	0	2966976	d__Bacteria	p__Bacillota_A	c__Clostridia	o__Lachnospirales	f__Lachnospiraceae	g__Hominisplanchenecus	s__	no	no	none
ntk_ykl40	110_bin30		var_biomarker ~ ntk_table	0.130917	0.0724987	1.80578	0.0709525	92.04	0	2966976	d__Bacteria	p__Bacillota_A	c__Clostridia	o__Lachnospirales	f__Lachnospiraceae	g__Hominisplanchenecus	s__	no	no	none
ntk_ykl40	110_bin30		var_biomarker ~ bristol_type_1_7	0.0126275	0.0266701	0.473472	0.635876	92.04	0	2966976	d__Bacteria	p__Bacillota_A	c__Clostridia	o__Lachnospirales	f__Lachnospiraceae	g__Hominisplanchenecus	s__	no	no	none
ntk_ykl40	110_bin38		var_biomarker ~ var_mb	0.0453302	0.0235296	1.92652	0.0540398	96.13	0	3236837	d__Bacteria	p__Bacteroidota	c__Bacteroidia	o__Bacteroidales	f__Rikenellaceae	g__Alistipes	s__Alistipes sp900541585	yes	no	propionate
ntk_ykl40	110_bin38		var_biomarker ~ sex	-0.0243129	0.071869	-0.338294	0.735141	96.13	0	3236837	d__Bacteria	p__Bacteroidota	c__Bacteroidia	o__Bacteroidales	f__Rikenellaceae	g__Alistipes	s__Alistipes sp900541585	yes	no	propionate
ntk_ykl40	110_bin38		var_biomarker ~ var_mb_by_sex	-0.0321045	0.0470614	-0.682183	0.495123	96.13	0	3236837	d__Bacteria	p__Bacteroidota	c__Bacteroidia	o__Bacteroidales	f__Rikenellaceae	g__Alistipes	s__Alistipes sp900541585	yes	no	propionate
ntk_ykl40	110_bin38		var_biomarker ~ dx	0.25997	0.115035	2.25991	0.0238265	96.13	0	3236837	d__Bacteria	p__Bacteroidota	c__Bacteroidia	o__Bacteroidales	f__Rikenellaceae	g__Alistipes	s__Alistipes sp900541585	yes	no	propionate
ntk_ykl40	110_bin38		var_biomarker ~ mars_age	0.026952	0.00454825	5.9258	3.10778913714671e-09	96.13	0	3236837	d__Bacteria	p__Bacteroidota	c__Bacteroidia	o__Bacteroidales	f__Rikenellaceae	g__Alistipes	s__Alistipes sp900541585	yes	no	propionate
ntk_ykl40	110_bin38		var_biomarker ~ apoe4	0.0124505	0.0623167	0.199795	0.841641	96.13	0	3236837	d__Bacteria	p__Bacteroidota	c__Bacteroidia	o__Bacteroidales	f__Rikenellaceae	g__Alistipes	s__Alistipes sp900541585	yes	no	propionate
ntk_ykl40	110_bin38		var_biomarker ~ ntk_table	0.138082	0.0712838	1.93707	0.0527369	96.13	0	3236837	d__Bacteria	p__Bacteroidota	c__Bacteroidia	o__Bacteroidales	f__Rikenellaceae	g__Alistipes	s__Alistipes sp900541585	yes	no	propionate
ntk_ykl40	110_bin38		var_biomarker ~ bristol_type_1_7	0.0110898	0.0271396	0.408622	0.682817	96.13	0	3236837	d__Bacteria	p__Bacteroidota	c__Bacteroidia	o__Bacteroidales	f__Rikenellaceae	g__Alistipes	s__Alistipes sp900541585	yes	no	propionate
ntk_ykl40	110_bin60		var_biomarker ~ var_mb	0.00948065	0.0125294	0.75667	0.449248	97.33	0.11	1623094	d__Bacteria	p__Bacillota	c__Bacilli	o__ML615J-28	f__CAG-313	g__CAG-313	s__CAG-313 sp003539625	no	no	none
ntk_ykl40	110_bin60		var_biomarker ~ sex	-0.0851443	0.0770319	-1.10531	0.269024	97.33	0.11	1623094	d__Bacteria	p__Bacillota	c__Bacilli	o__ML615J-28	f__CAG-313	g__CAG-313	s__CAG-313 sp003539625	no	no	none
ntk_ykl40	110_bin60		var_biomarker ~ var_mb_by_sex	-0.0443528	0.0219822	-2.01767	0.0436252	97.33	0.11	1623094	d__Bacteria	p__Bacillota	c__Bacilli	o__ML615J-28	f__CAG-313	g__CAG-313	s__CAG-313 sp003539625	no	no	none
ntk_ykl40	110_bin60		var_biomarker ~ dx	0.286539	0.103617	2.76536	0.00568603	97.33	0.11	1623094	d__Bacteria	p__Bacillota	c__Bacilli	o__ML615J-28	f__CAG-313	g__CAG-313	s__CAG-313 sp003539625	no	no	none
ntk_ykl40	110_bin60		var_biomarker ~ mars_age	0.0287974	0.00477165	6.0351	1.58863056043401e-09	97.33	0.11	1623094	d__Bacteria	p__Bacillota	c__Bacilli	o__ML615J-28	f__CAG-313	g__CAG-313	s__CAG-313 sp003539625	no	no	none
ntk_ykl40	110_bin60		var_biomarker ~ apoe4	-0.00806162	0.0593587	-0.135812	0.89197	97.33	0.11	1623094	d__Bacteria	p__Bacillota	c__Bacilli	o__ML615J-28	f__CAG-313	g__CAG-313	s__CAG-313 sp003539625	no	no	none
ntk_ykl40	110_bin60		var_biomarker ~ ntk_table	0.143538	0.0729218	1.96838	0.0490244	97.33	0.11	1623094	d__Bacteria	p__Bacillota	c__Bacilli	o__ML615J-28	f__CAG-313	g__CAG-313	s__CAG-313 sp003539625	no	no	none
ntk_ykl40	110_bin60		var_biomarker ~ bristol_type_1_7	0.00497034	0.0257797	0.192801	0.847115	97.33	0.11	1623094	d__Bacteria	p__Bacillota	c__Bacilli	o__ML615J-28	f__CAG-313	g__CAG-313	s__CAG-313 sp003539625	no	no	none
ntk_ykl40	110_bin64		var_biomarker ~ var_mb	-0.000584042	0.0240657	-0.0242686	0.980638	97.09	0.67	2666580	d__Bacteria	p__Bacillota_A	c__Clostridia	o__Oscillospirales	f__Oscillospiraceae	g__Faecousia	s__Faecousia sp000435995	no	no	none
ntk_ykl40	110_bin64		var_biomarker ~ sex	0.00192113	0.0845979	0.022709	0.981882	97.09	0.67	2666580	d__Bacteria	p__Bacillota_A	c__Clostridia	o__Oscillospirales	f__Oscillospiraceae	g__Faecousia	s__Faecousia sp000435995	no	no	none
ntk_ykl40	110_bin64		var_biomarker ~ var_mb_by_sex	-0.0196524	0.032345	-0.607586	0.543462	97.09	0.67	2666580	d__Bacteria	p__Bacillota_A	c__Clostridia	o__Oscillospirales	f__Oscillospiraceae	g__Faecousia	s__Faecousia sp000435995	no	no	none
ntk_ykl40	110_bin64		var_biomarker ~ dx	0.285178	0.113358	2.51572	0.011879	97.09	0.67	2666580	d__Bacteria	p__Bacillota_A	c__Clostridia	o__Oscillospirales	f__Oscillospiraceae	g__Faecousia	s__Faecousia sp000435995	no	no	none
ntk_ykl40	110_bin64		var_biomarker ~ mars_age	0.0285018	0.00487442	5.84722	4.9985597883051e-09	97.09	0.67	2666580	d__Bacteria	p__Bacillota_A	c__Clostridia	o__Oscillospirales	f__Oscillospiraceae	g__Faecousia	s__Faecousia sp000435995	no	no	none
ntk_ykl40	110_bin64		var_biomarker ~ apoe4	-0.00586212	0.0640267	-0.0915574	0.92705	97.09	0.67	2666580	d__Bacteria	p__Bacillota_A	c__Clostridia	o__Oscillospirales	f__Oscillospiraceae	g__Faecousia	s__Faecousia sp000435995	no	no	none
ntk_ykl40	110_bin64		var_biomarker ~ ntk_table	0.138933	0.0746472	1.86119	0.0627173	97.09	0.67	2666580	d__Bacteria	p__Bacillota_A	c__Clostridia	o__Oscillospirales	f__Oscillospiraceae	g__Faecousia	s__Faecousia sp000435995	no	no	none
ntk_ykl40	110_bin64		var_biomarker ~ bristol_type_1_7	0.00567746	0.0254837	0.222788	0.823701	97.09	0.67	2666580	d__Bacteria	p__Bacillota_A	c__Clostridia	o__Oscillospirales	f__Oscillospiraceae	g__Faecousia	s__Faecousia sp000435995	no	no	none
ntk_ykl40	110_bin73		var_biomarker ~ var_mb	-0.00623255	0.0293352	-0.21246	0.831748	96.15	0.7	3064035	d__Bacteria	p__Bacillota_A	c__Clostridia	o__Christensenellales	f__CAG-74	g__	s__	no	no	none
ntk_ykl40	110_bin73		var_biomarker ~ sex	-0.0294987	0.070968	-0.415662	0.677658	96.15	0.7	3064035	d__Bacteria	p__Bacillota_A	c__Clostridia	o__Christensenellales	f__CAG-74	g__	s__	no	no	none
ntk_ykl40	110_bin73		var_biomarker ~ var_mb_by_sex	-0.0191508	0.0597859	-0.320323	0.748724	96.15	0.7	3064035	d__Bacteria	p__Bacillota_A	c__Clostridia	o__Christensenellales	f__CAG-74	g__	s__	no	no	none
ntk_ykl40	110_bin73		var_biomarker ~ dx	0.276806	0.121699	2.27452	0.0229349	96.15	0.7	3064035	d__Bacteria	p__Bacillota_A	c__Clostridia	o__Christensenellales	f__CAG-74	g__	s__	no	no	none
ntk_ykl40	110_bin73		var_biomarker ~ mars_age	0.0284488	0.00467698	6.08273	1.18152176931119e-09	96.15	0.7	3064035	d__Bacteria	p__Bacillota_A	c__Clostridia	o__Christensenellales	f__CAG-74	g__	s__	no	no	none
ntk_ykl40	110_bin73		var_biomarker ~ apoe4	-0.00371623	0.0626181	-0.0593475	0.952675	96.15	0.7	3064035	d__Bacteria	p__Bacillota_A	c__Clostridia	o__Christensenellales	f__CAG-74	g__	s__	no	no	none
ntk_ykl40	110_bin73		var_biomarker ~ ntk_table	0.140833	0.0747771	1.88337	0.0596499	96.15	0.7	3064035	d__Bacteria	p__Bacillota_A	c__Clostridia	o__Christensenellales	f__CAG-74	g__	s__	no	no	none
ntk_ykl40	110_bin73		var_biomarker ~ bristol_type_1_7	0.00173374	0.0278008	0.0623629	0.950274	96.15	0.7	3064035	d__Bacteria	p__Bacillota_A	c__Clostridia	o__Christensenellales	f__CAG-74	g__	s__	no	no	none
ntk_ykl40	111_bin26		var_biomarker ~ var_mb	0.0217963	0.0172242	1.26544	0.205713	91.29	1.12	1074202	d__Bacteria	p__Bacillota	c__Bacilli	o__RF39	f__UBA660	g__Aphodocola	s__Aphodocola sp000434835	no	no	none
ntk_ykl40	111_bin26		var_biomarker ~ sex	-0.141357	0.127579	-1.10799	0.267865	91.29	1.12	1074202	d__Bacteria	p__Bacillota	c__Bacilli	o__RF39	f__UBA660	g__Aphodocola	s__Aphodocola sp000434835	no	no	none
ntk_ykl40	111_bin26		var_biomarker ~ var_mb_by_sex	-0.0447187	0.0447252	-0.999853	0.317382	91.29	1.12	1074202	d__Bacteria	p__Bacillota	c__Bacilli	o__RF39	f__UBA660	g__Aphodocola	s__Aphodocola sp000434835	no	no	none
ntk_ykl40	111_bin26		var_biomarker ~ dx	0.285863	0.120726	2.36786	0.0178912	91.29	1.12	1074202	d__Bacteria	p__Bacillota	c__Bacilli	o__RF39	f__UBA660	g__Aphodocola	s__Aphodocola sp000434835	no	no	none
ntk_ykl40	111_bin26		var_biomarker ~ mars_age	0.0282931	0.00477314	5.92757	3.07452419079368e-09	91.29	1.12	1074202	d__Bacteria	p__Bacillota	c__Bacilli	o__RF39	f__UBA660	g__Aphodocola	s__Aphodocola sp000434835	no	no	none
ntk_ykl40	111_bin26		var_biomarker ~ apoe4	0.000737809	0.062263	0.0118499	0.990545	91.29	1.12	1074202	d__Bacteria	p__Bacillota	c__Bacilli	o__RF39	f__UBA660	g__Aphodocola	s__Aphodocola sp000434835	no	no	none
ntk_ykl40	111_bin26		var_biomarker ~ ntk_table	0.146204	0.0735207	1.9886	0.046745	91.29	1.12	1074202	d__Bacteria	p__Bacillota	c__Bacilli	o__RF39	f__UBA660	g__Aphodocola	s__Aphodocola sp000434835	no	no	none
ntk_ykl40	111_bin26		var_biomarker ~ bristol_type_1_7	0.00615304	0.0252316	0.243863	0.807337	91.29	1.12	1074202	d__Bacteria	p__Bacillota	c__Bacilli	o__RF39	f__UBA660	g__Aphodocola	s__Aphodocola sp000434835	no	no	none
ntk_ykl40	111_bin86		var_biomarker ~ var_mb	-0.0118594	0.0358069	-0.331204	0.74049	98.1	1.01	3372550	d__Bacteria	p__Bacillota_A	c__Clostridia	o__Lachnospirales	f__Lachnospiraceae	g__KLE1615	s__KLE1615 sp900066985	no	no	none
ntk_ykl40	111_bin86		var_biomarker ~ sex	-0.0450612	0.119632	-0.376667	0.706421	98.1	1.01	3372550	d__Bacteria	p__Bacillota_A	c__Clostridia	o__Lachnospirales	f__Lachnospiraceae	g__KLE1615	s__KLE1615 sp900066985	no	no	none
ntk_ykl40	111_bin86		var_biomarker ~ var_mb_by_sex	0.0155701	0.0546329	0.284996	0.775647	98.1	1.01	3372550	d__Bacteria	p__Bacillota_A	c__Clostridia	o__Lachnospirales	f__Lachnospiraceae	g__KLE1615	s__KLE1615 sp900066985	no	no	none
ntk_ykl40	111_bin86		var_biomarker ~ dx	0.272675	0.117359	2.32342	0.0201566	98.1	1.01	3372550	d__Bacteria	p__Bacillota_A	c__Clostridia	o__Lachnospirales	f__Lachnospiraceae	g__KLE1615	s__KLE1615 sp900066985	no	no	none
ntk_ykl40	111_bin86		var_biomarker ~ mars_age	0.0280829	0.0047441	5.91954	3.22835247423825e-09	98.1	1.01	3372550	d__Bacteria	p__Bacillota_A	c__Clostridia	o__Lachnospirales	f__Lachnospiraceae	g__KLE1615	s__KLE1615 sp900066985	no	no	none
ntk_ykl40	111_bin86		var_biomarker ~ apoe4	-0.00142038	0.0616474	-0.0230404	0.981618	98.1	1.01	3372550	d__Bacteria	p__Bacillota_A	c__Clostridia	o__Lachnospirales	f__Lachnospiraceae	g__KLE1615	s__KLE1615 sp900066985	no	no	none
ntk_ykl40	111_bin86		var_biomarker ~ ntk_table	0.141485	0.075027	1.88579	0.0593231	98.1	1.01	3372550	d__Bacteria	p__Bacillota_A	c__Clostridia	o__Lachnospirales	f__Lachnospiraceae	g__KLE1615	s__KLE1615 sp900066985	no	no	none
ntk_ykl40	111_bin86		var_biomarker ~ bristol_type_1_7	0.00691248	0.0276907	0.249632	0.802872	98.1	1.01	3372550	d__Bacteria	p__Bacillota_A	c__Clostridia	o__Lachnospirales	f__Lachnospiraceae	g__KLE1615	s__KLE1615 sp900066985	no	no	none
ntk_ykl40	113_bin25		var_biomarker ~ var_mb	-0.0338617	0.0353009	-0.95923	0.337443	98.39	0.81	2106223	d__Bacteria	p__Actinomycetota	c__Coriobacteriia	o__Coriobacteriales	f__Coriobacteriaceae	g__Collinsella	s__	no	no	none
ntk_ykl40	113_bin25		var_biomarker ~ sex	-0.00903029	0.0618278	-0.146056	0.883878	98.39	0.81	2106223	d__Bacteria	p__Actinomycetota	c__Coriobacteriia	o__Coriobacteriales	f__Coriobacteriaceae	g__Collinsella	s__	no	no	none
ntk_ykl40	113_bin25		var_biomarker ~ var_mb_by_sex	-0.0333912	0.0405909	-0.822628	0.41072	98.39	0.81	2106223	d__Bacteria	p__Actinomycetota	c__Coriobacteriia	o__Coriobacteriales	f__Coriobacteriaceae	g__Collinsella	s__	no	no	none
ntk_ykl40	113_bin25		var_biomarker ~ dx	0.284321	0.124572	2.28238	0.0224669	98.39	0.81	2106223	d__Bacteria	p__Actinomycetota	c__Coriobacteriia	o__Coriobacteriales	f__Coriobacteriaceae	g__Collinsella	s__	no	no	none
ntk_ykl40	113_bin25		var_biomarker ~ mars_age	0.0261105	0.00455615	5.73082	9.99474880636342e-09	98.39	0.81	2106223	d__Bacteria	p__Actinomycetota	c__Coriobacteriia	o__Coriobacteriales	f__Coriobacteriaceae	g__Collinsella	s__	no	no	none
ntk_ykl40	113_bin25		var_biomarker ~ apoe4	0.00262819	0.0588817	0.0446352	0.964398	98.39	0.81	2106223	d__Bacteria	p__Actinomycetota	c__Coriobacteriia	o__Coriobacteriales	f__Coriobacteriaceae	g__Collinsella	s__	no	no	none
ntk_ykl40	113_bin25		var_biomarker ~ ntk_table	0.144457	0.0700724	2.06153	0.0392523	98.39	0.81	2106223	d__Bacteria	p__Actinomycetota	c__Coriobacteriia	o__Coriobacteriales	f__Coriobacteriaceae	g__Collinsella	s__	no	no	none
ntk_ykl40	113_bin25		var_biomarker ~ bristol_type_1_7	0.00294995	0.0257303	0.114649	0.908724	98.39	0.81	2106223	d__Bacteria	p__Actinomycetota	c__Coriobacteriia	o__Coriobacteriales	f__Coriobacteriaceae	g__Collinsella	s__	no	no	none
ntk_ykl40	113_bin39		var_biomarker ~ var_mb	0.0948573	0.0659578	1.43815	0.150391	96.42	1.01	2013867	d__Bacteria	p__Bacillota_A	c__Clostridia	o__Oscillospirales	f__Ruminococcaceae	g__Egerieicola	s__Egerieicola faecale	no	no	none
ntk_ykl40	113_bin39		var_biomarker ~ sex	-0.125461	0.151943	-0.825708	0.40897	96.42	1.01	2013867	d__Bacteria	p__Bacillota_A	c__Clostridia	o__Oscillospirales	f__Ruminococcaceae	g__Egerieicola	s__Egerieicola faecale	no	no	none
ntk_ykl40	113_bin39		var_biomarker ~ var_mb_by_sex	-0.0965801	0.130609	-0.739461	0.459627	96.42	1.01	2013867	d__Bacteria	p__Bacillota_A	c__Clostridia	o__Oscillospirales	f__Ruminococcaceae	g__Egerieicola	s__Egerieicola faecale	no	no	none
ntk_ykl40	113_bin39		var_biomarker ~ dx	0.268305	0.114564	2.34198	0.0191819	96.42	1.01	2013867	d__Bacteria	p__Bacillota_A	c__Clostridia	o__Oscillospirales	f__Ruminococcaceae	g__Egerieicola	s__Egerieicola faecale	no	no	none
ntk_ykl40	113_bin39		var_biomarker ~ mars_age	0.0284163	0.00484834	5.86105	4.59962068433129e-09	96.42	1.01	2013867	d__Bacteria	p__Bacillota_A	c__Clostridia	o__Oscillospirales	f__Ruminococcaceae	g__Egerieicola	s__Egerieicola faecale	no	no	none
ntk_ykl40	113_bin39		var_biomarker ~ apoe4	0.00232844	0.0625938	0.0371991	0.970326	96.42	1.01	2013867	d__Bacteria	p__Bacillota_A	c__Clostridia	o__Oscillospirales	f__Ruminococcaceae	g__Egerieicola	s__Egerieicola faecale	no	no	none
ntk_ykl40	113_bin39		var_biomarker ~ ntk_table	0.150826	0.0778322	1.93783	0.0526438	96.42	1.01	2013867	d__Bacteria	p__Bacillota_A	c__Clostridia	o__Oscillospirales	f__Ruminococcaceae	g__Egerieicola	s__Egerieicola faecale	no	no	none
ntk_ykl40	113_bin39		var_biomarker ~ bristol_type_1_7	0.0105369	0.0266776	0.394974	0.692862	96.42	1.01	2013867	d__Bacteria	p__Bacillota_A	c__Clostridia	o__Oscillospirales	f__Ruminococcaceae	g__Egerieicola	s__Egerieicola faecale	no	no	none
ntk_ykl40	113_bin65		var_biomarker ~ var_mb	0.00934755	0.0163958	0.57012	0.568596	100	1.01	2826452	d__Bacteria	p__Bacillota_A	c__Clostridia	o__Christensenellales	f__CAG-74	g__UBA11524	s__UBA11524 sp000437595	no	no	none
ntk_ykl40	113_bin65		var_biomarker ~ sex	-0.131182	0.10083	-1.30102	0.19325	100	1.01	2826452	d__Bacteria	p__Bacillota_A	c__Clostridia	o__Christensenellales	f__CAG-74	g__UBA11524	s__UBA11524 sp000437595	no	no	none
ntk_ykl40	113_bin65		var_biomarker ~ var_mb_by_sex	-0.0387635	0.0255968	-1.51439	0.129927	100	1.01	2826452	d__Bacteria	p__Bacillota_A	c__Clostridia	o__Christensenellales	f__CAG-74	g__UBA11524	s__UBA11524 sp000437595	no	no	none
ntk_ykl40	113_bin65		var_biomarker ~ dx	0.245772	0.11508	2.13567	0.0327065	100	1.01	2826452	d__Bacteria	p__Bacillota_A	c__Clostridia	o__Christensenellales	f__CAG-74	g__UBA11524	s__UBA11524 sp000437595	no	no	none
ntk_ykl40	113_bin65		var_biomarker ~ mars_age	0.0285066	0.00472762	6.02979	1.6417760484444e-09	100	1.01	2826452	d__Bacteria	p__Bacillota_A	c__Clostridia	o__Christensenellales	f__CAG-74	g__UBA11524	s__UBA11524 sp000437595	no	no	none
ntk_ykl40	113_bin65		var_biomarker ~ apoe4	-0.00598276	0.0638292	-0.0937309	0.925323	100	1.01	2826452	d__Bacteria	p__Bacillota_A	c__Clostridia	o__Christensenellales	f__CAG-74	g__UBA11524	s__UBA11524 sp000437595	no	no	none
ntk_ykl40	113_bin65		var_biomarker ~ ntk_table	0.14371	0.0738437	1.94614	0.0516379	100	1.01	2826452	d__Bacteria	p__Bacillota_A	c__Clostridia	o__Christensenellales	f__CAG-74	g__UBA11524	s__UBA11524 sp000437595	no	no	none
ntk_ykl40	113_bin65		var_biomarker ~ bristol_type_1_7	0.0068772	0.024776	0.277575	0.781339	100	1.01	2826452	d__Bacteria	p__Bacillota_A	c__Clostridia	o__Christensenellales	f__CAG-74	g__UBA11524	s__UBA11524 sp000437595	no	no	none
ntk_ykl40	113_bin80		var_biomarker ~ var_mb	-0.0357845	0.0151355	-2.36427	0.0180657	98.66	0	1914672	d__Bacteria	p__Bacillota_A	c__Clostridia	o__Oscillospirales	f__Acutalibacteraceae	g__Eubacterium_R	s__Eubacterium_R sp000436835	no	no	none
ntk_ykl40	113_bin80		var_biomarker ~ sex	0.126281	0.0859992	1.4684	0.141997	98.66	0	1914672	d__Bacteria	p__Bacillota_A	c__Clostridia	o__Oscillospirales	f__Acutalibacteraceae	g__Eubacterium_R	s__Eubacterium_R sp000436835	no	no	none
ntk_ykl40	113_bin80		var_biomarker ~ var_mb_by_sex	0.056997	0.0209399	2.72193	0.00649021	98.66	0	1914672	d__Bacteria	p__Bacillota_A	c__Clostridia	o__Oscillospirales	f__Acutalibacteraceae	g__Eubacterium_R	s__Eubacterium_R sp000436835	no	no	none
ntk_ykl40	113_bin80		var_biomarker ~ dx	0.285899	0.115428	2.47685	0.0132548	98.66	0	1914672	d__Bacteria	p__Bacillota_A	c__Clostridia	o__Oscillospirales	f__Acutalibacteraceae	g__Eubacterium_R	s__Eubacterium_R sp000436835	no	no	none
ntk_ykl40	113_bin80		var_biomarker ~ mars_age	0.0277222	0.00477923	5.80055	6.60960197684801e-09	98.66	0	1914672	d__Bacteria	p__Bacillota_A	c__Clostridia	o__Oscillospirales	f__Acutalibacteraceae	g__Eubacterium_R	s__Eubacterium_R sp000436835	no	no	none
ntk_ykl40	113_bin80		var_biomarker ~ apoe4	0.0102611	0.0625637	0.164011	0.869722	98.66	0	1914672	d__Bacteria	p__Bacillota_A	c__Clostridia	o__Oscillospirales	f__Acutalibacteraceae	g__Eubacterium_R	s__Eubacterium_R sp000436835	no	no	none
ntk_ykl40	113_bin80		var_biomarker ~ ntk_table	0.124851	0.0752065	1.66011	0.0968921	98.66	0	1914672	d__Bacteria	p__Bacillota_A	c__Clostridia	o__Oscillospirales	f__Acutalibacteraceae	g__Eubacterium_R	s__Eubacterium_R sp000436835	no	no	none
ntk_ykl40	113_bin80		var_biomarker ~ bristol_type_1_7	0.00166785	0.025014	0.0666764	0.946839	98.66	0	1914672	d__Bacteria	p__Bacillota_A	c__Clostridia	o__Oscillospirales	f__Acutalibacteraceae	g__Eubacterium_R	s__Eubacterium_R sp000436835	no	no	none
ntk_ykl40	115_bin10		var_biomarker ~ var_mb	0.00828663	0.0161016	0.514646	0.606801	99.54	0	2160890	d__Bacteria	p__Actinomycetota	c__Actinomycetia	o__Actinomycetales	f__Bifidobacteriaceae	g__Bifidobacterium	s__Bifidobacterium bifidum	no	no	none
ntk_ykl40	115_bin10		var_biomarker ~ sex	-0.0414266	0.0650494	-0.636849	0.524224	99.54	0	2160890	d__Bacteria	p__Actinomycetota	c__Actinomycetia	o__Actinomycetales	f__Bifidobacteriaceae	g__Bifidobacterium	s__Bifidobacterium bifidum	no	no	none
ntk_ykl40	115_bin10		var_biomarker ~ var_mb_by_sex	-0.0184422	0.0216375	-0.852327	0.394033	99.54	0	2160890	d__Bacteria	p__Actinomycetota	c__Actinomycetia	o__Actinomycetales	f__Bifidobacteriaceae	g__Bifidobacterium	s__Bifidobacterium bifidum	no	no	none
ntk_ykl40	115_bin10		var_biomarker ~ dx	0.278697	0.11907	2.34061	0.019252	99.54	0	2160890	d__Bacteria	p__Actinomycetota	c__Actinomycetia	o__Actinomycetales	f__Bifidobacteriaceae	g__Bifidobacterium	s__Bifidobacterium bifidum	no	no	none
ntk_ykl40	115_bin10		var_biomarker ~ mars_age	0.0275211	0.0047906	5.74482	9.20201914667018e-09	99.54	0	2160890	d__Bacteria	p__Actinomycetota	c__Actinomycetia	o__Actinomycetales	f__Bifidobacteriaceae	g__Bifidobacterium	s__Bifidobacterium bifidum	no	no	none
ntk_ykl40	115_bin10		var_biomarker ~ apoe4	-0.0127123	0.0611792	-0.207787	0.835395	99.54	0	2160890	d__Bacteria	p__Actinomycetota	c__Actinomycetia	o__Actinomycetales	f__Bifidobacteriaceae	g__Bifidobacterium	s__Bifidobacterium bifidum	no	no	none
ntk_ykl40	115_bin10		var_biomarker ~ ntk_table	0.142155	0.0734415	1.93563	0.0529136	99.54	0	2160890	d__Bacteria	p__Actinomycetota	c__Actinomycetia	o__Actinomycetales	f__Bifidobacteriaceae	g__Bifidobacterium	s__Bifidobacterium bifidum	no	no	none
ntk_ykl40	115_bin10		var_biomarker ~ bristol_type_1_7	0.00828364	0.0237278	0.349111	0.727006	99.54	0	2160890	d__Bacteria	p__Actinomycetota	c__Actinomycetia	o__Actinomycetales	f__Bifidobacteriaceae	g__Bifidobacterium	s__Bifidobacterium bifidum	no	no	none
ntk_ykl40	115_bin22		var_biomarker ~ var_mb	-0.000140183	0.042933	-0.00326516	0.997395	100	2.03	3714323	d__Bacteria	p__Bacillota_A	c__Clostridia	o__Lachnospirales	f__Lachnospiraceae	g__Anaerobutyricum	s__Anaerobutyricum soehngenii	no	yes	butyrate
ntk_ykl40	115_bin22		var_biomarker ~ sex	0.0372181	0.334081	0.111405	0.911296	100	2.03	3714323	d__Bacteria	p__Bacillota_A	c__Clostridia	o__Lachnospirales	f__Lachnospiraceae	g__Anaerobutyricum	s__Anaerobutyricum soehngenii	no	yes	butyrate
ntk_ykl40	115_bin22		var_biomarker ~ var_mb_by_sex	-0.0157075	0.084027	-0.186934	0.851712	100	2.03	3714323	d__Bacteria	p__Bacillota_A	c__Clostridia	o__Lachnospirales	f__Lachnospiraceae	g__Anaerobutyricum	s__Anaerobutyricum soehngenii	no	yes	butyrate
ntk_ykl40	115_bin22		var_biomarker ~ dx	0.281445	0.113229	2.48562	0.0129325	100	2.03	3714323	d__Bacteria	p__Bacillota_A	c__Clostridia	o__Lachnospirales	f__Lachnospiraceae	g__Anaerobutyricum	s__Anaerobutyricum soehngenii	no	yes	butyrate
ntk_ykl40	115_bin22		var_biomarker ~ mars_age	0.027905	0.00494141	5.64719	1.63093307747886e-08	100	2.03	3714323	d__Bacteria	p__Bacillota_A	c__Clostridia	o__Lachnospirales	f__Lachnospiraceae	g__Anaerobutyricum	s__Anaerobutyricum soehngenii	no	yes	butyrate
ntk_ykl40	115_bin22		var_biomarker ~ apoe4	-0.00181129	0.0622164	-0.0291128	0.976775	100	2.03	3714323	d__Bacteria	p__Bacillota_A	c__Clostridia	o__Lachnospirales	f__Lachnospiraceae	g__Anaerobutyricum	s__Anaerobutyricum soehngenii	no	yes	butyrate
ntk_ykl40	115_bin22		var_biomarker ~ ntk_table	0.143372	0.0780373	1.83722	0.0661768	100	2.03	3714323	d__Bacteria	p__Bacillota_A	c__Clostridia	o__Lachnospirales	f__Lachnospiraceae	g__Anaerobutyricum	s__Anaerobutyricum soehngenii	no	yes	butyrate
ntk_ykl40	115_bin22		var_biomarker ~ bristol_type_1_7	0.0050271	0.0252705	0.198932	0.842316	100	2.03	3714323	d__Bacteria	p__Bacillota_A	c__Clostridia	o__Lachnospirales	f__Lachnospiraceae	g__Anaerobutyricum	s__Anaerobutyricum soehngenii	no	yes	butyrate
ntk_ykl40	115_bin3		var_biomarker ~ var_mb	-0.0229489	0.0184118	-1.24642	0.212609	99.15	2.38	2108640	d__Bacteria	p__Bacillota_A	c__Clostridia	o__Oscillospirales	f__Ruminococcaceae	g__Faecalibacterium	s__Faecalibacterium duncaniae	no	yes	butyrate
ntk_ykl40	115_bin3		var_biomarker ~ sex	-0.0300772	0.0653318	-0.460376	0.645246	99.15	2.38	2108640	d__Bacteria	p__Bacillota_A	c__Clostridia	o__Oscillospirales	f__Ruminococcaceae	g__Faecalibacterium	s__Faecalibacterium duncaniae	no	yes	butyrate
ntk_ykl40	115_bin3		var_biomarker ~ var_mb_by_sex	0.0721167	0.0275103	2.62145	0.00875578	99.15	2.38	2108640	d__Bacteria	p__Bacillota_A	c__Clostridia	o__Oscillospirales	f__Ruminococcaceae	g__Faecalibacterium	s__Faecalibacterium duncaniae	no	yes	butyrate
ntk_ykl40	115_bin3		var_biomarker ~ dx	0.263899	0.108387	2.43478	0.0149008	99.15	2.38	2108640	d__Bacteria	p__Bacillota_A	c__Clostridia	o__Oscillospirales	f__Ruminococcaceae	g__Faecalibacterium	s__Faecalibacterium duncaniae	no	yes	butyrate
ntk_ykl40	115_bin3		var_biomarker ~ mars_age	0.0282652	0.00472251	5.9852	2.16121653906498e-09	99.15	2.38	2108640	d__Bacteria	p__Bacillota_A	c__Clostridia	o__Oscillospirales	f__Ruminococcaceae	g__Faecalibacterium	s__Faecalibacterium duncaniae	no	yes	butyrate
ntk_ykl40	115_bin3		var_biomarker ~ apoe4	0.0184388	0.0633427	0.291095	0.770979	99.15	2.38	2108640	d__Bacteria	p__Bacillota_A	c__Clostridia	o__Oscillospirales	f__Ruminococcaceae	g__Faecalibacterium	s__Faecalibacterium duncaniae	no	yes	butyrate
ntk_ykl40	115_bin3		var_biomarker ~ ntk_table	0.136266	0.0728981	1.86926	0.0615863	99.15	2.38	2108640	d__Bacteria	p__Bacillota_A	c__Clostridia	o__Oscillospirales	f__Ruminococcaceae	g__Faecalibacterium	s__Faecalibacterium duncaniae	no	yes	butyrate
ntk_ykl40	115_bin3		var_biomarker ~ bristol_type_1_7	0.00847084	0.0266194	0.318221	0.750318	99.15	2.38	2108640	d__Bacteria	p__Bacillota_A	c__Clostridia	o__Oscillospirales	f__Ruminococcaceae	g__Faecalibacterium	s__Faecalibacterium duncaniae	no	yes	butyrate
ntk_ykl40	115_bin48		var_biomarker ~ var_mb	0.0241958	0.0257509	0.939608	0.347418	98.08	1.57	2614982	d__Bacteria	p__Bacteroidota	c__Bacteroidia	o__Bacteroidales	f__Rikenellaceae	g__Alistipes	s__Alistipes avistercoris	yes	no	propionate
ntk_ykl40	115_bin48		var_biomarker ~ sex	-0.0442704	0.0830906	-0.532797	0.594174	98.08	1.57	2614982	d__Bacteria	p__Bacteroidota	c__Bacteroidia	o__Bacteroidales	f__Rikenellaceae	g__Alistipes	s__Alistipes avistercoris	yes	no	propionate
ntk_ykl40	115_bin48		var_biomarker ~ var_mb_by_sex	-0.0423985	0.0599493	-0.70724	0.479418	98.08	1.57	2614982	d__Bacteria	p__Bacteroidota	c__Bacteroidia	o__Bacteroidales	f__Rikenellaceae	g__Alistipes	s__Alistipes avistercoris	yes	no	propionate
ntk_ykl40	115_bin48		var_biomarker ~ dx	0.269465	0.114691	2.34948	0.0187995	98.08	1.57	2614982	d__Bacteria	p__Bacteroidota	c__Bacteroidia	o__Bacteroidales	f__Rikenellaceae	g__Alistipes	s__Alistipes avistercoris	yes	no	propionate
ntk_ykl40	115_bin48		var_biomarker ~ mars_age	0.0285475	0.00495653	5.75957	8.43267078387555e-09	98.08	1.57	2614982	d__Bacteria	p__Bacteroidota	c__Bacteroidia	o__Bacteroidales	f__Rikenellaceae	g__Alistipes	s__Alistipes avistercoris	yes	no	propionate
ntk_ykl40	115_bin48		var_biomarker ~ apoe4	-0.00246488	0.0626276	-0.0393578	0.968605	98.08	1.57	2614982	d__Bacteria	p__Bacteroidota	c__Bacteroidia	o__Bacteroidales	f__Rikenellaceae	g__Alistipes	s__Alistipes avistercoris	yes	no	propionate
ntk_ykl40	115_bin48		var_biomarker ~ ntk_table	0.147289	0.0756216	1.94772	0.051449	98.08	1.57	2614982	d__Bacteria	p__Bacteroidota	c__Bacteroidia	o__Bacteroidales	f__Rikenellaceae	g__Alistipes	s__Alistipes avistercoris	yes	no	propionate
ntk_ykl40	115_bin48		var_biomarker ~ bristol_type_1_7	0.00584161	0.0253226	0.230688	0.817557	98.08	1.57	2614982	d__Bacteria	p__Bacteroidota	c__Bacteroidia	o__Bacteroidales	f__Rikenellaceae	g__Alistipes	s__Alistipes avistercoris	yes	no	propionate
ntk_ykl40	116_bin20		var_biomarker ~ var_mb	-0.0121129	0.0199196	-0.608087	0.54313	97.18	0.67	2282551	d__Bacteria	p__Bacillota_A	c__Clostridia	o__Oscillospirales	f__Oscillospiraceae	g__Evtepia	s__Evtepia excrementipullorum	no	no	none
ntk_ykl40	116_bin20		var_biomarker ~ sex	-0.0602405	0.0879184	-0.685186	0.493227	97.18	0.67	2282551	d__Bacteria	p__Bacillota_A	c__Clostridia	o__Oscillospirales	f__Oscillospiraceae	g__Evtepia	s__Evtepia excrementipullorum	no	no	none
ntk_ykl40	116_bin20		var_biomarker ~ var_mb_by_sex	0.0321688	0.0411452	0.781835	0.434312	97.18	0.67	2282551	d__Bacteria	p__Bacillota_A	c__Clostridia	o__Oscillospirales	f__Oscillospiraceae	g__Evtepia	s__Evtepia excrementipullorum	no	no	none
ntk_ykl40	116_bin20		var_biomarker ~ dx	0.290228	0.117349	2.4732	0.013391	97.18	0.67	2282551	d__Bacteria	p__Bacillota_A	c__Clostridia	o__Oscillospirales	f__Oscillospiraceae	g__Evtepia	s__Evtepia excrementipullorum	no	no	none
ntk_ykl40	116_bin20		var_biomarker ~ mars_age	0.028108	0.00477629	5.8849	3.98285826541667e-09	97.18	0.67	2282551	d__Bacteria	p__Bacillota_A	c__Clostridia	o__Oscillospirales	f__Oscillospiraceae	g__Evtepia	s__Evtepia excrementipullorum	no	no	none
ntk_ykl40	116_bin20		var_biomarker ~ apoe4	0.00746084	0.0599034	0.124548	0.900881	97.18	0.67	2282551	d__Bacteria	p__Bacillota_A	c__Clostridia	o__Oscillospirales	f__Oscillospiraceae	g__Evtepia	s__Evtepia excrementipullorum	no	no	none
ntk_ykl40	116_bin20		var_biomarker ~ ntk_table	0.143431	0.0733073	1.95657	0.0503976	97.18	0.67	2282551	d__Bacteria	p__Bacillota_A	c__Clostridia	o__Oscillospirales	f__Oscillospiraceae	g__Evtepia	s__Evtepia excrementipullorum	no	no	none
ntk_ykl40	116_bin20		var_biomarker ~ bristol_type_1_7	0.00600719	0.0252388	0.238014	0.811871	97.18	0.67	2282551	d__Bacteria	p__Bacillota_A	c__Clostridia	o__Oscillospirales	f__Oscillospiraceae	g__Evtepia	s__Evtepia excrementipullorum	no	no	none
ntk_ykl40	116_bin44		var_biomarker ~ var_mb	-0.0605505	0.0239616	-2.52698	0.0115047	94.76	1.4	2798224	d__Bacteria	p__Bacillota_A	c__Clostridia	o__UBA1212	f__UBA1255	g__Egerieisoma	s__Egerieisoma faecipullorum	no	no	none
ntk_ykl40	116_bin44		var_biomarker ~ sex	-0.0662073	0.0719301	-0.920439	0.357343	94.76	1.4	2798224	d__Bacteria	p__Bacillota_A	c__Clostridia	o__UBA1212	f__UBA1255	g__Egerieisoma	s__Egerieisoma faecipullorum	no	no	none
ntk_ykl40	116_bin44		var_biomarker ~ var_mb_by_sex	0.122684	0.0600062	2.04453	0.0409012	94.76	1.4	2798224	d__Bacteria	p__Bacillota_A	c__Clostridia	o__UBA1212	f__UBA1255	g__Egerieisoma	s__Egerieisoma faecipullorum	no	no	none
ntk_ykl40	116_bin44		var_biomarker ~ dx	0.266083	0.114981	2.31416	0.0206592	94.76	1.4	2798224	d__Bacteria	p__Bacillota_A	c__Clostridia	o__UBA1212	f__UBA1255	g__Egerieisoma	s__Egerieisoma faecipullorum	no	no	none
ntk_ykl40	116_bin44		var_biomarker ~ mars_age	0.0287125	0.00464778	6.17768	6.50514087041643e-10	94.76	1.4	2798224	d__Bacteria	p__Bacillota_A	c__Clostridia	o__UBA1212	f__UBA1255	g__Egerieisoma	s__Egerieisoma faecipullorum	no	no	none
ntk_ykl40	116_bin44		var_biomarker ~ apoe4	-0.00173239	0.0612546	-0.0282818	0.977437	94.76	1.4	2798224	d__Bacteria	p__Bacillota_A	c__Clostridia	o__UBA1212	f__UBA1255	g__Egerieisoma	s__Egerieisoma faecipullorum	no	no	none
ntk_ykl40	116_bin44		var_biomarker ~ ntk_table	0.145281	0.0731929	1.98491	0.0471543	94.76	1.4	2798224	d__Bacteria	p__Bacillota_A	c__Clostridia	o__UBA1212	f__UBA1255	g__Egerieisoma	s__Egerieisoma faecipullorum	no	no	none
ntk_ykl40	116_bin44		var_biomarker ~ bristol_type_1_7	0.00138069	0.0249141	0.0554178	0.955806	94.76	1.4	2798224	d__Bacteria	p__Bacillota_A	c__Clostridia	o__UBA1212	f__UBA1255	g__Egerieisoma	s__Egerieisoma faecipullorum	no	no	none
ntk_ykl40	116_bin5		var_biomarker ~ var_mb	0.02054	0.0268533	0.764897	0.444333	97.16	0.71	2013157	d__Bacteria	p__Bacillota_A	c__Clostridia	o__Peptostreptococcales	f__Anaerovoracaceae	g__Fimisoma	s__Fimisoma sp000435715	no	no	none
ntk_ykl40	116_bin5		var_biomarker ~ sex	0.0522766	0.106943	0.488825	0.624965	97.16	0.71	2013157	d__Bacteria	p__Bacillota_A	c__Clostridia	o__Peptostreptococcales	f__Anaerovoracaceae	g__Fimisoma	s__Fimisoma sp000435715	no	no	none
ntk_ykl40	116_bin5		var_biomarker ~ var_mb_by_sex	0.0547523	0.0583571	0.938229	0.348127	97.16	0.71	2013157	d__Bacteria	p__Bacillota_A	c__Clostridia	o__Peptostreptococcales	f__Anaerovoracaceae	g__Fimisoma	s__Fimisoma sp000435715	no	no	none
ntk_ykl40	116_bin5		var_biomarker ~ dx	0.243983	0.128403	1.90013	0.0574157	97.16	0.71	2013157	d__Bacteria	p__Bacillota_A	c__Clostridia	o__Peptostreptococcales	f__Anaerovoracaceae	g__Fimisoma	s__Fimisoma sp000435715	no	no	none
ntk_ykl40	116_bin5		var_biomarker ~ mars_age	0.0272598	0.00458038	5.95143	2.65802424515016e-09	97.16	0.71	2013157	d__Bacteria	p__Bacillota_A	c__Clostridia	o__Peptostreptococcales	f__Anaerovoracaceae	g__Fimisoma	s__Fimisoma sp000435715	no	no	none
ntk_ykl40	116_bin5		var_biomarker ~ apoe4	0.00166854	0.0601926	0.0277201	0.977885	97.16	0.71	2013157	d__Bacteria	p__Bacillota_A	c__Clostridia	o__Peptostreptococcales	f__Anaerovoracaceae	g__Fimisoma	s__Fimisoma sp000435715	no	no	none
ntk_ykl40	116_bin5		var_biomarker ~ ntk_table	0.139646	0.0716873	1.94799	0.0514157	97.16	0.71	2013157	d__Bacteria	p__Bacillota_A	c__Clostridia	o__Peptostreptococcales	f__Anaerovoracaceae	g__Fimisoma	s__Fimisoma sp000435715	no	no	none
ntk_ykl40	116_bin5		var_biomarker ~ bristol_type_1_7	0.00585586	0.0260284	0.22498	0.821995	97.16	0.71	2013157	d__Bacteria	p__Bacillota_A	c__Clostridia	o__Peptostreptococcales	f__Anaerovoracaceae	g__Fimisoma	s__Fimisoma sp000435715	no	no	none
ntk_ykl40	116_bin67		var_biomarker ~ var_mb	0.0230794	0.0250349	0.921887	0.356587	98.88	0	5456036	d__Bacteria	p__Bacteroidota	c__Bacteroidia	o__Bacteroidales	f__Bacteroidaceae	g__Bacteroides	s__Bacteroides intestinalis	yes	no	propionate
ntk_ykl40	116_bin67		var_biomarker ~ sex	-0.0721915	0.120423	-0.599482	0.548852	98.88	0	5456036	d__Bacteria	p__Bacteroidota	c__Bacteroidia	o__Bacteroidales	f__Bacteroidaceae	g__Bacteroides	s__Bacteroides intestinalis	yes	no	propionate
ntk_ykl40	116_bin67		var_biomarker ~ var_mb_by_sex	0.0249455	0.0462451	0.539419	0.589598	98.88	0	5456036	d__Bacteria	p__Bacteroidota	c__Bacteroidia	o__Bacteroidales	f__Bacteroidaceae	g__Bacteroides	s__Bacteroides intestinalis	yes	no	propionate
ntk_ykl40	116_bin67		var_biomarker ~ dx	0.280049	0.125001	2.24037	0.0250668	98.88	0	5456036	d__Bacteria	p__Bacteroidota	c__Bacteroidia	o__Bacteroidales	f__Bacteroidaceae	g__Bacteroides	s__Bacteroides intestinalis	yes	no	propionate
ntk_ykl40	116_bin67		var_biomarker ~ mars_age	0.027096	0.00482054	5.62094	1.89919511228709e-08	98.88	0	5456036	d__Bacteria	p__Bacteroidota	c__Bacteroidia	o__Bacteroidales	f__Bacteroidaceae	g__Bacteroides	s__Bacteroides intestinalis	yes	no	propionate
ntk_ykl40	116_bin67		var_biomarker ~ apoe4	-0.0186109	0.0612819	-0.303694	0.761361	98.88	0	5456036	d__Bacteria	p__Bacteroidota	c__Bacteroidia	o__Bacteroidales	f__Bacteroidaceae	g__Bacteroides	s__Bacteroides intestinalis	yes	no	propionate
ntk_ykl40	116_bin67		var_biomarker ~ ntk_table	0.152777	0.0738566	2.06857	0.0385866	98.88	0	5456036	d__Bacteria	p__Bacteroidota	c__Bacteroidia	o__Bacteroidales	f__Bacteroidaceae	g__Bacteroides	s__Bacteroides intestinalis	yes	no	propionate
ntk_ykl40	116_bin67		var_biomarker ~ bristol_type_1_7	0.00322884	0.0254118	0.127061	0.898892	98.88	0	5456036	d__Bacteria	p__Bacteroidota	c__Bacteroidia	o__Bacteroidales	f__Bacteroidaceae	g__Bacteroides	s__Bacteroides intestinalis	yes	no	propionate
ntk_ykl40	11_bin40		var_biomarker ~ var_mb	0.0243009	0.0284972	0.852749	0.393799	98.75	0.62	2214576	d__Bacteria	p__Pseudomonadota	c__Gammaproteobacteria	o__Burkholderiales	f__Burkholderiaceae_A	g__Duodenibacillus	s__Duodenibacillus intestinavium	no	no	none
ntk_ykl40	11_bin40		var_biomarker ~ sex	-0.00277335	0.208994	-0.01327	0.989412	98.75	0.62	2214576	d__Bacteria	p__Pseudomonadota	c__Gammaproteobacteria	o__Burkholderiales	f__Burkholderiaceae_A	g__Duodenibacillus	s__Duodenibacillus intestinavium	no	no	none
ntk_ykl40	11_bin40		var_biomarker ~ var_mb_by_sex	0.00287159	0.0374509	0.076676	0.938881	98.75	0.62	2214576	d__Bacteria	p__Pseudomonadota	c__Gammaproteobacteria	o__Burkholderiales	f__Burkholderiaceae_A	g__Duodenibacillus	s__Duodenibacillus intestinavium	no	no	none
ntk_ykl40	11_bin40		var_biomarker ~ dx	0.316637	0.10899	2.9052	0.0036702	98.75	0.62	2214576	d__Bacteria	p__Pseudomonadota	c__Gammaproteobacteria	o__Burkholderiales	f__Burkholderiaceae_A	g__Duodenibacillus	s__Duodenibacillus intestinavium	no	no	none
ntk_ykl40	11_bin40		var_biomarker ~ mars_age	0.0271566	0.00461172	5.88861	3.89459731131581e-09	98.75	0.62	2214576	d__Bacteria	p__Pseudomonadota	c__Gammaproteobacteria	o__Burkholderiales	f__Burkholderiaceae_A	g__Duodenibacillus	s__Duodenibacillus intestinavium	no	no	none
ntk_ykl40	11_bin40		var_biomarker ~ apoe4	0.0108571	0.059858	0.181381	0.856069	98.75	0.62	2214576	d__Bacteria	p__Pseudomonadota	c__Gammaproteobacteria	o__Burkholderiales	f__Burkholderiaceae_A	g__Duodenibacillus	s__Duodenibacillus intestinavium	no	no	none
ntk_ykl40	11_bin40		var_biomarker ~ ntk_table	0.138667	0.0705421	1.96573	0.0493297	98.75	0.62	2214576	d__Bacteria	p__Pseudomonadota	c__Gammaproteobacteria	o__Burkholderiales	f__Burkholderiaceae_A	g__Duodenibacillus	s__Duodenibacillus intestinavium	no	no	none
ntk_ykl40	11_bin40		var_biomarker ~ bristol_type_1_7	0.004935	0.0249464	0.197824	0.843183	98.75	0.62	2214576	d__Bacteria	p__Pseudomonadota	c__Gammaproteobacteria	o__Burkholderiales	f__Burkholderiaceae_A	g__Duodenibacillus	s__Duodenibacillus intestinavium	no	no	none
ntk_ykl40	11_bin59		var_biomarker ~ var_mb	0.0232936	0.0249581	0.933307	0.350661	98.2	0.6	1766310	d__Bacteria	p__Bacillota_C	c__Negativicutes	o__Acidaminococcales	f__Acidaminococcaceae	g__CAG-266	s__CAG-266 sp000436095	yes	no	propionate
ntk_ykl40	11_bin59		var_biomarker ~ sex	-0.359015	0.150552	-2.38465	0.0170953	98.2	0.6	1766310	d__Bacteria	p__Bacillota_C	c__Negativicutes	o__Acidaminococcales	f__Acidaminococcaceae	g__CAG-266	s__CAG-266 sp000436095	yes	no	propionate
ntk_ykl40	11_bin59		var_biomarker ~ var_mb_by_sex	-0.0790722	0.0323679	-2.44292	0.014569	98.2	0.6	1766310	d__Bacteria	p__Bacillota_C	c__Negativicutes	o__Acidaminococcales	f__Acidaminococcaceae	g__CAG-266	s__CAG-266 sp000436095	yes	no	propionate
ntk_ykl40	11_bin59		var_biomarker ~ dx	0.266748	0.108804	2.45164	0.0142208	98.2	0.6	1766310	d__Bacteria	p__Bacillota_C	c__Negativicutes	o__Acidaminococcales	f__Acidaminococcaceae	g__CAG-266	s__CAG-266 sp000436095	yes	no	propionate
ntk_ykl40	11_bin59		var_biomarker ~ mars_age	0.0290337	0.00470527	6.17047	6.80861811375166e-10	98.2	0.6	1766310	d__Bacteria	p__Bacillota_C	c__Negativicutes	o__Acidaminococcales	f__Acidaminococcaceae	g__CAG-266	s__CAG-266 sp000436095	yes	no	propionate
ntk_ykl40	11_bin59		var_biomarker ~ apoe4	-0.00541271	0.0610664	-0.0886365	0.929371	98.2	0.6	1766310	d__Bacteria	p__Bacillota_C	c__Negativicutes	o__Acidaminococcales	f__Acidaminococcaceae	g__CAG-266	s__CAG-266 sp000436095	yes	no	propionate
ntk_ykl40	11_bin59		var_biomarker ~ ntk_table	0.150943	0.0739967	2.03986	0.0413647	98.2	0.6	1766310	d__Bacteria	p__Bacillota_C	c__Negativicutes	o__Acidaminococcales	f__Acidaminococcaceae	g__CAG-266	s__CAG-266 sp000436095	yes	no	propionate
ntk_ykl40	11_bin59		var_biomarker ~ bristol_type_1_7	-2.93146e-05	0.0261012	-0.00112311	0.999104	98.2	0.6	1766310	d__Bacteria	p__Bacillota_C	c__Negativicutes	o__Acidaminococcales	f__Acidaminococcaceae	g__CAG-266	s__CAG-266 sp000436095	yes	no	propionate
ntk_ykl40	11_bin68		var_biomarker ~ var_mb	-0.0352012	0.0544393	-0.646613	0.517882	93.23	1.72	2297107	d__Bacteria	p__Bacillota_A	c__Clostridia	o__Oscillospirales	f__Ruminococcaceae	g__Gemmiger	s__Gemmiger sp900540595	no	no	none
ntk_ykl40	11_bin68		var_biomarker ~ sex	0.0347892	0.161411	0.215532	0.829353	93.23	1.72	2297107	d__Bacteria	p__Bacillota_A	c__Clostridia	o__Oscillospirales	f__Ruminococcaceae	g__Gemmiger	s__Gemmiger sp900540595	no	no	none
ntk_ykl40	11_bin68		var_biomarker ~ var_mb_by_sex	-0.0322816	0.0846193	-0.381492	0.702838	93.23	1.72	2297107	d__Bacteria	p__Bacillota_A	c__Clostridia	o__Oscillospirales	f__Ruminococcaceae	g__Gemmiger	s__Gemmiger sp900540595	no	no	none
ntk_ykl40	11_bin68		var_biomarker ~ dx	0.27184	0.114182	2.38076	0.0172772	93.23	1.72	2297107	d__Bacteria	p__Bacillota_A	c__Clostridia	o__Oscillospirales	f__Ruminococcaceae	g__Gemmiger	s__Gemmiger sp900540595	no	no	none
ntk_ykl40	11_bin68		var_biomarker ~ mars_age	0.0277062	0.00467678	5.9242	3.13822900999128e-09	93.23	1.72	2297107	d__Bacteria	p__Bacillota_A	c__Clostridia	o__Oscillospirales	f__Ruminococcaceae	g__Gemmiger	s__Gemmiger sp900540595	no	no	none
ntk_ykl40	11_bin68		var_biomarker ~ apoe4	0.00543375	0.063438	0.0856545	0.931741	93.23	1.72	2297107	d__Bacteria	p__Bacillota_A	c__Clostridia	o__Oscillospirales	f__Ruminococcaceae	g__Gemmiger	s__Gemmiger sp900540595	no	no	none
ntk_ykl40	11_bin68		var_biomarker ~ ntk_table	0.145042	0.0744826	1.94732	0.0514962	93.23	1.72	2297107	d__Bacteria	p__Bacillota_A	c__Clostridia	o__Oscillospirales	f__Ruminococcaceae	g__Gemmiger	s__Gemmiger sp900540595	no	no	none
ntk_ykl40	11_bin68		var_biomarker ~ bristol_type_1_7	0.0105889	0.0261131	0.405503	0.685108	93.23	1.72	2297107	d__Bacteria	p__Bacillota_A	c__Clostridia	o__Oscillospirales	f__Ruminococcaceae	g__Gemmiger	s__Gemmiger sp900540595	no	no	none
ntk_ykl40	123_bin18		var_biomarker ~ var_mb	-0.00885164	0.0193487	-0.457481	0.647326	90.16	1.57	1974516	d__Bacteria	p__Bacillota_A	c__Clostridia	o__Oscillospirales	f__Acutalibacteraceae	g__UBA1417	s__UBA1417 sp003531055	no	no	none
ntk_ykl40	123_bin18		var_biomarker ~ sex	0.0450223	0.0779521	0.577563	0.563559	90.16	1.57	1974516	d__Bacteria	p__Bacillota_A	c__Clostridia	o__Oscillospirales	f__Acutalibacteraceae	g__UBA1417	s__UBA1417 sp003531055	no	no	none
ntk_ykl40	123_bin18		var_biomarker ~ var_mb_by_sex	-0.0731691	0.0301036	-2.43057	0.015075	90.16	1.57	1974516	d__Bacteria	p__Bacillota_A	c__Clostridia	o__Oscillospirales	f__Acutalibacteraceae	g__UBA1417	s__UBA1417 sp003531055	no	no	none
ntk_ykl40	123_bin18		var_biomarker ~ dx	0.313152	0.112186	2.79136	0.00524867	90.16	1.57	1974516	d__Bacteria	p__Bacillota_A	c__Clostridia	o__Oscillospirales	f__Acutalibacteraceae	g__UBA1417	s__UBA1417 sp003531055	no	no	none
ntk_ykl40	123_bin18		var_biomarker ~ mars_age	0.0275304	0.00472128	5.83114	5.50515366626314e-09	90.16	1.57	1974516	d__Bacteria	p__Bacillota_A	c__Clostridia	o__Oscillospirales	f__Acutalibacteraceae	g__UBA1417	s__UBA1417 sp003531055	no	no	none
ntk_ykl40	123_bin18		var_biomarker ~ apoe4	-0.00774278	0.0596788	-0.129741	0.896772	90.16	1.57	1974516	d__Bacteria	p__Bacillota_A	c__Clostridia	o__Oscillospirales	f__Acutalibacteraceae	g__UBA1417	s__UBA1417 sp003531055	no	no	none
ntk_ykl40	123_bin18		var_biomarker ~ ntk_table	0.168383	0.0717131	2.34801	0.0188743	90.16	1.57	1974516	d__Bacteria	p__Bacillota_A	c__Clostridia	o__Oscillospirales	f__Acutalibacteraceae	g__UBA1417	s__UBA1417 sp003531055	no	no	none
ntk_ykl40	123_bin18		var_biomarker ~ bristol_type_1_7	-0.00184918	0.0248875	-0.0743015	0.94077	90.16	1.57	1974516	d__Bacteria	p__Bacillota_A	c__Clostridia	o__Oscillospirales	f__Acutalibacteraceae	g__UBA1417	s__UBA1417 sp003531055	no	no	none
ntk_ykl40	123_bin2		var_biomarker ~ var_mb	-0.0520085	0.0593263	-0.876652	0.380676	95.97	0.34	2287346	d__Bacteria	p__Bacillota_A	c__Clostridia	o__Oscillospirales	f__Acutalibacteraceae	g__Eubacterium_R	s__Eubacterium_R sp014465955	no	no	none
ntk_ykl40	123_bin2		var_biomarker ~ sex	-0.131406	0.192679	-0.681993	0.495243	95.97	0.34	2287346	d__Bacteria	p__Bacillota_A	c__Clostridia	o__Oscillospirales	f__Acutalibacteraceae	g__Eubacterium_R	s__Eubacterium_R sp014465955	no	no	none
ntk_ykl40	123_bin2		var_biomarker ~ var_mb_by_sex	-0.0504791	0.0883865	-0.571118	0.56792	95.97	0.34	2287346	d__Bacteria	p__Bacillota_A	c__Clostridia	o__Oscillospirales	f__Acutalibacteraceae	g__Eubacterium_R	s__Eubacterium_R sp014465955	no	no	none
ntk_ykl40	123_bin2		var_biomarker ~ dx	0.322767	0.119565	2.69951	0.00694408	95.97	0.34	2287346	d__Bacteria	p__Bacillota_A	c__Clostridia	o__Oscillospirales	f__Acutalibacteraceae	g__Eubacterium_R	s__Eubacterium_R sp014465955	no	no	none
ntk_ykl40	123_bin2		var_biomarker ~ mars_age	0.0283848	0.00454913	6.23961	4.38672431712917e-10	95.97	0.34	2287346	d__Bacteria	p__Bacillota_A	c__Clostridia	o__Oscillospirales	f__Acutalibacteraceae	g__Eubacterium_R	s__Eubacterium_R sp014465955	no	no	none
ntk_ykl40	123_bin2		var_biomarker ~ apoe4	-0.0175095	0.0613521	-0.285394	0.775343	95.97	0.34	2287346	d__Bacteria	p__Bacillota_A	c__Clostridia	o__Oscillospirales	f__Acutalibacteraceae	g__Eubacterium_R	s__Eubacterium_R sp014465955	no	no	none
ntk_ykl40	123_bin2		var_biomarker ~ ntk_table	0.136158	0.0740924	1.83768	0.0661093	95.97	0.34	2287346	d__Bacteria	p__Bacillota_A	c__Clostridia	o__Oscillospirales	f__Acutalibacteraceae	g__Eubacterium_R	s__Eubacterium_R sp014465955	no	no	none
ntk_ykl40	123_bin2		var_biomarker ~ bristol_type_1_7	0.00667419	0.0253103	0.263695	0.792015	95.97	0.34	2287346	d__Bacteria	p__Bacillota_A	c__Clostridia	o__Oscillospirales	f__Acutalibacteraceae	g__Eubacterium_R	s__Eubacterium_R sp014465955	no	no	none
ntk_ykl40	123_bin26		var_biomarker ~ var_mb	0.0905926	0.0623388	1.45323	0.14616	96.88	1.88	2091135	d__Bacteria	p__Pseudomonadota	c__Gammaproteobacteria	o__Burkholderiales	f__Burkholderiaceae_A	g__Duodenibacillus	s__Duodenibacillus intestinavium	no	no	none
ntk_ykl40	123_bin26		var_biomarker ~ sex	-0.139605	0.167556	-0.833186	0.40474	96.88	1.88	2091135	d__Bacteria	p__Pseudomonadota	c__Gammaproteobacteria	o__Burkholderiales	f__Burkholderiaceae_A	g__Duodenibacillus	s__Duodenibacillus intestinavium	no	no	none
ntk_ykl40	123_bin26		var_biomarker ~ var_mb_by_sex	-0.0676178	0.0773871	-0.873761	0.382248	96.88	1.88	2091135	d__Bacteria	p__Pseudomonadota	c__Gammaproteobacteria	o__Burkholderiales	f__Burkholderiaceae_A	g__Duodenibacillus	s__Duodenibacillus intestinavium	no	no	none
ntk_ykl40	123_bin26		var_biomarker ~ dx	0.29923	0.113413	2.63842	0.00832945	96.88	1.88	2091135	d__Bacteria	p__Pseudomonadota	c__Gammaproteobacteria	o__Burkholderiales	f__Burkholderiaceae_A	g__Duodenibacillus	s__Duodenibacillus intestinavium	no	no	none
ntk_ykl40	123_bin26		var_biomarker ~ mars_age	0.0262585	0.00445114	5.89927	3.65104479982392e-09	96.88	1.88	2091135	d__Bacteria	p__Pseudomonadota	c__Gammaproteobacteria	o__Burkholderiales	f__Burkholderiaceae_A	g__Duodenibacillus	s__Duodenibacillus intestinavium	no	no	none
ntk_ykl40	123_bin26		var_biomarker ~ apoe4	0.0160044	0.0567306	0.282113	0.777857	96.88	1.88	2091135	d__Bacteria	p__Pseudomonadota	c__Gammaproteobacteria	o__Burkholderiales	f__Burkholderiaceae_A	g__Duodenibacillus	s__Duodenibacillus intestinavium	no	no	none
ntk_ykl40	123_bin26		var_biomarker ~ ntk_table	0.139442	0.0695974	2.00355	0.0451182	96.88	1.88	2091135	d__Bacteria	p__Pseudomonadota	c__Gammaproteobacteria	o__Burkholderiales	f__Burkholderiaceae_A	g__Duodenibacillus	s__Duodenibacillus intestinavium	no	no	none
ntk_ykl40	123_bin26		var_biomarker ~ bristol_type_1_7	-0.00162495	0.0236389	-0.0687404	0.945196	96.88	1.88	2091135	d__Bacteria	p__Pseudomonadota	c__Gammaproteobacteria	o__Burkholderiales	f__Burkholderiaceae_A	g__Duodenibacillus	s__Duodenibacillus intestinavium	no	no	none
ntk_ykl40	123_bin82		var_biomarker ~ var_mb	0.0423501	0.0694888	0.609453	0.542224	98.43	0	2787854	d__Bacteria	p__Bacillota_A	c__Clostridia	o__Oscillospirales	f__Oscillospiraceae	g__Faecousia	s__Faecousia sp000434635	no	no	none
ntk_ykl40	123_bin82		var_biomarker ~ sex	0.0834724	0.209229	0.398953	0.689928	98.43	0	2787854	d__Bacteria	p__Bacillota_A	c__Clostridia	o__Oscillospirales	f__Oscillospiraceae	g__Faecousia	s__Faecousia sp000434635	no	no	none
ntk_ykl40	123_bin82		var_biomarker ~ var_mb_by_sex	-0.0564522	0.12586	-0.448531	0.65377	98.43	0	2787854	d__Bacteria	p__Bacillota_A	c__Clostridia	o__Oscillospirales	f__Oscillospiraceae	g__Faecousia	s__Faecousia sp000434635	no	no	none
ntk_ykl40	123_bin82		var_biomarker ~ dx	0.274717	0.114228	2.40498	0.0161733	98.43	0	2787854	d__Bacteria	p__Bacillota_A	c__Clostridia	o__Oscillospirales	f__Oscillospiraceae	g__Faecousia	s__Faecousia sp000434635	no	no	none
ntk_ykl40	123_bin82		var_biomarker ~ mars_age	0.0280313	0.00481208	5.82519	5.70479619099729e-09	98.43	0	2787854	d__Bacteria	p__Bacillota_A	c__Clostridia	o__Oscillospirales	f__Oscillospiraceae	g__Faecousia	s__Faecousia sp000434635	no	no	none
ntk_ykl40	123_bin82		var_biomarker ~ apoe4	0.00311295	0.0610124	0.0510216	0.959308	98.43	0	2787854	d__Bacteria	p__Bacillota_A	c__Clostridia	o__Oscillospirales	f__Oscillospiraceae	g__Faecousia	s__Faecousia sp000434635	no	no	none
ntk_ykl40	123_bin82		var_biomarker ~ ntk_table	0.137553	0.0728133	1.88912	0.0588752	98.43	0	2787854	d__Bacteria	p__Bacillota_A	c__Clostridia	o__Oscillospirales	f__Oscillospiraceae	g__Faecousia	s__Faecousia sp000434635	no	no	none
ntk_ykl40	123_bin82		var_biomarker ~ bristol_type_1_7	0.00586021	0.0259068	0.226204	0.821043	98.43	0	2787854	d__Bacteria	p__Bacillota_A	c__Clostridia	o__Oscillospirales	f__Oscillospiraceae	g__Faecousia	s__Faecousia sp000434635	no	no	none
ntk_ykl40	123_bin83		var_biomarker ~ var_mb	-0.0430951	0.0202872	-2.12425	0.0336494	90.94	0.67	2079787	d__Bacteria	p__Bacillota_A	c__Clostridia	o__Oscillospirales	f__Oscillospiraceae	g__F23-B02	s__F23-B02 sp001916715	no	no	none
ntk_ykl40	123_bin83		var_biomarker ~ sex	0.004404	0.0767106	0.0574106	0.954218	90.94	0.67	2079787	d__Bacteria	p__Bacillota_A	c__Clostridia	o__Oscillospirales	f__Oscillospiraceae	g__F23-B02	s__F23-B02 sp001916715	no	no	none
ntk_ykl40	123_bin83		var_biomarker ~ var_mb_by_sex	0.0302822	0.0353047	0.857738	0.391037	90.94	0.67	2079787	d__Bacteria	p__Bacillota_A	c__Clostridia	o__Oscillospirales	f__Oscillospiraceae	g__F23-B02	s__F23-B02 sp001916715	no	no	none
ntk_ykl40	123_bin83		var_biomarker ~ dx	0.272053	0.118256	2.30053	0.0214182	90.94	0.67	2079787	d__Bacteria	p__Bacillota_A	c__Clostridia	o__Oscillospirales	f__Oscillospiraceae	g__F23-B02	s__F23-B02 sp001916715	no	no	none
ntk_ykl40	123_bin83		var_biomarker ~ mars_age	0.028274	0.00468116	6.03996	1.54155488374386e-09	90.94	0.67	2079787	d__Bacteria	p__Bacillota_A	c__Clostridia	o__Oscillospirales	f__Oscillospiraceae	g__F23-B02	s__F23-B02 sp001916715	no	no	none
ntk_ykl40	123_bin83		var_biomarker ~ apoe4	-0.00560339	0.0611156	-0.0916852	0.926948	90.94	0.67	2079787	d__Bacteria	p__Bacillota_A	c__Clostridia	o__Oscillospirales	f__Oscillospiraceae	g__F23-B02	s__F23-B02 sp001916715	no	no	none
ntk_ykl40	123_bin83		var_biomarker ~ ntk_table	0.137076	0.0731728	1.87332	0.0610245	90.94	0.67	2079787	d__Bacteria	p__Bacillota_A	c__Clostridia	o__Oscillospirales	f__Oscillospiraceae	g__F23-B02	s__F23-B02 sp001916715	no	no	none
ntk_ykl40	123_bin83		var_biomarker ~ bristol_type_1_7	0.000456718	0.0245974	0.0185677	0.985186	90.94	0.67	2079787	d__Bacteria	p__Bacillota_A	c__Clostridia	o__Oscillospirales	f__Oscillospiraceae	g__F23-B02	s__F23-B02 sp001916715	no	no	none
ntk_ykl40	126_bin26		var_biomarker ~ var_mb	-0.000569381	0.0152327	-0.0373788	0.970183	96.92	0.68	2188754	d__Bacteria	p__Bacillota_A	c__Clostridia	o__Oscillospirales	f__Ruminococcaceae	g__Faecalibacterium	s__Faecalibacterium duncaniae	no	yes	butyrate
ntk_ykl40	126_bin26		var_biomarker ~ sex	-0.034542	0.0648241	-0.532857	0.594133	96.92	0.68	2188754	d__Bacteria	p__Bacillota_A	c__Clostridia	o__Oscillospirales	f__Ruminococcaceae	g__Faecalibacterium	s__Faecalibacterium duncaniae	no	yes	butyrate
ntk_ykl40	126_bin26		var_biomarker ~ var_mb_by_sex	0.0409444	0.0295444	1.38586	0.16579	96.92	0.68	2188754	d__Bacteria	p__Bacillota_A	c__Clostridia	o__Oscillospirales	f__Ruminococcaceae	g__Faecalibacterium	s__Faecalibacterium duncaniae	no	yes	butyrate
ntk_ykl40	126_bin26		var_biomarker ~ dx	0.261748	0.11203	2.33641	0.0194697	96.92	0.68	2188754	d__Bacteria	p__Bacillota_A	c__Clostridia	o__Oscillospirales	f__Ruminococcaceae	g__Faecalibacterium	s__Faecalibacterium duncaniae	no	yes	butyrate
ntk_ykl40	126_bin26		var_biomarker ~ mars_age	0.0279617	0.00478176	5.84757	4.98807972704185e-09	96.92	0.68	2188754	d__Bacteria	p__Bacillota_A	c__Clostridia	o__Oscillospirales	f__Ruminococcaceae	g__Faecalibacterium	s__Faecalibacterium duncaniae	no	yes	butyrate
ntk_ykl40	126_bin26		var_biomarker ~ apoe4	0.01495	0.0642927	0.232531	0.816126	96.92	0.68	2188754	d__Bacteria	p__Bacillota_A	c__Clostridia	o__Oscillospirales	f__Ruminococcaceae	g__Faecalibacterium	s__Faecalibacterium duncaniae	no	yes	butyrate
ntk_ykl40	126_bin26		var_biomarker ~ ntk_table	0.138586	0.0741417	1.8692	0.0615948	96.92	0.68	2188754	d__Bacteria	p__Bacillota_A	c__Clostridia	o__Oscillospirales	f__Ruminococcaceae	g__Faecalibacterium	s__Faecalibacterium duncaniae	no	yes	butyrate
ntk_ykl40	126_bin26		var_biomarker ~ bristol_type_1_7	0.00517382	0.0258736	0.199965	0.841508	96.92	0.68	2188754	d__Bacteria	p__Bacillota_A	c__Clostridia	o__Oscillospirales	f__Ruminococcaceae	g__Faecalibacterium	s__Faecalibacterium duncaniae	no	yes	butyrate
ntk_ykl40	126_bin38		var_biomarker ~ var_mb	-0.0329685	0.030216	-1.09109	0.275231	99.33	0.67	2826615	d__Bacteria	p__Bacillota_A	c__Clostridia	o__Lachnospirales	f__Lachnospiraceae	g__Lachnospira	s__Lachnospira sp000436475	no	no	none
ntk_ykl40	126_bin38		var_biomarker ~ sex	-0.0396244	0.0869948	-0.45548	0.648764	99.33	0.67	2826615	d__Bacteria	p__Bacillota_A	c__Clostridia	o__Lachnospirales	f__Lachnospiraceae	g__Lachnospira	s__Lachnospira sp000436475	no	no	none
ntk_ykl40	126_bin38		var_biomarker ~ var_mb_by_sex	0.0333797	0.0549953	0.606956	0.54388	99.33	0.67	2826615	d__Bacteria	p__Bacillota_A	c__Clostridia	o__Lachnospirales	f__Lachnospiraceae	g__Lachnospira	s__Lachnospira sp000436475	no	no	none
ntk_ykl40	126_bin38		var_biomarker ~ dx	0.28502	0.117389	2.428	0.0151825	99.33	0.67	2826615	d__Bacteria	p__Bacillota_A	c__Clostridia	o__Lachnospirales	f__Lachnospiraceae	g__Lachnospira	s__Lachnospira sp000436475	no	no	none
ntk_ykl40	126_bin38		var_biomarker ~ mars_age	0.0271349	0.00463766	5.85099	4.88658136177378e-09	99.33	0.67	2826615	d__Bacteria	p__Bacillota_A	c__Clostridia	o__Lachnospirales	f__Lachnospiraceae	g__Lachnospira	s__Lachnospira sp000436475	no	no	none
ntk_ykl40	126_bin38		var_biomarker ~ apoe4	0.00162721	0.0612013	0.0265878	0.978789	99.33	0.67	2826615	d__Bacteria	p__Bacillota_A	c__Clostridia	o__Lachnospirales	f__Lachnospiraceae	g__Lachnospira	s__Lachnospira sp000436475	no	no	none
ntk_ykl40	126_bin38		var_biomarker ~ ntk_table	0.135166	0.0703866	1.92034	0.0548146	99.33	0.67	2826615	d__Bacteria	p__Bacillota_A	c__Clostridia	o__Lachnospirales	f__Lachnospiraceae	g__Lachnospira	s__Lachnospira sp000436475	no	no	none
ntk_ykl40	126_bin38		var_biomarker ~ bristol_type_1_7	0.0017094	0.0254085	0.0672764	0.946362	99.33	0.67	2826615	d__Bacteria	p__Bacillota_A	c__Clostridia	o__Lachnospirales	f__Lachnospiraceae	g__Lachnospira	s__Lachnospira sp000436475	no	no	none
ntk_ykl40	126_bin9		var_biomarker ~ var_mb	-0.0095619	0.0161555	-0.591865	0.553941	97.32	0	1906841	d__Bacteria	p__Bacillota_A	c__Clostridia	o__Oscillospirales	f__Acutalibacteraceae	g__CAG-217	s__CAG-217 sp000436335	no	no	none
ntk_ykl40	126_bin9		var_biomarker ~ sex	0.0576886	0.15952	0.361639	0.717622	97.32	0	1906841	d__Bacteria	p__Bacillota_A	c__Clostridia	o__Oscillospirales	f__Acutalibacteraceae	g__CAG-217	s__CAG-217 sp000436335	no	no	none
ntk_ykl40	126_bin9		var_biomarker ~ var_mb_by_sex	0.0208072	0.0359169	0.579314	0.562378	97.32	0	1906841	d__Bacteria	p__Bacillota_A	c__Clostridia	o__Oscillospirales	f__Acutalibacteraceae	g__CAG-217	s__CAG-217 sp000436335	no	no	none
ntk_ykl40	126_bin9		var_biomarker ~ dx	0.284525	0.115422	2.46509	0.0136978	97.32	0	1906841	d__Bacteria	p__Bacillota_A	c__Clostridia	o__Oscillospirales	f__Acutalibacteraceae	g__CAG-217	s__CAG-217 sp000436335	no	no	none
ntk_ykl40	126_bin9		var_biomarker ~ mars_age	0.0277894	0.00476735	5.82911	5.57234702824871e-09	97.32	0	1906841	d__Bacteria	p__Bacillota_A	c__Clostridia	o__Oscillospirales	f__Acutalibacteraceae	g__CAG-217	s__CAG-217 sp000436335	no	no	none
ntk_ykl40	126_bin9		var_biomarker ~ apoe4	-0.00277771	0.0630635	-0.0440462	0.964868	97.32	0	1906841	d__Bacteria	p__Bacillota_A	c__Clostridia	o__Oscillospirales	f__Acutalibacteraceae	g__CAG-217	s__CAG-217 sp000436335	no	no	none
ntk_ykl40	126_bin9		var_biomarker ~ ntk_table	0.138318	0.0719922	1.92129	0.0546954	97.32	0	1906841	d__Bacteria	p__Bacillota_A	c__Clostridia	o__Oscillospirales	f__Acutalibacteraceae	g__CAG-217	s__CAG-217 sp000436335	no	no	none
ntk_ykl40	126_bin9		var_biomarker ~ bristol_type_1_7	0.00444424	0.0252783	0.175812	0.860441	97.32	0	1906841	d__Bacteria	p__Bacillota_A	c__Clostridia	o__Oscillospirales	f__Acutalibacteraceae	g__CAG-217	s__CAG-217 sp000436335	no	no	none
ntk_ykl40	128_bin32		var_biomarker ~ var_mb	0.0113126	0.0194551	0.581472	0.560922	99.02	0.31	5357380	d__Bacteria	p__Bacteroidota	c__Bacteroidia	o__Bacteroidales	f__Bacteroidaceae	g__Bacteroides	s__Bacteroides sp900557355	yes	no	propionate
ntk_ykl40	128_bin32		var_biomarker ~ sex	-0.0193911	0.0693709	-0.279528	0.77984	99.02	0.31	5357380	d__Bacteria	p__Bacteroidota	c__Bacteroidia	o__Bacteroidales	f__Bacteroidaceae	g__Bacteroides	s__Bacteroides sp900557355	yes	no	propionate
ntk_ykl40	128_bin32		var_biomarker ~ var_mb_by_sex	0.000453026	0.0382756	0.0118359	0.990557	99.02	0.31	5357380	d__Bacteria	p__Bacteroidota	c__Bacteroidia	o__Bacteroidales	f__Bacteroidaceae	g__Bacteroides	s__Bacteroides sp900557355	yes	no	propionate
ntk_ykl40	128_bin32		var_biomarker ~ dx	0.277334	0.119578	2.31927	0.0203805	99.02	0.31	5357380	d__Bacteria	p__Bacteroidota	c__Bacteroidia	o__Bacteroidales	f__Bacteroidaceae	g__Bacteroides	s__Bacteroides sp900557355	yes	no	propionate
ntk_ykl40	128_bin32		var_biomarker ~ mars_age	0.0277879	0.00481738	5.76825	8.00968003034086e-09	99.02	0.31	5357380	d__Bacteria	p__Bacteroidota	c__Bacteroidia	o__Bacteroidales	f__Bacteroidaceae	g__Bacteroides	s__Bacteroides sp900557355	yes	no	propionate
ntk_ykl40	128_bin32		var_biomarker ~ apoe4	-0.00447013	0.0618877	-0.0722297	0.942419	99.02	0.31	5357380	d__Bacteria	p__Bacteroidota	c__Bacteroidia	o__Bacteroidales	f__Bacteroidaceae	g__Bacteroides	s__Bacteroides sp900557355	yes	no	propionate
ntk_ykl40	128_bin32		var_biomarker ~ ntk_table	0.143095	0.0742884	1.92621	0.0540782	99.02	0.31	5357380	d__Bacteria	p__Bacteroidota	c__Bacteroidia	o__Bacteroidales	f__Bacteroidaceae	g__Bacteroides	s__Bacteroides sp900557355	yes	no	propionate
ntk_ykl40	128_bin32		var_biomarker ~ bristol_type_1_7	0.00485971	0.0256839	0.189212	0.849926	99.02	0.31	5357380	d__Bacteria	p__Bacteroidota	c__Bacteroidia	o__Bacteroidales	f__Bacteroidaceae	g__Bacteroides	s__Bacteroides sp900557355	yes	no	propionate
ntk_ykl40	128_bin38		var_biomarker ~ var_mb	0.0488745	0.0256836	1.90294	0.0570478	94.48	0	1888683	d__Bacteria	p__Bacillota_C	c__Negativicutes	o__Veillonellales	f__Veillonellaceae	g__Veillonella	s__Veillonella atypica	yes	no	propionate
ntk_ykl40	128_bin38		var_biomarker ~ sex	-0.121681	0.102518	-1.18693	0.235255	94.48	0	1888683	d__Bacteria	p__Bacillota_C	c__Negativicutes	o__Veillonellales	f__Veillonellaceae	g__Veillonella	s__Veillonella atypica	yes	no	propionate
ntk_ykl40	128_bin38		var_biomarker ~ var_mb_by_sex	-0.0314147	0.0383337	-0.819507	0.412497	94.48	0	1888683	d__Bacteria	p__Bacillota_C	c__Negativicutes	o__Veillonellales	f__Veillonellaceae	g__Veillonella	s__Veillonella atypica	yes	no	propionate
ntk_ykl40	128_bin38		var_biomarker ~ dx	0.268144	0.11686	2.29458	0.0217572	94.48	0	1888683	d__Bacteria	p__Bacillota_C	c__Negativicutes	o__Veillonellales	f__Veillonellaceae	g__Veillonella	s__Veillonella atypica	yes	no	propionate
ntk_ykl40	128_bin38		var_biomarker ~ mars_age	0.028458	0.00475824	5.98077	2.22080487333187e-09	94.48	0	1888683	d__Bacteria	p__Bacillota_C	c__Negativicutes	o__Veillonellales	f__Veillonellaceae	g__Veillonella	s__Veillonella atypica	yes	no	propionate
ntk_ykl40	128_bin38		var_biomarker ~ apoe4	-0.0233408	0.0630891	-0.369966	0.711408	94.48	0	1888683	d__Bacteria	p__Bacillota_C	c__Negativicutes	o__Veillonellales	f__Veillonellaceae	g__Veillonella	s__Veillonella atypica	yes	no	propionate
ntk_ykl40	128_bin38		var_biomarker ~ ntk_table	0.154248	0.0729405	2.11471	0.0344543	94.48	0	1888683	d__Bacteria	p__Bacillota_C	c__Negativicutes	o__Veillonellales	f__Veillonellaceae	g__Veillonella	s__Veillonella atypica	yes	no	propionate
ntk_ykl40	128_bin38		var_biomarker ~ bristol_type_1_7	-0.00743812	0.027442	-0.271049	0.786354	94.48	0	1888683	d__Bacteria	p__Bacillota_C	c__Negativicutes	o__Veillonellales	f__Veillonellaceae	g__Veillonella	s__Veillonella atypica	yes	no	propionate
ntk_ykl40	128_bin39		var_biomarker ~ var_mb	-0.00109999	0.015073	-0.0729776	0.941824	96.6	0	2156325	d__Bacteria	p__Bacillota_A	c__Clostridia	o__Oscillospirales	f__Acutalibacteraceae	g__CAG-177	s__CAG-177 sp003514385	no	no	none
ntk_ykl40	128_bin39		var_biomarker ~ sex	-0.0102662	0.134996	-0.0760482	0.939381	96.6	0	2156325	d__Bacteria	p__Bacillota_A	c__Clostridia	o__Oscillospirales	f__Acutalibacteraceae	g__CAG-177	s__CAG-177 sp003514385	no	no	none
ntk_ykl40	128_bin39		var_biomarker ~ var_mb_by_sex	0.00253086	0.0296863	0.0852537	0.93206	96.6	0	2156325	d__Bacteria	p__Bacillota_A	c__Clostridia	o__Oscillospirales	f__Acutalibacteraceae	g__CAG-177	s__CAG-177 sp003514385	no	no	none
ntk_ykl40	128_bin39		var_biomarker ~ dx	0.277958	0.114481	2.42798	0.0151831	96.6	0	2156325	d__Bacteria	p__Bacillota_A	c__Clostridia	o__Oscillospirales	f__Acutalibacteraceae	g__CAG-177	s__CAG-177 sp003514385	no	no	none
ntk_ykl40	128_bin39		var_biomarker ~ mars_age	0.0279756	0.00468047	5.97711	2.2713779745942e-09	96.6	0	2156325	d__Bacteria	p__Bacillota_A	c__Clostridia	o__Oscillospirales	f__Acutalibacteraceae	g__CAG-177	s__CAG-177 sp003514385	no	no	none
ntk_ykl40	128_bin39		var_biomarker ~ apoe4	-0.00250267	0.0618262	-0.0404791	0.967711	96.6	0	2156325	d__Bacteria	p__Bacillota_A	c__Clostridia	o__Oscillospirales	f__Acutalibacteraceae	g__CAG-177	s__CAG-177 sp003514385	no	no	none
ntk_ykl40	128_bin39		var_biomarker ~ ntk_table	0.142546	0.077154	1.84755	0.064667	96.6	0	2156325	d__Bacteria	p__Bacillota_A	c__Clostridia	o__Oscillospirales	f__Acutalibacteraceae	g__CAG-177	s__CAG-177 sp003514385	no	no	none
ntk_ykl40	128_bin39		var_biomarker ~ bristol_type_1_7	0.00537156	0.0255766	0.210019	0.833653	96.6	0	2156325	d__Bacteria	p__Bacillota_A	c__Clostridia	o__Oscillospirales	f__Acutalibacteraceae	g__CAG-177	s__CAG-177 sp003514385	no	no	none
ntk_ykl40	128_bin48		var_biomarker ~ var_mb	0.130521	0.0577162	2.26144	0.0237322	91.53	1.13	2479592	d__Bacteria	p__Bacteroidota	c__Bacteroidia	o__Bacteroidales	f__Muribaculaceae	g__CAG-873	s__	yes	no	propionate
ntk_ykl40	128_bin48		var_biomarker ~ sex	-0.0157888	0.0706252	-0.223558	0.823101	91.53	1.13	2479592	d__Bacteria	p__Bacteroidota	c__Bacteroidia	o__Bacteroidales	f__Muribaculaceae	g__CAG-873	s__	yes	no	propionate
ntk_ykl40	128_bin48		var_biomarker ~ var_mb_by_sex	-0.0208717	0.0891888	-0.234017	0.814972	91.53	1.13	2479592	d__Bacteria	p__Bacteroidota	c__Bacteroidia	o__Bacteroidales	f__Muribaculaceae	g__CAG-873	s__	yes	no	propionate
ntk_ykl40	128_bin48		var_biomarker ~ dx	0.240474	0.106825	2.25111	0.0243785	91.53	1.13	2479592	d__Bacteria	p__Bacteroidota	c__Bacteroidia	o__Bacteroidales	f__Muribaculaceae	g__CAG-873	s__	yes	no	propionate
ntk_ykl40	128_bin48		var_biomarker ~ mars_age	0.0283085	0.00480086	5.89655	3.71188946246548e-09	91.53	1.13	2479592	d__Bacteria	p__Bacteroidota	c__Bacteroidia	o__Bacteroidales	f__Muribaculaceae	g__CAG-873	s__	yes	no	propionate
ntk_ykl40	128_bin48		var_biomarker ~ apoe4	-0.00809738	0.0625024	-0.129553	0.89692	91.53	1.13	2479592	d__Bacteria	p__Bacteroidota	c__Bacteroidia	o__Bacteroidales	f__Muribaculaceae	g__CAG-873	s__	yes	no	propionate
ntk_ykl40	128_bin48		var_biomarker ~ ntk_table	0.167106	0.0762468	2.19164	0.0284052	91.53	1.13	2479592	d__Bacteria	p__Bacteroidota	c__Bacteroidia	o__Bacteroidales	f__Muribaculaceae	g__CAG-873	s__	yes	no	propionate
ntk_ykl40	128_bin48		var_biomarker ~ bristol_type_1_7	0.0012345	0.0247722	0.0498339	0.960255	91.53	1.13	2479592	d__Bacteria	p__Bacteroidota	c__Bacteroidia	o__Bacteroidales	f__Muribaculaceae	g__CAG-873	s__	yes	no	propionate
ntk_ykl40	128_bin58		var_biomarker ~ var_mb	0.0120442	0.0304623	0.395382	0.692561	92.09	2.04	2110273	d__Bacteria	p__Bacillota_A	c__Clostridia	o__Oscillospirales	f__Ruminococcaceae	g__Faecalibacterium	s__Faecalibacterium prausnitzii_F	no	no	none
ntk_ykl40	128_bin58		var_biomarker ~ sex	-0.0285034	0.067381	-0.423019	0.672282	92.09	2.04	2110273	d__Bacteria	p__Bacillota_A	c__Clostridia	o__Oscillospirales	f__Ruminococcaceae	g__Faecalibacterium	s__Faecalibacterium prausnitzii_F	no	no	none
ntk_ykl40	128_bin58		var_biomarker ~ var_mb_by_sex	0.0646658	0.0603927	1.07076	0.284279	92.09	2.04	2110273	d__Bacteria	p__Bacillota_A	c__Clostridia	o__Oscillospirales	f__Ruminococcaceae	g__Faecalibacterium	s__Faecalibacterium prausnitzii_F	no	no	none
ntk_ykl40	128_bin58		var_biomarker ~ dx	0.260803	0.109744	2.37648	0.0174788	92.09	2.04	2110273	d__Bacteria	p__Bacillota_A	c__Clostridia	o__Oscillospirales	f__Ruminococcaceae	g__Faecalibacterium	s__Faecalibacterium prausnitzii_F	no	no	none
ntk_ykl40	128_bin58		var_biomarker ~ mars_age	0.028666	0.00475959	6.02278	1.71450320607391e-09	92.09	2.04	2110273	d__Bacteria	p__Bacillota_A	c__Clostridia	o__Oscillospirales	f__Ruminococcaceae	g__Faecalibacterium	s__Faecalibacterium prausnitzii_F	no	no	none
ntk_ykl40	128_bin58		var_biomarker ~ apoe4	-0.00459282	0.0622728	-0.0737532	0.941207	92.09	2.04	2110273	d__Bacteria	p__Bacillota_A	c__Clostridia	o__Oscillospirales	f__Ruminococcaceae	g__Faecalibacterium	s__Faecalibacterium prausnitzii_F	no	no	none
ntk_ykl40	128_bin58		var_biomarker ~ ntk_table	0.151985	0.0729028	2.08476	0.0370908	92.09	2.04	2110273	d__Bacteria	p__Bacillota_A	c__Clostridia	o__Oscillospirales	f__Ruminococcaceae	g__Faecalibacterium	s__Faecalibacterium prausnitzii_F	no	no	none
ntk_ykl40	128_bin58		var_biomarker ~ bristol_type_1_7	-0.00677299	0.0281341	-0.240739	0.809757	92.09	2.04	2110273	d__Bacteria	p__Bacillota_A	c__Clostridia	o__Oscillospirales	f__Ruminococcaceae	g__Faecalibacterium	s__Faecalibacterium prausnitzii_F	no	no	none
ntk_ykl40	129_bin10		var_biomarker ~ var_mb	0.0316048	0.0174863	1.80741	0.0706988	98.66	0	2163972	d__Bacteria	p__Bacillota_A	c__Clostridia	o__Oscillospirales	f__Acutalibacteraceae	g__Ruminococcus_E	s__Ruminococcus_E sp934476515	no	no	none
ntk_ykl40	129_bin10		var_biomarker ~ sex	-0.0752422	0.079847	-0.94233	0.346024	98.66	0	2163972	d__Bacteria	p__Bacillota_A	c__Clostridia	o__Oscillospirales	f__Acutalibacteraceae	g__Ruminococcus_E	s__Ruminococcus_E sp934476515	no	no	none
ntk_ykl40	129_bin10		var_biomarker ~ var_mb_by_sex	-0.0970609	0.0733658	-1.32297	0.185845	98.66	0	2163972	d__Bacteria	p__Bacillota_A	c__Clostridia	o__Oscillospirales	f__Acutalibacteraceae	g__Ruminococcus_E	s__Ruminococcus_E sp934476515	no	no	none
ntk_ykl40	129_bin10		var_biomarker ~ dx	0.305349	0.110293	2.76852	0.00563114	98.66	0	2163972	d__Bacteria	p__Bacillota_A	c__Clostridia	o__Oscillospirales	f__Acutalibacteraceae	g__Ruminococcus_E	s__Ruminococcus_E sp934476515	no	no	none
ntk_ykl40	129_bin10		var_biomarker ~ mars_age	0.027322	0.00472188	5.78626	7.19717774266826e-09	98.66	0	2163972	d__Bacteria	p__Bacillota_A	c__Clostridia	o__Oscillospirales	f__Acutalibacteraceae	g__Ruminococcus_E	s__Ruminococcus_E sp934476515	no	no	none
ntk_ykl40	129_bin10		var_biomarker ~ apoe4	-0.0106433	0.0605689	-0.175722	0.860513	98.66	0	2163972	d__Bacteria	p__Bacillota_A	c__Clostridia	o__Oscillospirales	f__Acutalibacteraceae	g__Ruminococcus_E	s__Ruminococcus_E sp934476515	no	no	none
ntk_ykl40	129_bin10		var_biomarker ~ ntk_table	0.147251	0.0763326	1.92908	0.0537215	98.66	0	2163972	d__Bacteria	p__Bacillota_A	c__Clostridia	o__Oscillospirales	f__Acutalibacteraceae	g__Ruminococcus_E	s__Ruminococcus_E sp934476515	no	no	none
