## Supplementary Table for "Fecal Short-Chain Fatty Acids Vary by Sex and Amyloid Status" (part 47 of 54)

### Sheet: Suppl_Table21 (continued)
biomarker outcome	MAG predictor	cohort	term	estimate	std.error	statistic	p.value	Completeness	Contamination	Genome size	Domain	Phylum	Class	Order	Family	Genus	Species	propionate	butyrate	scfa_group
ntk_ykl40	129_bin10		var_biomarker ~ bristol_type_1_7	0.00818667	0.0259697	0.315239	0.75258	98.66	0	2163972	d__Bacteria	p__Bacillota_A	c__Clostridia	o__Oscillospirales	f__Acutalibacteraceae	g__Ruminococcus_E	s__Ruminococcus_E sp934476515	no	no	none
ntk_ykl40	129_bin47		var_biomarker ~ var_mb	0.0169944	0.0339407	0.500707	0.616577	94.07	0	2142462	d__Bacteria	p__Bacillota_A	c__Clostridia	o__Oscillospirales	f__Ruminococcaceae	g__Faecalibacterium	s__Faecalibacterium duncaniae	no	yes	butyrate
ntk_ykl40	129_bin47		var_biomarker ~ sex	-0.0792871	0.0768412	-1.03183	0.302151	94.07	0	2142462	d__Bacteria	p__Bacillota_A	c__Clostridia	o__Oscillospirales	f__Ruminococcaceae	g__Faecalibacterium	s__Faecalibacterium duncaniae	no	yes	butyrate
ntk_ykl40	129_bin47		var_biomarker ~ var_mb_by_sex	0.0524911	0.0510466	1.0283	0.30381	94.07	0	2142462	d__Bacteria	p__Bacillota_A	c__Clostridia	o__Oscillospirales	f__Ruminococcaceae	g__Faecalibacterium	s__Faecalibacterium duncaniae	no	yes	butyrate
ntk_ykl40	129_bin47		var_biomarker ~ dx	0.277841	0.107245	2.59072	0.00957768	94.07	0	2142462	d__Bacteria	p__Bacillota_A	c__Clostridia	o__Oscillospirales	f__Ruminococcaceae	g__Faecalibacterium	s__Faecalibacterium duncaniae	no	yes	butyrate
ntk_ykl40	129_bin47		var_biomarker ~ mars_age	0.0290227	0.00476077	6.09623	1.0860055077444e-09	94.07	0	2142462	d__Bacteria	p__Bacillota_A	c__Clostridia	o__Oscillospirales	f__Ruminococcaceae	g__Faecalibacterium	s__Faecalibacterium duncaniae	no	yes	butyrate
ntk_ykl40	129_bin47		var_biomarker ~ apoe4	0.0123989	0.0620494	0.199823	0.841619	94.07	0	2142462	d__Bacteria	p__Bacillota_A	c__Clostridia	o__Oscillospirales	f__Ruminococcaceae	g__Faecalibacterium	s__Faecalibacterium duncaniae	no	yes	butyrate
ntk_ykl40	129_bin47		var_biomarker ~ ntk_table	0.144829	0.0739783	1.95773	0.0502619	94.07	0	2142462	d__Bacteria	p__Bacillota_A	c__Clostridia	o__Oscillospirales	f__Ruminococcaceae	g__Faecalibacterium	s__Faecalibacterium duncaniae	no	yes	butyrate
ntk_ykl40	129_bin47		var_biomarker ~ bristol_type_1_7	0.00292782	0.0266716	0.109773	0.912589	94.07	0	2142462	d__Bacteria	p__Bacillota_A	c__Clostridia	o__Oscillospirales	f__Ruminococcaceae	g__Faecalibacterium	s__Faecalibacterium duncaniae	no	yes	butyrate
ntk_ykl40	134_bin1		var_biomarker ~ var_mb	-0.0343562	0.0218892	-1.56955	0.116519	98.39	0.81	2027628	d__Bacteria	p__Actinomycetota	c__Coriobacteriia	o__Coriobacteriales	f__Coriobacteriaceae	g__Collinsella	s__Collinsella aerofaciens_G	no	no	none
ntk_ykl40	134_bin1		var_biomarker ~ sex	-0.0225313	0.0708281	-0.318112	0.7504	98.39	0.81	2027628	d__Bacteria	p__Actinomycetota	c__Coriobacteriia	o__Coriobacteriales	f__Coriobacteriaceae	g__Collinsella	s__Collinsella aerofaciens_G	no	no	none
ntk_ykl40	134_bin1		var_biomarker ~ var_mb_by_sex	-0.0171327	0.0306094	-0.559719	0.575671	98.39	0.81	2027628	d__Bacteria	p__Actinomycetota	c__Coriobacteriia	o__Coriobacteriales	f__Coriobacteriaceae	g__Collinsella	s__Collinsella aerofaciens_G	no	no	none
ntk_ykl40	134_bin1		var_biomarker ~ dx	0.24958	0.12294	2.0301	0.0423462	98.39	0.81	2027628	d__Bacteria	p__Actinomycetota	c__Coriobacteriia	o__Coriobacteriales	f__Coriobacteriaceae	g__Collinsella	s__Collinsella aerofaciens_G	no	no	none
ntk_ykl40	134_bin1		var_biomarker ~ mars_age	0.0274303	0.00482782	5.68173	1.33340891661504e-08	98.39	0.81	2027628	d__Bacteria	p__Actinomycetota	c__Coriobacteriia	o__Coriobacteriales	f__Coriobacteriaceae	g__Collinsella	s__Collinsella aerofaciens_G	no	no	none
ntk_ykl40	134_bin1		var_biomarker ~ apoe4	0.0101942	0.0603916	0.168802	0.865953	98.39	0.81	2027628	d__Bacteria	p__Actinomycetota	c__Coriobacteriia	o__Coriobacteriales	f__Coriobacteriaceae	g__Collinsella	s__Collinsella aerofaciens_G	no	no	none
ntk_ykl40	134_bin1		var_biomarker ~ ntk_table	0.140497	0.0714177	1.96726	0.0491528	98.39	0.81	2027628	d__Bacteria	p__Actinomycetota	c__Coriobacteriia	o__Coriobacteriales	f__Coriobacteriaceae	g__Collinsella	s__Collinsella aerofaciens_G	no	no	none
ntk_ykl40	134_bin1		var_biomarker ~ bristol_type_1_7	-0.00626605	0.0249166	-0.251481	0.801443	98.39	0.81	2027628	d__Bacteria	p__Actinomycetota	c__Coriobacteriia	o__Coriobacteriales	f__Coriobacteriaceae	g__Collinsella	s__Collinsella aerofaciens_G	no	no	none
ntk_ykl40	134_bin14		var_biomarker ~ var_mb	0.00864138	0.0368126	0.23474	0.814411	100	0.36	2582093	d__Bacteria	p__Bacillota	c__Bacilli	o__Erysipelotrichales	f__Coprobacillaceae	g__Thomasclavelia	s__Thomasclavelia spiroformis	no	no	none
ntk_ykl40	134_bin14		var_biomarker ~ sex	-0.0432977	0.14121	-0.30662	0.759133	100	0.36	2582093	d__Bacteria	p__Bacillota	c__Bacilli	o__Erysipelotrichales	f__Coprobacillaceae	g__Thomasclavelia	s__Thomasclavelia spiroformis	no	no	none
ntk_ykl40	134_bin14		var_biomarker ~ var_mb_by_sex	0.00820009	0.050911	0.161067	0.872041	100	0.36	2582093	d__Bacteria	p__Bacillota	c__Bacilli	o__Erysipelotrichales	f__Coprobacillaceae	g__Thomasclavelia	s__Thomasclavelia spiroformis	no	no	none
ntk_ykl40	134_bin14		var_biomarker ~ dx	0.276523	0.119058	2.32258	0.0202015	100	0.36	2582093	d__Bacteria	p__Bacillota	c__Bacilli	o__Erysipelotrichales	f__Coprobacillaceae	g__Thomasclavelia	s__Thomasclavelia spiroformis	no	no	none
ntk_ykl40	134_bin14		var_biomarker ~ mars_age	0.0280056	0.00480479	5.82868	5.58685409046689e-09	100	0.36	2582093	d__Bacteria	p__Bacillota	c__Bacilli	o__Erysipelotrichales	f__Coprobacillaceae	g__Thomasclavelia	s__Thomasclavelia spiroformis	no	no	none
ntk_ykl40	134_bin14		var_biomarker ~ apoe4	-0.00588092	0.0652509	-0.0901278	0.928186	100	0.36	2582093	d__Bacteria	p__Bacillota	c__Bacilli	o__Erysipelotrichales	f__Coprobacillaceae	g__Thomasclavelia	s__Thomasclavelia spiroformis	no	no	none
ntk_ykl40	134_bin14		var_biomarker ~ ntk_table	0.141488	0.0725233	1.95093	0.0510649	100	0.36	2582093	d__Bacteria	p__Bacillota	c__Bacilli	o__Erysipelotrichales	f__Coprobacillaceae	g__Thomasclavelia	s__Thomasclavelia spiroformis	no	no	none
ntk_ykl40	134_bin14		var_biomarker ~ bristol_type_1_7	0.00466868	0.025492	0.183143	0.854686	100	0.36	2582093	d__Bacteria	p__Bacillota	c__Bacilli	o__Erysipelotrichales	f__Coprobacillaceae	g__Thomasclavelia	s__Thomasclavelia spiroformis	no	no	none
ntk_ykl40	134_bin48		var_biomarker ~ var_mb	0.0734523	0.0444549	1.65229	0.0984755	97.02	3.36	3222255	d__Bacteria	p__Bacillota_A	c__Clostridia	o__Oscillospirales	f__Oscillospiraceae	g__Dysosmobacter	s__Dysosmobacter faecalis	no	no	none
ntk_ykl40	134_bin48		var_biomarker ~ sex	0.0708171	0.12437	0.569408	0.569079	97.02	3.36	3222255	d__Bacteria	p__Bacillota_A	c__Clostridia	o__Oscillospirales	f__Oscillospiraceae	g__Dysosmobacter	s__Dysosmobacter faecalis	no	no	none
ntk_ykl40	134_bin48		var_biomarker ~ var_mb_by_sex	-0.059353	0.0733508	-0.809167	0.418419	97.02	3.36	3222255	d__Bacteria	p__Bacillota_A	c__Clostridia	o__Oscillospirales	f__Oscillospiraceae	g__Dysosmobacter	s__Dysosmobacter faecalis	no	no	none
ntk_ykl40	134_bin48		var_biomarker ~ dx	0.295144	0.11893	2.48165	0.0130774	97.02	3.36	3222255	d__Bacteria	p__Bacillota_A	c__Clostridia	o__Oscillospirales	f__Oscillospiraceae	g__Dysosmobacter	s__Dysosmobacter faecalis	no	no	none
ntk_ykl40	134_bin48		var_biomarker ~ mars_age	0.0277456	0.00471287	5.8872	3.92784960112635e-09	97.02	3.36	3222255	d__Bacteria	p__Bacillota_A	c__Clostridia	o__Oscillospirales	f__Oscillospiraceae	g__Dysosmobacter	s__Dysosmobacter faecalis	no	no	none
ntk_ykl40	134_bin48		var_biomarker ~ apoe4	-0.0040624	0.0612087	-0.0663697	0.947084	97.02	3.36	3222255	d__Bacteria	p__Bacillota_A	c__Clostridia	o__Oscillospirales	f__Oscillospiraceae	g__Dysosmobacter	s__Dysosmobacter faecalis	no	no	none
ntk_ykl40	134_bin48		var_biomarker ~ ntk_table	0.129662	0.0722975	1.79345	0.0729011	97.02	3.36	3222255	d__Bacteria	p__Bacillota_A	c__Clostridia	o__Oscillospirales	f__Oscillospiraceae	g__Dysosmobacter	s__Dysosmobacter faecalis	no	no	none
ntk_ykl40	134_bin48		var_biomarker ~ bristol_type_1_7	0.0100003	0.0260618	0.383714	0.701191	97.02	3.36	3222255	d__Bacteria	p__Bacillota_A	c__Clostridia	o__Oscillospirales	f__Oscillospiraceae	g__Dysosmobacter	s__Dysosmobacter faecalis	no	no	none
ntk_ykl40	134_bin55		var_biomarker ~ var_mb	0.0619345	0.0282925	2.18908	0.0285911	91.03	0.53	2529261	d__Bacteria	p__Bacillota_A	c__Clostridia	o__Lachnospirales	f__Lachnospiraceae	g__Roseburia	s__Roseburia inulinivorans	no	yes	butyrate
ntk_ykl40	134_bin55		var_biomarker ~ sex	0.0378919	0.106147	0.356977	0.721109	91.03	0.53	2529261	d__Bacteria	p__Bacillota_A	c__Clostridia	o__Lachnospirales	f__Lachnospiraceae	g__Roseburia	s__Roseburia inulinivorans	no	yes	butyrate
ntk_ykl40	134_bin55		var_biomarker ~ var_mb_by_sex	-0.0459058	0.0460257	-0.997396	0.318572	91.03	0.53	2529261	d__Bacteria	p__Bacillota_A	c__Clostridia	o__Lachnospirales	f__Lachnospiraceae	g__Roseburia	s__Roseburia inulinivorans	no	yes	butyrate
ntk_ykl40	134_bin55		var_biomarker ~ dx	0.281294	0.119273	2.35841	0.0183536	91.03	0.53	2529261	d__Bacteria	p__Bacillota_A	c__Clostridia	o__Lachnospirales	f__Lachnospiraceae	g__Roseburia	s__Roseburia inulinivorans	no	yes	butyrate
ntk_ykl40	134_bin55		var_biomarker ~ mars_age	0.0285044	0.00481162	5.92407	3.14073944629456e-09	91.03	0.53	2529261	d__Bacteria	p__Bacillota_A	c__Clostridia	o__Lachnospirales	f__Lachnospiraceae	g__Roseburia	s__Roseburia inulinivorans	no	yes	butyrate
ntk_ykl40	134_bin55		var_biomarker ~ apoe4	-0.0200097	0.0619023	-0.323247	0.746508	91.03	0.53	2529261	d__Bacteria	p__Bacillota_A	c__Clostridia	o__Lachnospirales	f__Lachnospiraceae	g__Roseburia	s__Roseburia inulinivorans	no	yes	butyrate
ntk_ykl40	134_bin55		var_biomarker ~ ntk_table	0.156717	0.0733826	2.13561	0.0327111	91.03	0.53	2529261	d__Bacteria	p__Bacillota_A	c__Clostridia	o__Lachnospirales	f__Lachnospiraceae	g__Roseburia	s__Roseburia inulinivorans	no	yes	butyrate
ntk_ykl40	134_bin55		var_biomarker ~ bristol_type_1_7	-0.00144213	0.0253931	-0.0567922	0.954711	91.03	0.53	2529261	d__Bacteria	p__Bacillota_A	c__Clostridia	o__Lachnospirales	f__Lachnospiraceae	g__Roseburia	s__Roseburia inulinivorans	no	yes	butyrate
ntk_ykl40	134_bin68		var_biomarker ~ var_mb	-0.000432553	0.0195562	-0.0221185	0.982353	92.59	2.87	3003865	d__Bacteria	p__Bacillota_A	c__Clostridia	o__Lachnospirales	f__Lachnospiraceae	g__Blautia	s__	no	no	none
ntk_ykl40	134_bin68		var_biomarker ~ sex	-0.0673597	0.100426	-0.67074	0.502386	92.59	2.87	3003865	d__Bacteria	p__Bacillota_A	c__Clostridia	o__Lachnospirales	f__Lachnospiraceae	g__Blautia	s__	no	no	none
ntk_ykl40	134_bin68		var_biomarker ~ var_mb_by_sex	0.02612	0.0447571	0.583596	0.559492	92.59	2.87	3003865	d__Bacteria	p__Bacillota_A	c__Clostridia	o__Lachnospirales	f__Lachnospiraceae	g__Blautia	s__	no	no	none
ntk_ykl40	134_bin68		var_biomarker ~ dx	0.265635	0.119671	2.21971	0.0264383	92.59	2.87	3003865	d__Bacteria	p__Bacillota_A	c__Clostridia	o__Lachnospirales	f__Lachnospiraceae	g__Blautia	s__	no	no	none
ntk_ykl40	134_bin68		var_biomarker ~ mars_age	0.0275823	0.00484002	5.69881	1.20647623003123e-08	92.59	2.87	3003865	d__Bacteria	p__Bacillota_A	c__Clostridia	o__Lachnospirales	f__Lachnospiraceae	g__Blautia	s__	no	no	none
ntk_ykl40	134_bin68		var_biomarker ~ apoe4	-0.00258739	0.0616853	-0.0419451	0.966543	92.59	2.87	3003865	d__Bacteria	p__Bacillota_A	c__Clostridia	o__Lachnospirales	f__Lachnospiraceae	g__Blautia	s__	no	no	none
ntk_ykl40	134_bin68		var_biomarker ~ ntk_table	0.136717	0.0764378	1.78861	0.0736783	92.59	2.87	3003865	d__Bacteria	p__Bacillota_A	c__Clostridia	o__Lachnospirales	f__Lachnospiraceae	g__Blautia	s__	no	no	none
ntk_ykl40	134_bin68		var_biomarker ~ bristol_type_1_7	0.00506524	0.0255032	0.198612	0.842567	92.59	2.87	3003865	d__Bacteria	p__Bacillota_A	c__Clostridia	o__Lachnospirales	f__Lachnospiraceae	g__Blautia	s__	no	no	none
ntk_ykl40	134_bin7		var_biomarker ~ var_mb	0.0257554	0.0128158	2.00966	0.0444671	99.62	0	3100682	d__Bacteria	p__Bacteroidota	c__Bacteroidia	o__Bacteroidales	f__Barnesiellaceae	g__Barnesiella	s__Barnesiella intestinihominis	yes	no	propionate
ntk_ykl40	134_bin7		var_biomarker ~ sex	-0.0661818	0.0769506	-0.860056	0.389758	99.62	0	3100682	d__Bacteria	p__Bacteroidota	c__Bacteroidia	o__Bacteroidales	f__Barnesiellaceae	g__Barnesiella	s__Barnesiella intestinihominis	yes	no	propionate
ntk_ykl40	134_bin7		var_biomarker ~ var_mb_by_sex	-0.0342634	0.017098	-2.00394	0.0450765	99.62	0	3100682	d__Bacteria	p__Bacteroidota	c__Bacteroidia	o__Bacteroidales	f__Barnesiellaceae	g__Barnesiella	s__Barnesiella intestinihominis	yes	no	propionate
ntk_ykl40	134_bin7		var_biomarker ~ dx	0.278906	0.116315	2.39785	0.0164917	99.62	0	3100682	d__Bacteria	p__Bacteroidota	c__Bacteroidia	o__Bacteroidales	f__Barnesiellaceae	g__Barnesiella	s__Barnesiella intestinihominis	yes	no	propionate
ntk_ykl40	134_bin7		var_biomarker ~ mars_age	0.0282754	0.0045911	6.15874	7.33254346130252e-10	99.62	0	3100682	d__Bacteria	p__Bacteroidota	c__Bacteroidia	o__Bacteroidales	f__Barnesiellaceae	g__Barnesiella	s__Barnesiella intestinihominis	yes	no	propionate
ntk_ykl40	134_bin7		var_biomarker ~ apoe4	-0.00219476	0.0632883	-0.0346789	0.972336	99.62	0	3100682	d__Bacteria	p__Bacteroidota	c__Bacteroidia	o__Bacteroidales	f__Barnesiellaceae	g__Barnesiella	s__Barnesiella intestinihominis	yes	no	propionate
ntk_ykl40	134_bin7		var_biomarker ~ ntk_table	0.169618	0.0827855	2.04888	0.0404738	99.62	0	3100682	d__Bacteria	p__Bacteroidota	c__Bacteroidia	o__Bacteroidales	f__Barnesiellaceae	g__Barnesiella	s__Barnesiella intestinihominis	yes	no	propionate
ntk_ykl40	134_bin7		var_biomarker ~ bristol_type_1_7	0.00391658	0.0249192	0.157171	0.87511	99.62	0	3100682	d__Bacteria	p__Bacteroidota	c__Bacteroidia	o__Bacteroidales	f__Barnesiellaceae	g__Barnesiella	s__Barnesiella intestinihominis	yes	no	propionate
ntk_ykl40	134_bin70		var_biomarker ~ var_mb	0.0437318	0.0372742	1.17325	0.240697	90.45	1.51	2113373	d__Bacteria	p__Bacillota_A	c__Clostridia	o__Oscillospirales	f__Oscillospiraceae	g__Lawsonibacter	s__Lawsonibacter sp900066825	no	no	none
ntk_ykl40	134_bin70		var_biomarker ~ sex	-0.0529149	0.0708859	-0.746479	0.455378	90.45	1.51	2113373	d__Bacteria	p__Bacillota_A	c__Clostridia	o__Oscillospirales	f__Oscillospiraceae	g__Lawsonibacter	s__Lawsonibacter sp900066825	no	no	none
ntk_ykl40	134_bin70		var_biomarker ~ var_mb_by_sex	0.0212518	0.0574055	0.370205	0.71123	90.45	1.51	2113373	d__Bacteria	p__Bacillota_A	c__Clostridia	o__Oscillospirales	f__Oscillospiraceae	g__Lawsonibacter	s__Lawsonibacter sp900066825	no	no	none
ntk_ykl40	134_bin70		var_biomarker ~ dx	0.294929	0.126277	2.33557	0.0195134	90.45	1.51	2113373	d__Bacteria	p__Bacillota_A	c__Clostridia	o__Oscillospirales	f__Oscillospiraceae	g__Lawsonibacter	s__Lawsonibacter sp900066825	no	no	none
ntk_ykl40	134_bin70		var_biomarker ~ mars_age	0.0268221	0.00470986	5.69489	1.23449646061147e-08	90.45	1.51	2113373	d__Bacteria	p__Bacillota_A	c__Clostridia	o__Oscillospirales	f__Oscillospiraceae	g__Lawsonibacter	s__Lawsonibacter sp900066825	no	no	none
ntk_ykl40	134_bin70		var_biomarker ~ apoe4	-0.00482789	0.0604466	-0.0798703	0.93634	90.45	1.51	2113373	d__Bacteria	p__Bacillota_A	c__Clostridia	o__Oscillospirales	f__Oscillospiraceae	g__Lawsonibacter	s__Lawsonibacter sp900066825	no	no	none
ntk_ykl40	134_bin70		var_biomarker ~ ntk_table	0.145493	0.0713897	2.03801	0.0415485	90.45	1.51	2113373	d__Bacteria	p__Bacillota_A	c__Clostridia	o__Oscillospirales	f__Oscillospiraceae	g__Lawsonibacter	s__Lawsonibacter sp900066825	no	no	none
ntk_ykl40	134_bin70		var_biomarker ~ bristol_type_1_7	0.00958578	0.0249317	0.384482	0.700621	90.45	1.51	2113373	d__Bacteria	p__Bacillota_A	c__Clostridia	o__Oscillospirales	f__Oscillospiraceae	g__Lawsonibacter	s__Lawsonibacter sp900066825	no	no	none
ntk_ykl40	134_bin82		var_biomarker ~ var_mb	0.0378164	0.0617464	0.612447	0.540242	97.04	0	4021153	d__Bacteria	p__Desulfobacterota	c__Desulfovibrionia	o__Desulfovibrionales	f__Desulfovibrionaceae	g__Bilophila	s__Bilophila wadsworthia	no	no	none
ntk_ykl40	134_bin82		var_biomarker ~ sex	-0.131722	0.379349	-0.347231	0.728418	97.04	0	4021153	d__Bacteria	p__Desulfobacterota	c__Desulfovibrionia	o__Desulfovibrionales	f__Desulfovibrionaceae	g__Bilophila	s__Bilophila wadsworthia	no	no	none
ntk_ykl40	134_bin82		var_biomarker ~ var_mb_by_sex	0.0268412	0.0884885	0.303329	0.761639	97.04	0	4021153	d__Bacteria	p__Desulfobacterota	c__Desulfovibrionia	o__Desulfovibrionales	f__Desulfovibrionaceae	g__Bilophila	s__Bilophila wadsworthia	no	no	none
ntk_ykl40	134_bin82		var_biomarker ~ dx	0.286049	0.11986	2.38653	0.0170083	97.04	0	4021153	d__Bacteria	p__Desulfobacterota	c__Desulfovibrionia	o__Desulfovibrionales	f__Desulfovibrionaceae	g__Bilophila	s__Bilophila wadsworthia	no	no	none
ntk_ykl40	134_bin82		var_biomarker ~ mars_age	0.0282906	0.00475681	5.94739	2.72444222737533e-09	97.04	0	4021153	d__Bacteria	p__Desulfobacterota	c__Desulfovibrionia	o__Desulfovibrionales	f__Desulfovibrionaceae	g__Bilophila	s__Bilophila wadsworthia	no	no	none
ntk_ykl40	134_bin82		var_biomarker ~ apoe4	0.000105262	0.0606343	0.00173601	0.998615	97.04	0	4021153	d__Bacteria	p__Desulfobacterota	c__Desulfovibrionia	o__Desulfovibrionales	f__Desulfovibrionaceae	g__Bilophila	s__Bilophila wadsworthia	no	no	none
ntk_ykl40	134_bin82		var_biomarker ~ ntk_table	0.136711	0.0699826	1.9535	0.0507603	97.04	0	4021153	d__Bacteria	p__Desulfobacterota	c__Desulfovibrionia	o__Desulfovibrionales	f__Desulfovibrionaceae	g__Bilophila	s__Bilophila wadsworthia	no	no	none
ntk_ykl40	134_bin82		var_biomarker ~ bristol_type_1_7	-0.00224291	0.0252454	-0.0888445	0.929205	97.04	0	4021153	d__Bacteria	p__Desulfobacterota	c__Desulfovibrionia	o__Desulfovibrionales	f__Desulfovibrionaceae	g__Bilophila	s__Bilophila wadsworthia	no	no	none
ntk_ykl40	15_bin2		var_biomarker ~ var_mb	0.0360198	0.0463859	0.776525	0.437439	99.52	0.48	3482076	d__Bacteria	p__Bacillota_A	c__Clostridia	o__Lachnospirales	f__Lachnospiraceae	g__Roseburia	s__Roseburia inulinivorans	no	yes	butyrate
ntk_ykl40	15_bin2		var_biomarker ~ sex	0.0745006	0.22956	0.324536	0.745532	99.52	0.48	3482076	d__Bacteria	p__Bacillota_A	c__Clostridia	o__Lachnospirales	f__Lachnospiraceae	g__Roseburia	s__Roseburia inulinivorans	no	yes	butyrate
ntk_ykl40	15_bin2		var_biomarker ~ var_mb_by_sex	-0.0334005	0.0680519	-0.49081	0.623561	99.52	0.48	3482076	d__Bacteria	p__Bacillota_A	c__Clostridia	o__Lachnospirales	f__Lachnospiraceae	g__Roseburia	s__Roseburia inulinivorans	no	yes	butyrate
ntk_ykl40	15_bin2		var_biomarker ~ dx	0.279534	0.117128	2.38658	0.0170059	99.52	0.48	3482076	d__Bacteria	p__Bacillota_A	c__Clostridia	o__Lachnospirales	f__Lachnospiraceae	g__Roseburia	s__Roseburia inulinivorans	no	yes	butyrate
ntk_ykl40	15_bin2		var_biomarker ~ mars_age	0.0280571	0.00474202	5.9167	3.28455351805701e-09	99.52	0.48	3482076	d__Bacteria	p__Bacillota_A	c__Clostridia	o__Lachnospirales	f__Lachnospiraceae	g__Roseburia	s__Roseburia inulinivorans	no	yes	butyrate
ntk_ykl40	15_bin2		var_biomarker ~ apoe4	-0.00909789	0.0639109	-0.142353	0.886801	99.52	0.48	3482076	d__Bacteria	p__Bacillota_A	c__Clostridia	o__Lachnospirales	f__Lachnospiraceae	g__Roseburia	s__Roseburia inulinivorans	no	yes	butyrate
ntk_ykl40	15_bin2		var_biomarker ~ ntk_table	0.142294	0.0738545	1.92668	0.05402	99.52	0.48	3482076	d__Bacteria	p__Bacillota_A	c__Clostridia	o__Lachnospirales	f__Lachnospiraceae	g__Roseburia	s__Roseburia inulinivorans	no	yes	butyrate
ntk_ykl40	15_bin2		var_biomarker ~ bristol_type_1_7	0.00199272	0.027199	0.0732643	0.941596	99.52	0.48	3482076	d__Bacteria	p__Bacillota_A	c__Clostridia	o__Lachnospirales	f__Lachnospiraceae	g__Roseburia	s__Roseburia inulinivorans	no	yes	butyrate
ntk_ykl40	15_bin75		var_biomarker ~ var_mb	-0.00605618	0.0399834	-0.151468	0.879607	97.99	1.34	3214067	d__Bacteria	p__Bacillota_A	c__Clostridia	o__Lachnospirales	f__Lachnospiraceae	g__CAG-411	s__CAG-411 sp000437275	no	no	none
ntk_ykl40	15_bin75		var_biomarker ~ sex	-0.152589	0.121244	-1.25853	0.208201	97.99	1.34	3214067	d__Bacteria	p__Bacillota_A	c__Clostridia	o__Lachnospirales	f__Lachnospiraceae	g__CAG-411	s__CAG-411 sp000437275	no	no	none
ntk_ykl40	15_bin75		var_biomarker ~ var_mb_by_sex	0.0579529	0.0480218	1.2068	0.227507	97.99	1.34	3214067	d__Bacteria	p__Bacillota_A	c__Clostridia	o__Lachnospirales	f__Lachnospiraceae	g__CAG-411	s__CAG-411 sp000437275	no	no	none
ntk_ykl40	15_bin75		var_biomarker ~ dx	0.262782	0.11812	2.22471	0.026101	97.99	1.34	3214067	d__Bacteria	p__Bacillota_A	c__Clostridia	o__Lachnospirales	f__Lachnospiraceae	g__CAG-411	s__CAG-411 sp000437275	no	no	none
ntk_ykl40	15_bin75		var_biomarker ~ mars_age	0.0288444	0.0047965	6.01364	1.81404957722009e-09	97.99	1.34	3214067	d__Bacteria	p__Bacillota_A	c__Clostridia	o__Lachnospirales	f__Lachnospiraceae	g__CAG-411	s__CAG-411 sp000437275	no	no	none
ntk_ykl40	15_bin75		var_biomarker ~ apoe4	-0.0089389	0.0626591	-0.142659	0.886559	97.99	1.34	3214067	d__Bacteria	p__Bacillota_A	c__Clostridia	o__Lachnospirales	f__Lachnospiraceae	g__CAG-411	s__CAG-411 sp000437275	no	no	none
ntk_ykl40	15_bin75		var_biomarker ~ ntk_table	0.144916	0.0742613	1.95144	0.0510052	97.99	1.34	3214067	d__Bacteria	p__Bacillota_A	c__Clostridia	o__Lachnospirales	f__Lachnospiraceae	g__CAG-411	s__CAG-411 sp000437275	no	no	none
ntk_ykl40	15_bin75		var_biomarker ~ bristol_type_1_7	0.002701	0.0257557	0.10487	0.916479	97.99	1.34	3214067	d__Bacteria	p__Bacillota_A	c__Clostridia	o__Lachnospirales	f__Lachnospiraceae	g__CAG-411	s__CAG-411 sp000437275	no	no	none
ntk_ykl40	16_bin26		var_biomarker ~ var_mb	0.00918253	0.0119284	0.769801	0.441418	99.98	1.5	2276830	d__Bacteria	p__Bacillota_C	c__Negativicutes	o__Acidaminococcales	f__Acidaminococcaceae	g__Phascolarctobacterium	s__Phascolarctobacterium faecium	yes	no	propionate
ntk_ykl40	16_bin26		var_biomarker ~ sex	-0.115411	0.0717736	-1.60798	0.107839	99.98	1.5	2276830	d__Bacteria	p__Bacillota_C	c__Negativicutes	o__Acidaminococcales	f__Acidaminococcaceae	g__Phascolarctobacterium	s__Phascolarctobacterium faecium	yes	no	propionate
ntk_ykl40	16_bin26		var_biomarker ~ var_mb_by_sex	-0.0446668	0.0174829	-2.55488	0.0106224	99.98	1.5	2276830	d__Bacteria	p__Bacillota_C	c__Negativicutes	o__Acidaminococcales	f__Acidaminococcaceae	g__Phascolarctobacterium	s__Phascolarctobacterium faecium	yes	no	propionate
ntk_ykl40	16_bin26		var_biomarker ~ dx	0.328989	0.101827	3.23087	0.00123413	99.98	1.5	2276830	d__Bacteria	p__Bacillota_C	c__Negativicutes	o__Acidaminococcales	f__Acidaminococcaceae	g__Phascolarctobacterium	s__Phascolarctobacterium faecium	yes	no	propionate
ntk_ykl40	16_bin26		var_biomarker ~ mars_age	0.0277435	0.00457406	6.06539	1.31634081412813e-09	99.98	1.5	2276830	d__Bacteria	p__Bacillota_C	c__Negativicutes	o__Acidaminococcales	f__Acidaminococcaceae	g__Phascolarctobacterium	s__Phascolarctobacterium faecium	yes	no	propionate
ntk_ykl40	16_bin26		var_biomarker ~ apoe4	0.0264109	0.062046	0.425667	0.670351	99.98	1.5	2276830	d__Bacteria	p__Bacillota_C	c__Negativicutes	o__Acidaminococcales	f__Acidaminococcaceae	g__Phascolarctobacterium	s__Phascolarctobacterium faecium	yes	no	propionate
ntk_ykl40	16_bin26		var_biomarker ~ ntk_table	0.146112	0.0713039	2.04915	0.0404476	99.98	1.5	2276830	d__Bacteria	p__Bacillota_C	c__Negativicutes	o__Acidaminococcales	f__Acidaminococcaceae	g__Phascolarctobacterium	s__Phascolarctobacterium faecium	yes	no	propionate
ntk_ykl40	16_bin26		var_biomarker ~ bristol_type_1_7	0.0148729	0.0268029	0.554897	0.578965	99.98	1.5	2276830	d__Bacteria	p__Bacillota_C	c__Negativicutes	o__Acidaminococcales	f__Acidaminococcaceae	g__Phascolarctobacterium	s__Phascolarctobacterium faecium	yes	no	propionate
ntk_ykl40	18_bin10		var_biomarker ~ var_mb	0.00363347	0.0314822	0.115413	0.908118	97.76	1.12	3578837	d__Bacteria	p__Bacteroidota	c__Bacteroidia	o__Bacteroidales	f__Bacteroidaceae	g__Phocaeicola	s__Phocaeicola plebeius_A	yes	no	propionate
ntk_ykl40	18_bin10		var_biomarker ~ sex	-0.054672	0.123568	-0.442444	0.658168	97.76	1.12	3578837	d__Bacteria	p__Bacteroidota	c__Bacteroidia	o__Bacteroidales	f__Bacteroidaceae	g__Phocaeicola	s__Phocaeicola plebeius_A	yes	no	propionate
ntk_ykl40	18_bin10		var_biomarker ~ var_mb_by_sex	0.0155468	0.0539165	0.28835	0.773079	97.76	1.12	3578837	d__Bacteria	p__Bacteroidota	c__Bacteroidia	o__Bacteroidales	f__Bacteroidaceae	g__Phocaeicola	s__Phocaeicola plebeius_A	yes	no	propionate
ntk_ykl40	18_bin10		var_biomarker ~ dx	0.286067	0.119078	2.40235	0.0162903	97.76	1.12	3578837	d__Bacteria	p__Bacteroidota	c__Bacteroidia	o__Bacteroidales	f__Bacteroidaceae	g__Phocaeicola	s__Phocaeicola plebeius_A	yes	no	propionate
ntk_ykl40	18_bin10		var_biomarker ~ mars_age	0.027965	0.00481443	5.80859	6.30014973523885e-09	97.76	1.12	3578837	d__Bacteria	p__Bacteroidota	c__Bacteroidia	o__Bacteroidales	f__Bacteroidaceae	g__Phocaeicola	s__Phocaeicola plebeius_A	yes	no	propionate
ntk_ykl40	18_bin10		var_biomarker ~ apoe4	-0.00567101	0.0641178	-0.0884467	0.929522	97.76	1.12	3578837	d__Bacteria	p__Bacteroidota	c__Bacteroidia	o__Bacteroidales	f__Bacteroidaceae	g__Phocaeicola	s__Phocaeicola plebeius_A	yes	no	propionate
ntk_ykl40	18_bin10		var_biomarker ~ ntk_table	0.141035	0.0738027	1.91098	0.0560072	97.76	1.12	3578837	d__Bacteria	p__Bacteroidota	c__Bacteroidia	o__Bacteroidales	f__Bacteroidaceae	g__Phocaeicola	s__Phocaeicola plebeius_A	yes	no	propionate
ntk_ykl40	18_bin10		var_biomarker ~ bristol_type_1_7	0.00443325	0.0253507	0.174877	0.861176	97.76	1.12	3578837	d__Bacteria	p__Bacteroidota	c__Bacteroidia	o__Bacteroidales	f__Bacteroidaceae	g__Phocaeicola	s__Phocaeicola plebeius_A	yes	no	propionate
ntk_ykl40	18_bin13		var_biomarker ~ var_mb	0.0323286	0.0311636	1.03738	0.299557	94.95	0.19	2747415	d__Bacteria	p__Bacillota_A	c__Clostridia	o__Lachnospirales	f__Lachnospiraceae	g__Eisenbergiella	s__Eisenbergiella sp900066775	no	no	none
ntk_ykl40	18_bin13		var_biomarker ~ sex	0.0275729	0.122288	0.225474	0.82161	94.95	0.19	2747415	d__Bacteria	p__Bacillota_A	c__Clostridia	o__Lachnospirales	f__Lachnospiraceae	g__Eisenbergiella	s__Eisenbergiella sp900066775	no	no	none
ntk_ykl40	18_bin13		var_biomarker ~ var_mb_by_sex	-0.0212444	0.0494816	-0.42934	0.667676	94.95	0.19	2747415	d__Bacteria	p__Bacillota_A	c__Clostridia	o__Lachnospirales	f__Lachnospiraceae	g__Eisenbergiella	s__Eisenbergiella sp900066775	no	no	none
ntk_ykl40	18_bin13		var_biomarker ~ dx	0.28522	0.121111	2.35503	0.0185211	94.95	0.19	2747415	d__Bacteria	p__Bacillota_A	c__Clostridia	o__Lachnospirales	f__Lachnospiraceae	g__Eisenbergiella	s__Eisenbergiella sp900066775	no	no	none
ntk_ykl40	18_bin13		var_biomarker ~ mars_age	0.0279462	0.00475688	5.87491	4.23076884636942e-09	94.95	0.19	2747415	d__Bacteria	p__Bacillota_A	c__Clostridia	o__Lachnospirales	f__Lachnospiraceae	g__Eisenbergiella	s__Eisenbergiella sp900066775	no	no	none
ntk_ykl40	18_bin13		var_biomarker ~ apoe4	-0.00403656	0.0624729	-0.0646129	0.948482	94.95	0.19	2747415	d__Bacteria	p__Bacillota_A	c__Clostridia	o__Lachnospirales	f__Lachnospiraceae	g__Eisenbergiella	s__Eisenbergiella sp900066775	no	no	none
ntk_ykl40	18_bin13		var_biomarker ~ ntk_table	0.136166	0.0727451	1.87182	0.0612311	94.95	0.19	2747415	d__Bacteria	p__Bacillota_A	c__Clostridia	o__Lachnospirales	f__Lachnospiraceae	g__Eisenbergiella	s__Eisenbergiella sp900066775	no	no	none
ntk_ykl40	18_bin13		var_biomarker ~ bristol_type_1_7	-0.00219297	0.0260665	-0.0841297	0.932953	94.95	0.19	2747415	d__Bacteria	p__Bacillota_A	c__Clostridia	o__Lachnospirales	f__Lachnospiraceae	g__Eisenbergiella	s__Eisenbergiella sp900066775	no	no	none
ntk_ykl40	18_bin26		var_biomarker ~ var_mb	-0.0076919	0.0295609	-0.260205	0.794706	95.47	0.26	5989815	d__Bacteria	p__Bacteroidota	c__Bacteroidia	o__Bacteroidales	f__Bacteroidaceae	g__Bacteroides	s__Bacteroides ovatus	yes	no	propionate
ntk_ykl40	18_bin26		var_biomarker ~ sex	-0.084969	0.10504	-0.808924	0.418559	95.47	0.26	5989815	d__Bacteria	p__Bacteroidota	c__Bacteroidia	o__Bacteroidales	f__Bacteroidaceae	g__Bacteroides	s__Bacteroides ovatus	yes	no	propionate
ntk_ykl40	18_bin26		var_biomarker ~ var_mb_by_sex	0.0394431	0.0443745	0.888867	0.374074	95.47	0.26	5989815	d__Bacteria	p__Bacteroidota	c__Bacteroidia	o__Bacteroidales	f__Bacteroidaceae	g__Bacteroides	s__Bacteroides ovatus	yes	no	propionate
ntk_ykl40	18_bin26		var_biomarker ~ dx	0.27224	0.124312	2.18997	0.0285266	95.47	0.26	5989815	d__Bacteria	p__Bacteroidota	c__Bacteroidia	o__Bacteroidales	f__Bacteroidaceae	g__Bacteroides	s__Bacteroides ovatus	yes	no	propionate
ntk_ykl40	18_bin26		var_biomarker ~ mars_age	0.0280371	0.00466919	6.00471	1.91675519900514e-09	95.47	0.26	5989815	d__Bacteria	p__Bacteroidota	c__Bacteroidia	o__Bacteroidales	f__Bacteroidaceae	g__Bacteroides	s__Bacteroides ovatus	yes	no	propionate
ntk_ykl40	18_bin26		var_biomarker ~ apoe4	-0.00556262	0.0628084	-0.0885649	0.929428	95.47	0.26	5989815	d__Bacteria	p__Bacteroidota	c__Bacteroidia	o__Bacteroidales	f__Bacteroidaceae	g__Bacteroides	s__Bacteroides ovatus	yes	no	propionate
ntk_ykl40	18_bin26		var_biomarker ~ ntk_table	0.147147	0.0740905	1.98604	0.0470287	95.47	0.26	5989815	d__Bacteria	p__Bacteroidota	c__Bacteroidia	o__Bacteroidales	f__Bacteroidaceae	g__Bacteroides	s__Bacteroides ovatus	yes	no	propionate
ntk_ykl40	18_bin26		var_biomarker ~ bristol_type_1_7	0.00377236	0.0266856	0.141363	0.887583	95.47	0.26	5989815	d__Bacteria	p__Bacteroidota	c__Bacteroidia	o__Bacteroidales	f__Bacteroidaceae	g__Bacteroides	s__Bacteroides ovatus	yes	no	propionate
ntk_ykl40	18_bin6		var_biomarker ~ var_mb	-0.030604	0.021056	-1.45346	0.146096	92.62	0.67	2087368	d__Bacteria	p__Bacillota_A	c__Clostridia	o__Oscillospirales	f__Acutalibacteraceae	g__UBA1417	s__UBA1417 sp003531055	no	no	none
ntk_ykl40	18_bin6		var_biomarker ~ sex	-0.0153349	0.0729217	-0.210293	0.833439	92.62	0.67	2087368	d__Bacteria	p__Bacillota_A	c__Clostridia	o__Oscillospirales	f__Acutalibacteraceae	g__UBA1417	s__UBA1417 sp003531055	no	no	none
ntk_ykl40	18_bin6		var_biomarker ~ var_mb_by_sex	-0.0508772	0.0329349	-1.54478	0.1224	92.62	0.67	2087368	d__Bacteria	p__Bacillota_A	c__Clostridia	o__Oscillospirales	f__Acutalibacteraceae	g__UBA1417	s__UBA1417 sp003531055	no	no	none
ntk_ykl40	18_bin6		var_biomarker ~ dx	0.35634	0.108779	3.27582	0.00105355	92.62	0.67	2087368	d__Bacteria	p__Bacillota_A	c__Clostridia	o__Oscillospirales	f__Acutalibacteraceae	g__UBA1417	s__UBA1417 sp003531055	no	no	none
ntk_ykl40	18_bin6		var_biomarker ~ mars_age	0.0285161	0.00479358	5.9488	2.70108091449117e-09	92.62	0.67	2087368	d__Bacteria	p__Bacillota_A	c__Clostridia	o__Oscillospirales	f__Acutalibacteraceae	g__UBA1417	s__UBA1417 sp003531055	no	no	none
ntk_ykl40	18_bin6		var_biomarker ~ apoe4	0.00126872	0.0600762	0.0211185	0.983151	92.62	0.67	2087368	d__Bacteria	p__Bacillota_A	c__Clostridia	o__Oscillospirales	f__Acutalibacteraceae	g__UBA1417	s__UBA1417 sp003531055	no	no	none
ntk_ykl40	18_bin6		var_biomarker ~ ntk_table	0.177823	0.0725827	2.44994	0.0142879	92.62	0.67	2087368	d__Bacteria	p__Bacillota_A	c__Clostridia	o__Oscillospirales	f__Acutalibacteraceae	g__UBA1417	s__UBA1417 sp003531055	no	no	none
ntk_ykl40	18_bin6		var_biomarker ~ bristol_type_1_7	-0.00244383	0.0251048	-0.0973448	0.922453	92.62	0.67	2087368	d__Bacteria	p__Bacillota_A	c__Clostridia	o__Oscillospirales	f__Acutalibacteraceae	g__UBA1417	s__UBA1417 sp003531055	no	no	none
ntk_ykl40	18_bin67		var_biomarker ~ var_mb	-0.0285523	0.0351829	-0.811538	0.417057	100	0	2361895	d__Bacteria	p__Bacillota_A	c__Clostridia	o__Oscillospirales	f__Ruminococcaceae	g__Faecalibacterium	s__Faecalibacterium prausnitzii_D	no	yes	butyrate
ntk_ykl40	18_bin67		var_biomarker ~ sex	-0.166167	0.10813	-1.53673	0.124359	100	0	2361895	d__Bacteria	p__Bacillota_A	c__Clostridia	o__Oscillospirales	f__Ruminococcaceae	g__Faecalibacterium	s__Faecalibacterium prausnitzii_D	no	yes	butyrate
ntk_ykl40	18_bin67		var_biomarker ~ var_mb_by_sex	0.0768858	0.0423797	1.81421	0.0696452	100	0	2361895	d__Bacteria	p__Bacillota_A	c__Clostridia	o__Oscillospirales	f__Ruminococcaceae	g__Faecalibacterium	s__Faecalibacterium prausnitzii_D	no	yes	butyrate
ntk_ykl40	18_bin67		var_biomarker ~ dx	0.257404	0.113158	2.27472	0.0229225	100	0	2361895	d__Bacteria	p__Bacillota_A	c__Clostridia	o__Oscillospirales	f__Ruminococcaceae	g__Faecalibacterium	s__Faecalibacterium prausnitzii_D	no	yes	butyrate
ntk_ykl40	18_bin67		var_biomarker ~ mars_age	0.0278379	0.00458104	6.07677	1.22630305909865e-09	100	0	2361895	d__Bacteria	p__Bacillota_A	c__Clostridia	o__Oscillospirales	f__Ruminococcaceae	g__Faecalibacterium	s__Faecalibacterium prausnitzii_D	no	yes	butyrate
ntk_ykl40	18_bin67		var_biomarker ~ apoe4	0.00625606	0.0613172	0.102028	0.918735	100	0	2361895	d__Bacteria	p__Bacillota_A	c__Clostridia	o__Oscillospirales	f__Ruminococcaceae	g__Faecalibacterium	s__Faecalibacterium prausnitzii_D	no	yes	butyrate
ntk_ykl40	18_bin67		var_biomarker ~ ntk_table	0.133961	0.06854	1.9545	0.0506421	100	0	2361895	d__Bacteria	p__Bacillota_A	c__Clostridia	o__Oscillospirales	f__Ruminococcaceae	g__Faecalibacterium	s__Faecalibacterium prausnitzii_D	no	yes	butyrate
ntk_ykl40	18_bin67		var_biomarker ~ bristol_type_1_7	0.00226184	0.029771	0.0759746	0.939439	100	0	2361895	d__Bacteria	p__Bacillota_A	c__Clostridia	o__Oscillospirales	f__Ruminococcaceae	g__Faecalibacterium	s__Faecalibacterium prausnitzii_D	no	yes	butyrate
ntk_ykl40	2001_bin102		var_biomarker ~ var_mb	-0.0568225	0.0671088	-0.846722	0.39715	98.1	2.22	3516993	d__Bacteria	p__Bacillota_A	c__Clostridia	o__Lachnospirales	f__Lachnospiraceae	g__KLE1615	s__KLE1615 sp900066985	no	no	none
ntk_ykl40	2001_bin102		var_biomarker ~ sex	-0.338219	0.253436	-1.33453	0.18203	98.1	2.22	3516993	d__Bacteria	p__Bacillota_A	c__Clostridia	o__Lachnospirales	f__Lachnospiraceae	g__KLE1615	s__KLE1615 sp900066985	no	no	none
ntk_ykl40	2001_bin102		var_biomarker ~ var_mb_by_sex	0.131884	0.0984948	1.339	0.180572	98.1	2.22	3516993	d__Bacteria	p__Bacillota_A	c__Clostridia	o__Lachnospirales	f__Lachnospiraceae	g__KLE1615	s__KLE1615 sp900066985	no	no	none
ntk_ykl40	2001_bin102		var_biomarker ~ dx	0.265814	0.123544	2.15159	0.03143	98.1	2.22	3516993	d__Bacteria	p__Bacillota_A	c__Clostridia	o__Lachnospirales	f__Lachnospiraceae	g__KLE1615	s__KLE1615 sp900066985	no	no	none
ntk_ykl40	2001_bin102		var_biomarker ~ mars_age	0.0284489	0.00506728	5.61423	1.97435536808399e-08	98.1	2.22	3516993	d__Bacteria	p__Bacillota_A	c__Clostridia	o__Lachnospirales	f__Lachnospiraceae	g__KLE1615	s__KLE1615 sp900066985	no	no	none
ntk_ykl40	2001_bin102		var_biomarker ~ apoe4	0.00992513	0.0614037	0.161637	0.871592	98.1	2.22	3516993	d__Bacteria	p__Bacillota_A	c__Clostridia	o__Lachnospirales	f__Lachnospiraceae	g__KLE1615	s__KLE1615 sp900066985	no	no	none
ntk_ykl40	2001_bin102		var_biomarker ~ ntk_table	0.141918	0.0753268	1.88403	0.059561	98.1	2.22	3516993	d__Bacteria	p__Bacillota_A	c__Clostridia	o__Lachnospirales	f__Lachnospiraceae	g__KLE1615	s__KLE1615 sp900066985	no	no	none
ntk_ykl40	2001_bin102		var_biomarker ~ bristol_type_1_7	0.00710011	0.0277861	0.255527	0.798316	98.1	2.22	3516993	d__Bacteria	p__Bacillota_A	c__Clostridia	o__Lachnospirales	f__Lachnospiraceae	g__KLE1615	s__KLE1615 sp900066985	no	no	none
ntk_ykl40	2001_bin24		var_biomarker ~ var_mb	0.110576	0.0460251	2.40251	0.0162831	98.66	0	2168985	d__Bacteria	p__Bacillota_A	c__Clostridia	o__Lachnospirales	f__CAG-274	g__CALWRD01	s__	no	no	none
ntk_ykl40	2001_bin24		var_biomarker ~ sex	-0.0921645	0.120218	-0.766645	0.443292	98.66	0	2168985	d__Bacteria	p__Bacillota_A	c__Clostridia	o__Lachnospirales	f__CAG-274	g__CALWRD01	s__	no	no	none
ntk_ykl40	2001_bin24		var_biomarker ~ var_mb_by_sex	-0.0655541	0.0875301	-0.748932	0.453898	98.66	0	2168985	d__Bacteria	p__Bacillota_A	c__Clostridia	o__Lachnospirales	f__CAG-274	g__CALWRD01	s__	no	no	none
ntk_ykl40	2001_bin24		var_biomarker ~ dx	0.253262	0.116561	2.17278	0.029797	98.66	0	2168985	d__Bacteria	p__Bacillota_A	c__Clostridia	o__Lachnospirales	f__CAG-274	g__CALWRD01	s__	no	no	none
ntk_ykl40	2001_bin24		var_biomarker ~ mars_age	0.0273678	0.00465922	5.87389	4.25681934146382e-09	98.66	0	2168985	d__Bacteria	p__Bacillota_A	c__Clostridia	o__Lachnospirales	f__CAG-274	g__CALWRD01	s__	no	no	none
ntk_ykl40	2001_bin24		var_biomarker ~ apoe4	-0.00428776	0.062427	-0.0686843	0.945241	98.66	0	2168985	d__Bacteria	p__Bacillota_A	c__Clostridia	o__Lachnospirales	f__CAG-274	g__CALWRD01	s__	no	no	none
ntk_ykl40	2001_bin24		var_biomarker ~ ntk_table	0.166185	0.0763329	2.1771	0.0294728	98.66	0	2168985	d__Bacteria	p__Bacillota_A	c__Clostridia	o__Lachnospirales	f__CAG-274	g__CALWRD01	s__	no	no	none
ntk_ykl40	2001_bin24		var_biomarker ~ bristol_type_1_7	0.00119906	0.0253144	0.0473666	0.962221	98.66	0	2168985	d__Bacteria	p__Bacillota_A	c__Clostridia	o__Lachnospirales	f__CAG-274	g__CALWRD01	s__	no	no	none
ntk_ykl40	2001_bin28		var_biomarker ~ var_mb	-0.078818	0.0382805	-2.05896	0.039498	99.52	0	2452518	d__Bacteria	p__Bacillota_A	c__Clostridia	o__Lachnospirales	f__Lachnospiraceae	g__Agathobacter	s__Agathobacter rectalis	no	yes	butyrate
ntk_ykl40	2001_bin28		var_biomarker ~ sex	-0.163976	0.152681	-1.07398	0.282832	99.52	0	2452518	d__Bacteria	p__Bacillota_A	c__Clostridia	o__Lachnospirales	f__Lachnospiraceae	g__Agathobacter	s__Agathobacter rectalis	no	yes	butyrate
ntk_ykl40	2001_bin28		var_biomarker ~ var_mb_by_sex	0.0726562	0.0605922	1.1991	0.230489	99.52	0	2452518	d__Bacteria	p__Bacillota_A	c__Clostridia	o__Lachnospirales	f__Lachnospiraceae	g__Agathobacter	s__Agathobacter rectalis	no	yes	butyrate
ntk_ykl40	2001_bin28		var_biomarker ~ dx	0.274706	0.114692	2.39517	0.0166128	99.52	0	2452518	d__Bacteria	p__Bacillota_A	c__Clostridia	o__Lachnospirales	f__Lachnospiraceae	g__Agathobacter	s__Agathobacter rectalis	no	yes	butyrate
ntk_ykl40	2001_bin28		var_biomarker ~ mars_age	0.0275296	0.00465001	5.92034	3.21279181036971e-09	99.52	0	2452518	d__Bacteria	p__Bacillota_A	c__Clostridia	o__Lachnospirales	f__Lachnospiraceae	g__Agathobacter	s__Agathobacter rectalis	no	yes	butyrate
ntk_ykl40	2001_bin28		var_biomarker ~ apoe4	0.0218052	0.0609757	0.357604	0.720639	99.52	0	2452518	d__Bacteria	p__Bacillota_A	c__Clostridia	o__Lachnospirales	f__Lachnospiraceae	g__Agathobacter	s__Agathobacter rectalis	no	yes	butyrate
ntk_ykl40	2001_bin28		var_biomarker ~ ntk_table	0.133951	0.0713283	1.87795	0.0603877	99.52	0	2452518	d__Bacteria	p__Bacillota_A	c__Clostridia	o__Lachnospirales	f__Lachnospiraceae	g__Agathobacter	s__Agathobacter rectalis	no	yes	butyrate
ntk_ykl40	2001_bin28		var_biomarker ~ bristol_type_1_7	0.0126653	0.0253587	0.499445	0.617466	99.52	0	2452518	d__Bacteria	p__Bacillota_A	c__Clostridia	o__Lachnospirales	f__Lachnospiraceae	g__Agathobacter	s__Agathobacter rectalis	no	yes	butyrate
ntk_ykl40	2001_bin39		var_biomarker ~ var_mb	0.0176786	0.0398613	0.443504	0.657401	99.33	0	2908239	d__Bacteria	p__Bacillota_A	c__Clostridia	o__Lachnospirales	f__Lachnospiraceae	g__NC2004	s__	no	no	none
ntk_ykl40	2001_bin39		var_biomarker ~ sex	-0.0222573	0.0690225	-0.322465	0.747101	99.33	0	2908239	d__Bacteria	p__Bacillota_A	c__Clostridia	o__Lachnospirales	f__Lachnospiraceae	g__NC2004	s__	no	no	none
ntk_ykl40	2001_bin39		var_biomarker ~ var_mb_by_sex	-0.0136692	0.0745099	-0.183455	0.854441	99.33	0	2908239	d__Bacteria	p__Bacillota_A	c__Clostridia	o__Lachnospirales	f__Lachnospiraceae	g__NC2004	s__	no	no	none
ntk_ykl40	2001_bin39		var_biomarker ~ dx	0.271486	0.117032	2.31976	0.0203537	99.33	0	2908239	d__Bacteria	p__Bacillota_A	c__Clostridia	o__Lachnospirales	f__Lachnospiraceae	g__NC2004	s__	no	no	none
ntk_ykl40	2001_bin39		var_biomarker ~ mars_age	0.0278429	0.00480308	5.79688	6.75598066379735e-09	99.33	0	2908239	d__Bacteria	p__Bacillota_A	c__Clostridia	o__Lachnospirales	f__Lachnospiraceae	g__NC2004	s__	no	no	none
ntk_ykl40	2001_bin39		var_biomarker ~ apoe4	-0.00401586	0.0612127	-0.065605	0.947692	99.33	0	2908239	d__Bacteria	p__Bacillota_A	c__Clostridia	o__Lachnospirales	f__Lachnospiraceae	g__NC2004	s__	no	no	none
ntk_ykl40	2001_bin39		var_biomarker ~ ntk_table	0.144161	0.0739545	1.94932	0.0512577	99.33	0	2908239	d__Bacteria	p__Bacillota_A	c__Clostridia	o__Lachnospirales	f__Lachnospiraceae	g__NC2004	s__	no	no	none
ntk_ykl40	2001_bin39		var_biomarker ~ bristol_type_1_7	0.0040747	0.0266873	0.152683	0.878648	99.33	0	2908239	d__Bacteria	p__Bacillota_A	c__Clostridia	o__Lachnospirales	f__Lachnospiraceae	g__NC2004	s__	no	no	none
ntk_ykl40	2001_bin5		var_biomarker ~ var_mb	-0.0175625	0.0347032	-0.506078	0.612802	96.78	0.64	2661778	d__Bacteria	p__Bacillota_A	c__Clostridia	o__Lachnospirales	f__Lachnospiraceae	g__UBA11774	s__	no	yes	butyrate
ntk_ykl40	2001_bin5		var_biomarker ~ sex	-0.0489152	0.0734048	-0.666376	0.505171	96.78	0.64	2661778	d__Bacteria	p__Bacillota_A	c__Clostridia	o__Lachnospirales	f__Lachnospiraceae	g__UBA11774	s__	no	yes	butyrate
ntk_ykl40	2001_bin5		var_biomarker ~ var_mb_by_sex	0.0599918	0.0586228	1.02335	0.306141	96.78	0.64	2661778	d__Bacteria	p__Bacillota_A	c__Clostridia	o__Lachnospirales	f__Lachnospiraceae	g__UBA11774	s__	no	yes	butyrate
ntk_ykl40	2001_bin5		var_biomarker ~ dx	0.267346	0.111489	2.39796	0.0164868	96.78	0.64	2661778	d__Bacteria	p__Bacillota_A	c__Clostridia	o__Lachnospirales	f__Lachnospiraceae	g__UBA11774	s__	no	yes	butyrate
ntk_ykl40	2001_bin5		var_biomarker ~ mars_age	0.0277405	0.00465423	5.96026	2.51830067909964e-09	96.78	0.64	2661778	d__Bacteria	p__Bacillota_A	c__Clostridia	o__Lachnospirales	f__Lachnospiraceae	g__UBA11774	s__	no	yes	butyrate
ntk_ykl40	2001_bin5		var_biomarker ~ apoe4	0.00198566	0.0610577	0.0325211	0.974056	96.78	0.64	2661778	d__Bacteria	p__Bacillota_A	c__Clostridia	o__Lachnospirales	f__Lachnospiraceae	g__UBA11774	s__	no	yes	butyrate
ntk_ykl40	2001_bin5		var_biomarker ~ ntk_table	0.138402	0.0738754	1.87345	0.0610064	96.78	0.64	2661778	d__Bacteria	p__Bacillota_A	c__Clostridia	o__Lachnospirales	f__Lachnospiraceae	g__UBA11774	s__	no	yes	butyrate
ntk_ykl40	2001_bin5		var_biomarker ~ bristol_type_1_7	0.00402851	0.0286534	0.140595	0.88819	96.78	0.64	2661778	d__Bacteria	p__Bacillota_A	c__Clostridia	o__Lachnospirales	f__Lachnospiraceae	g__UBA11774	s__	no	yes	butyrate
ntk_ykl40	2001_bin63		var_biomarker ~ var_mb	0.0369178	0.0766123	0.481878	0.629892	92.28	0.67	2303377	d__Bacteria	p__Bacillota_A	c__Clostridia	o__Oscillospirales	f__Oscillospiraceae	g__CAG-103	s__	no	no	none
ntk_ykl40	2001_bin63		var_biomarker ~ sex	-0.0322908	0.0701068	-0.460595	0.645089	92.28	0.67	2303377	d__Bacteria	p__Bacillota_A	c__Clostridia	o__Oscillospirales	f__Oscillospiraceae	g__CAG-103	s__	no	no	none
ntk_ykl40	2001_bin63		var_biomarker ~ var_mb_by_sex	-0.0679692	0.13825	-0.491639	0.622974	92.28	0.67	2303377	d__Bacteria	p__Bacillota_A	c__Clostridia	o__Oscillospirales	f__Oscillospiraceae	g__CAG-103	s__	no	no	none
ntk_ykl40	2001_bin63		var_biomarker ~ dx	0.274623	0.117618	2.33488	0.0195499	92.28	0.67	2303377	d__Bacteria	p__Bacillota_A	c__Clostridia	o__Oscillospirales	f__Oscillospiraceae	g__CAG-103	s__	no	no	none
ntk_ykl40	2001_bin63		var_biomarker ~ mars_age	0.0278419	0.00477541	5.83026	5.53394974289745e-09	92.28	0.67	2303377	d__Bacteria	p__Bacillota_A	c__Clostridia	o__Oscillospirales	f__Oscillospiraceae	g__CAG-103	s__	no	no	none
ntk_ykl40	2001_bin63		var_biomarker ~ apoe4	0.00355188	0.065373	0.0543326	0.95667	92.28	0.67	2303377	d__Bacteria	p__Bacillota_A	c__Clostridia	o__Oscillospirales	f__Oscillospiraceae	g__CAG-103	s__	no	no	none
ntk_ykl40	2001_bin63		var_biomarker ~ ntk_table	0.141436	0.0728794	1.94069	0.0522957	92.28	0.67	2303377	d__Bacteria	p__Bacillota_A	c__Clostridia	o__Oscillospirales	f__Oscillospiraceae	g__CAG-103	s__	no	no	none
ntk_ykl40	2001_bin63		var_biomarker ~ bristol_type_1_7	0.00697983	0.02667	0.261711	0.793544	92.28	0.67	2303377	d__Bacteria	p__Bacillota_A	c__Clostridia	o__Oscillospirales	f__Oscillospiraceae	g__CAG-103	s__	no	no	none
ntk_ykl40	2001_bin71		var_biomarker ~ var_mb	-0.053874	0.0526248	-1.02374	0.305959	91.77	0.65	3123083	d__Bacteria	p__Bacillota_A	c__Clostridia	o__Lachnospirales	f__Lachnospiraceae	g__Blautia_A	s__Blautia_A faecis	yes	no	propionate
ntk_ykl40	2001_bin71		var_biomarker ~ sex	-0.174329	0.2117	-0.823472	0.410239	91.77	0.65	3123083	d__Bacteria	p__Bacillota_A	c__Clostridia	o__Lachnospirales	f__Lachnospiraceae	g__Blautia_A	s__Blautia_A faecis	yes	no	propionate
ntk_ykl40	2001_bin71		var_biomarker ~ var_mb_by_sex	0.0681846	0.0842898	0.80893	0.418555	91.77	0.65	3123083	d__Bacteria	p__Bacillota_A	c__Clostridia	o__Lachnospirales	f__Lachnospiraceae	g__Blautia_A	s__Blautia_A faecis	yes	no	propionate
ntk_ykl40	2001_bin71		var_biomarker ~ dx	0.274895	0.117481	2.33992	0.0192881	91.77	0.65	3123083	d__Bacteria	p__Bacillota_A	c__Clostridia	o__Lachnospirales	f__Lachnospiraceae	g__Blautia_A	s__Blautia_A faecis	yes	no	propionate
ntk_ykl40	2001_bin71		var_biomarker ~ mars_age	0.0287444	0.00498857	5.76206	8.30940094509458e-09	91.77	0.65	3123083	d__Bacteria	p__Bacillota_A	c__Clostridia	o__Lachnospirales	f__Lachnospiraceae	g__Blautia_A	s__Blautia_A faecis	yes	no	propionate
ntk_ykl40	2001_bin71		var_biomarker ~ apoe4	-0.00114275	0.0618131	-0.0184871	0.98525	91.77	0.65	3123083	d__Bacteria	p__Bacillota_A	c__Clostridia	o__Lachnospirales	f__Lachnospiraceae	g__Blautia_A	s__Blautia_A faecis	yes	no	propionate
ntk_ykl40	2001_bin71		var_biomarker ~ ntk_table	0.148229	0.0836254	1.77253	0.0763066	91.77	0.65	3123083	d__Bacteria	p__Bacillota_A	c__Clostridia	o__Lachnospirales	f__Lachnospiraceae	g__Blautia_A	s__Blautia_A faecis	yes	no	propionate
ntk_ykl40	2001_bin71		var_biomarker ~ bristol_type_1_7	0.00613715	0.0259445	0.236549	0.813006	91.77	0.65	3123083	d__Bacteria	p__Bacillota_A	c__Clostridia	o__Lachnospirales	f__Lachnospiraceae	g__Blautia_A	s__Blautia_A faecis	yes	no	propionate
ntk_ykl40	2001_bin88		var_biomarker ~ var_mb	0.166742	0.100796	1.65425	0.0980771	90.88	1.71	2065635	d__Bacteria	p__Cyanobacteriota	c__Vampirovibrionia	o__Gastranaerophilales	f__RUG14156	g__Galligastranaerophilus_A	s__	no	no	none
ntk_ykl40	2001_bin88		var_biomarker ~ sex	-0.110662	0.203396	-0.544073	0.586391	90.88	1.71	2065635	d__Bacteria	p__Cyanobacteriota	c__Vampirovibrionia	o__Gastranaerophilales	f__RUG14156	g__Galligastranaerophilus_A	s__	no	no	none
ntk_ykl40	2001_bin88		var_biomarker ~ var_mb_by_sex	-0.0501984	0.116905	-0.429393	0.667637	90.88	1.71	2065635	d__Bacteria	p__Cyanobacteriota	c__Vampirovibrionia	o__Gastranaerophilales	f__RUG14156	g__Galligastranaerophilus_A	s__	no	no	none
ntk_ykl40	2001_bin88		var_biomarker ~ dx	0.261268	0.106528	2.45257	0.0141841	90.88	1.71	2065635	d__Bacteria	p__Cyanobacteriota	c__Vampirovibrionia	o__Gastranaerophilales	f__RUG14156	g__Galligastranaerophilus_A	s__	no	no	none
ntk_ykl40	2001_bin88		var_biomarker ~ mars_age	0.0267774	0.00474182	5.64706	1.63214550763513e-08	90.88	1.71	2065635	d__Bacteria	p__Cyanobacteriota	c__Vampirovibrionia	o__Gastranaerophilales	f__RUG14156	g__Galligastranaerophilus_A	s__	no	no	none
ntk_ykl40	2001_bin88		var_biomarker ~ apoe4	0.000848272	0.0619487	0.0136931	0.989075	90.88	1.71	2065635	d__Bacteria	p__Cyanobacteriota	c__Vampirovibrionia	o__Gastranaerophilales	f__RUG14156	g__Galligastranaerophilus_A	s__	no	no	none
ntk_ykl40	2001_bin88		var_biomarker ~ ntk_table	0.166938	0.075596	2.2083	0.0272236	90.88	1.71	2065635	d__Bacteria	p__Cyanobacteriota	c__Vampirovibrionia	o__Gastranaerophilales	f__RUG14156	g__Galligastranaerophilus_A	s__	no	no	none
ntk_ykl40	2001_bin88		var_biomarker ~ bristol_type_1_7	0.00132647	0.0253639	0.0522974	0.958292	90.88	1.71	2065635	d__Bacteria	p__Cyanobacteriota	c__Vampirovibrionia	o__Gastranaerophilales	f__RUG14156	g__Galligastranaerophilus_A	s__	no	no	none
ntk_ykl40	2002_bin102		var_biomarker ~ var_mb	0.0156506	0.0427971	0.365692	0.714595	98.66	0	2692505	d__Bacteria	p__Bacillota_A	c__Clostridia	o__Lachnospirales	f__Lachnospiraceae	g__Eubacterium_F	s__Eubacterium_F sp003491505	no	yes	butyrate
ntk_ykl40	2002_bin102		var_biomarker ~ sex	0.0308845	0.150351	0.205416	0.837247	98.66	0	2692505	d__Bacteria	p__Bacillota_A	c__Clostridia	o__Lachnospirales	f__Lachnospiraceae	g__Eubacterium_F	s__Eubacterium_F sp003491505	no	yes	butyrate
ntk_ykl40	2002_bin102		var_biomarker ~ var_mb_by_sex	-0.0278778	0.0691551	-0.40312	0.68686	98.66	0	2692505	d__Bacteria	p__Bacillota_A	c__Clostridia	o__Lachnospirales	f__Lachnospiraceae	g__Eubacterium_F	s__Eubacterium_F sp003491505	no	yes	butyrate
ntk_ykl40	2002_bin102		var_biomarker ~ dx	0.280095	0.11612	2.41212	0.0158601	98.66	0	2692505	d__Bacteria	p__Bacillota_A	c__Clostridia	o__Lachnospirales	f__Lachnospiraceae	g__Eubacterium_F	s__Eubacterium_F sp003491505	no	yes	butyrate
ntk_ykl40	2002_bin102		var_biomarker ~ mars_age	0.0279122	0.00523277	5.3341	9.60174770803235e-08	98.66	0	2692505	d__Bacteria	p__Bacillota_A	c__Clostridia	o__Lachnospirales	f__Lachnospiraceae	g__Eubacterium_F	s__Eubacterium_F sp003491505	no	yes	butyrate
ntk_ykl40	2002_bin102		var_biomarker ~ apoe4	-0.00524372	0.0603461	-0.0868942	0.930756	98.66	0	2692505	d__Bacteria	p__Bacillota_A	c__Clostridia	o__Lachnospirales	f__Lachnospiraceae	g__Eubacterium_F	s__Eubacterium_F sp003491505	no	yes	butyrate
ntk_ykl40	2002_bin102		var_biomarker ~ ntk_table	0.141916	0.0741059	1.91504	0.0554877	98.66	0	2692505	d__Bacteria	p__Bacillota_A	c__Clostridia	o__Lachnospirales	f__Lachnospiraceae	g__Eubacterium_F	s__Eubacterium_F sp003491505	no	yes	butyrate
ntk_ykl40	2002_bin102		var_biomarker ~ bristol_type_1_7	0.0046613	0.0267255	0.174414	0.86154	98.66	0	2692505	d__Bacteria	p__Bacillota_A	c__Clostridia	o__Lachnospirales	f__Lachnospiraceae	g__Eubacterium_F	s__Eubacterium_F sp003491505	no	yes	butyrate
ntk_ykl40	2002_bin21		var_biomarker ~ var_mb	0.0483366	0.0200155	2.41496	0.015737	91.72	1.69	2276118	d__Bacteria	p__Bacteroidota	c__Bacteroidia	o__Bacteroidales	f__Bacteroidaceae	g__Prevotella	s__Prevotella avicola	no	no	none
ntk_ykl40	2002_bin21		var_biomarker ~ sex	-0.0492344	0.094918	-0.518705	0.603967	91.72	1.69	2276118	d__Bacteria	p__Bacteroidota	c__Bacteroidia	o__Bacteroidales	f__Bacteroidaceae	g__Prevotella	s__Prevotella avicola	no	no	none
ntk_ykl40	2002_bin21		var_biomarker ~ var_mb_by_sex	0.0104498	0.0347863	0.300401	0.763871	91.72	1.69	2276118	d__Bacteria	p__Bacteroidota	c__Bacteroidia	o__Bacteroidales	f__Bacteroidaceae	g__Prevotella	s__Prevotella avicola	no	no	none
ntk_ykl40	2002_bin21		var_biomarker ~ dx	0.294972	0.10471	2.81703	0.00484704	91.72	1.69	2276118	d__Bacteria	p__Bacteroidota	c__Bacteroidia	o__Bacteroidales	f__Bacteroidaceae	g__Prevotella	s__Prevotella avicola	no	no	none
ntk_ykl40	2002_bin21		var_biomarker ~ mars_age	0.029472	0.00462186	6.37665	1.81005876953577e-10	91.72	1.69	2276118	d__Bacteria	p__Bacteroidota	c__Bacteroidia	o__Bacteroidales	f__Bacteroidaceae	g__Prevotella	s__Prevotella avicola	no	no	none
ntk_ykl40	2002_bin21		var_biomarker ~ apoe4	-0.003257	0.0624608	-0.0521447	0.958413	91.72	1.69	2276118	d__Bacteria	p__Bacteroidota	c__Bacteroidia	o__Bacteroidales	f__Bacteroidaceae	g__Prevotella	s__Prevotella avicola	no	no	none
ntk_ykl40	2002_bin21		var_biomarker ~ ntk_table	0.174453	0.0747282	2.3345	0.0195694	91.72	1.69	2276118	d__Bacteria	p__Bacteroidota	c__Bacteroidia	o__Bacteroidales	f__Bacteroidaceae	g__Prevotella	s__Prevotella avicola	no	no	none
ntk_ykl40	2002_bin21		var_biomarker ~ bristol_type_1_7	-0.00838734	0.0241365	-0.347496	0.728218	91.72	1.69	2276118	d__Bacteria	p__Bacteroidota	c__Bacteroidia	o__Bacteroidales	f__Bacteroidaceae	g__Prevotella	s__Prevotella avicola	no	no	none
ntk_ykl40	2002_bin41		var_biomarker ~ var_mb	0.015674	0.0244857	0.640127	0.52209	96.98	0	2493550	d__Bacteria	p__Bacillota_A	c__Clostridia	o__Oscillospirales	f__Ruminococcaceae	g__Ruminiclostridium_E	s__Ruminiclostridium_E siraeum	no	no	none
ntk_ykl40	2002_bin41		var_biomarker ~ sex	-0.0374333	0.0875996	-0.427323	0.669144	96.98	0	2493550	d__Bacteria	p__Bacillota_A	c__Clostridia	o__Oscillospirales	f__Ruminococcaceae	g__Ruminiclostridium_E	s__Ruminiclostridium_E siraeum	no	no	none
ntk_ykl40	2002_bin41		var_biomarker ~ var_mb_by_sex	-0.0207682	0.035279	-0.588684	0.556074	96.98	0	2493550	d__Bacteria	p__Bacillota_A	c__Clostridia	o__Oscillospirales	f__Ruminococcaceae	g__Ruminiclostridium_E	s__Ruminiclostridium_E siraeum	no	no	none
ntk_ykl40	2002_bin41		var_biomarker ~ dx	0.267067	0.116465	2.29311	0.0218417	96.98	0	2493550	d__Bacteria	p__Bacillota_A	c__Clostridia	o__Oscillospirales	f__Ruminococcaceae	g__Ruminiclostridium_E	s__Ruminiclostridium_E siraeum	no	no	none
ntk_ykl40	2002_bin41		var_biomarker ~ mars_age	0.0279303	0.00466262	5.99026	2.09510964133131e-09	96.98	0	2493550	d__Bacteria	p__Bacillota_A	c__Clostridia	o__Oscillospirales	f__Ruminococcaceae	g__Ruminiclostridium_E	s__Ruminiclostridium_E siraeum	no	no	none
ntk_ykl40	2002_bin41		var_biomarker ~ apoe4	0.000226873	0.0611803	0.00370826	0.997041	96.98	0	2493550	d__Bacteria	p__Bacillota_A	c__Clostridia	o__Oscillospirales	f__Ruminococcaceae	g__Ruminiclostridium_E	s__Ruminiclostridium_E siraeum	no	no	none
ntk_ykl40	2002_bin41		var_biomarker ~ ntk_table	0.143129	0.0746531	1.91726	0.0552053	96.98	0	2493550	d__Bacteria	p__Bacillota_A	c__Clostridia	o__Oscillospirales	f__Ruminococcaceae	g__Ruminiclostridium_E	s__Ruminiclostridium_E siraeum	no	no	none
ntk_ykl40	2002_bin41		var_biomarker ~ bristol_type_1_7	0.00309086	0.0244992	0.126162	0.899604	96.98	0	2493550	d__Bacteria	p__Bacillota_A	c__Clostridia	o__Oscillospirales	f__Ruminococcaceae	g__Ruminiclostridium_E	s__Ruminiclostridium_E siraeum	no	no	none
ntk_ykl40	2002_bin52		var_biomarker ~ var_mb	0.0598193	0.0463253	1.29129	0.196604	95.71	0.52	3185590	d__Bacteria	p__Bacteroidota	c__Bacteroidia	o__Bacteroidales	f__Bacteroidaceae	g__Phocaeicola	s__Phocaeicola plebeius_A	yes	no	propionate
ntk_ykl40	2002_bin52		var_biomarker ~ sex	-0.054911	0.0865301	-0.634588	0.525697	95.71	0.52	3185590	d__Bacteria	p__Bacteroidota	c__Bacteroidia	o__Bacteroidales	f__Bacteroidaceae	g__Phocaeicola	s__Phocaeicola plebeius_A	yes	no	propionate
ntk_ykl40	2002_bin52		var_biomarker ~ var_mb_by_sex	-0.0315617	0.0536543	-0.588243	0.556369	95.71	0.52	3185590	d__Bacteria	p__Bacteroidota	c__Bacteroidia	o__Bacteroidales	f__Bacteroidaceae	g__Phocaeicola	s__Phocaeicola plebeius_A	yes	no	propionate
ntk_ykl40	2002_bin52		var_biomarker ~ dx	0.319652	0.11941	2.67694	0.00742978	95.71	0.52	3185590	d__Bacteria	p__Bacteroidota	c__Bacteroidia	o__Bacteroidales	f__Bacteroidaceae	g__Phocaeicola	s__Phocaeicola plebeius_A	yes	no	propionate
ntk_ykl40	2002_bin52		var_biomarker ~ mars_age	0.0271522	0.00463385	5.85953	4.64179783499219e-09	95.71	0.52	3185590	d__Bacteria	p__Bacteroidota	c__Bacteroidia	o__Bacteroidales	f__Bacteroidaceae	g__Phocaeicola	s__Phocaeicola plebeius_A	yes	no	propionate
ntk_ykl40	2002_bin52		var_biomarker ~ apoe4	-0.00225651	0.0627087	-0.0359841	0.971295	95.71	0.52	3185590	d__Bacteria	p__Bacteroidota	c__Bacteroidia	o__Bacteroidales	f__Bacteroidaceae	g__Phocaeicola	s__Phocaeicola plebeius_A	yes	no	propionate
ntk_ykl40	2002_bin52		var_biomarker ~ ntk_table	0.148053	0.0728168	2.03322	0.0420299	95.71	0.52	3185590	d__Bacteria	p__Bacteroidota	c__Bacteroidia	o__Bacteroidales	f__Bacteroidaceae	g__Phocaeicola	s__Phocaeicola plebeius_A	yes	no	propionate
ntk_ykl40	2002_bin52		var_biomarker ~ bristol_type_1_7	-0.00234135	0.0247026	-0.0947816	0.924488	95.71	0.52	3185590	d__Bacteria	p__Bacteroidota	c__Bacteroidia	o__Bacteroidales	f__Bacteroidaceae	g__Phocaeicola	s__Phocaeicola plebeius_A	yes	no	propionate
ntk_ykl40	2002_bin59		var_biomarker ~ var_mb	-0.0350747	0.023437	-1.49655	0.134509	91.23	0	1924759	d__Bacteria	p__Bacillota_A	c__Clostridia	o__Oscillospirales	f__Ruminococcaceae	g__Faecalibacterium	s__Faecalibacterium prausnitzii_I	no	yes	butyrate
ntk_ykl40	2002_bin59		var_biomarker ~ sex	-0.0687278	0.080923	-0.849299	0.395715	91.23	0	1924759	d__Bacteria	p__Bacillota_A	c__Clostridia	o__Oscillospirales	f__Ruminococcaceae	g__Faecalibacterium	s__Faecalibacterium prausnitzii_I	no	yes	butyrate
ntk_ykl40	2002_bin59		var_biomarker ~ var_mb_by_sex	0.0375613	0.0317455	1.1832	0.23673	91.23	0	1924759	d__Bacteria	p__Bacillota_A	c__Clostridia	o__Oscillospirales	f__Ruminococcaceae	g__Faecalibacterium	s__Faecalibacterium prausnitzii_I	no	yes	butyrate
ntk_ykl40	2002_bin59		var_biomarker ~ dx	0.282886	0.123812	2.2848	0.0223245	91.23	0	1924759	d__Bacteria	p__Bacillota_A	c__Clostridia	o__Oscillospirales	f__Ruminococcaceae	g__Faecalibacterium	s__Faecalibacterium prausnitzii_I	no	yes	butyrate
ntk_ykl40	2002_bin59		var_biomarker ~ mars_age	0.0265018	0.00485808	5.4552	4.89177935936169e-08	91.23	0	1924759	d__Bacteria	p__Bacillota_A	c__Clostridia	o__Oscillospirales	f__Ruminococcaceae	g__Faecalibacterium	s__Faecalibacterium prausnitzii_I	no	yes	butyrate
ntk_ykl40	2002_bin59		var_biomarker ~ apoe4	-0.00713838	0.0632334	-0.112889	0.910118	91.23	0	1924759	d__Bacteria	p__Bacillota_A	c__Clostridia	o__Oscillospirales	f__Ruminococcaceae	g__Faecalibacterium	s__Faecalibacterium prausnitzii_I	no	yes	butyrate
ntk_ykl40	2002_bin59		var_biomarker ~ ntk_table	0.12514	0.0697836	1.79325	0.0729324	91.23	0	1924759	d__Bacteria	p__Bacillota_A	c__Clostridia	o__Oscillospirales	f__Ruminococcaceae	g__Faecalibacterium	s__Faecalibacterium prausnitzii_I	no	yes	butyrate
ntk_ykl40	2002_bin59		var_biomarker ~ bristol_type_1_7	0.0119617	0.0272133	0.439554	0.66026	91.23	0	1924759	d__Bacteria	p__Bacillota_A	c__Clostridia	o__Oscillospirales	f__Ruminococcaceae	g__Faecalibacterium	s__Faecalibacterium prausnitzii_I	no	yes	butyrate
ntk_ykl40	2002_bin74		var_biomarker ~ var_mb	-0.0336285	0.0372925	-0.90175	0.36719	97.18	0.81	2025042	d__Bacteria	p__Actinomycetota	c__Coriobacteriia	o__Coriobacteriales	f__Coriobacteriaceae	g__Collinsella	s__	no	no	none
ntk_ykl40	2002_bin74		var_biomarker ~ sex	0.0229595	0.0789841	0.290685	0.771292	97.18	0.81	2025042	d__Bacteria	p__Actinomycetota	c__Coriobacteriia	o__Coriobacteriales	f__Coriobacteriaceae	g__Collinsella	s__	no	no	none
ntk_ykl40	2002_bin74		var_biomarker ~ var_mb_by_sex	-0.0359166	0.0513801	-0.699038	0.484529	97.18	0.81	2025042	d__Bacteria	p__Actinomycetota	c__Coriobacteriia	o__Coriobacteriales	f__Coriobacteriaceae	g__Collinsella	s__	no	no	none
ntk_ykl40	2002_bin74		var_biomarker ~ dx	0.266737	0.118023	2.26004	0.0238191	97.18	0.81	2025042	d__Bacteria	p__Actinomycetota	c__Coriobacteriia	o__Coriobacteriales	f__Coriobacteriaceae	g__Collinsella	s__	no	no	none
ntk_ykl40	2002_bin74		var_biomarker ~ mars_age	0.0269607	0.00473878	5.68936	1.27514647729754e-08	97.18	0.81	2025042	d__Bacteria	p__Actinomycetota	c__Coriobacteriia	o__Coriobacteriales	f__Coriobacteriaceae	g__Collinsella	s__	no	no	none
ntk_ykl40	2002_bin74		var_biomarker ~ apoe4	0.0109409	0.0620505	0.176322	0.860041	97.18	0.81	2025042	d__Bacteria	p__Actinomycetota	c__Coriobacteriia	o__Coriobacteriales	f__Coriobacteriaceae	g__Collinsella	s__	no	no	none
ntk_ykl40	2002_bin74		var_biomarker ~ ntk_table	0.148609	0.0729659	2.0367	0.0416804	97.18	0.81	2025042	d__Bacteria	p__Actinomycetota	c__Coriobacteriia	o__Coriobacteriales	f__Coriobacteriaceae	g__Collinsella	s__	no	no	none
ntk_ykl40	2002_bin74		var_biomarker ~ bristol_type_1_7	-0.00146905	0.025334	-0.0579872	0.953759	97.18	0.81	2025042	d__Bacteria	p__Actinomycetota	c__Coriobacteriia	o__Coriobacteriales	f__Coriobacteriaceae	g__Collinsella	s__	no	no	none
ntk_ykl40	2002_bin80		var_biomarker ~ var_mb	-0.0050049	0.0159387	-0.314009	0.753514	92.47	0	2259292	d__Bacteria	p__Bacillota_A	c__Clostridia	o__Oscillospirales	f__Ruminococcaceae	g__Ruminococcus_D	s__Ruminococcus_D bicirculans	no	no	none
ntk_ykl40	2002_bin80		var_biomarker ~ sex	-0.00498728	0.0668927	-0.0745565	0.940568	92.47	0	2259292	d__Bacteria	p__Bacillota_A	c__Clostridia	o__Oscillospirales	f__Ruminococcaceae	g__Ruminococcus_D	s__Ruminococcus_D bicirculans	no	no	none
ntk_ykl40	2002_bin80		var_biomarker ~ var_mb_by_sex	0.0512094	0.0241059	2.12435	0.0336411	92.47	0	2259292	d__Bacteria	p__Bacillota_A	c__Clostridia	o__Oscillospirales	f__Ruminococcaceae	g__Ruminococcus_D	s__Ruminococcus_D bicirculans	no	no	none
ntk_ykl40	2002_bin80		var_biomarker ~ dx	0.278947	0.123927	2.2509	0.0243918	92.47	0	2259292	d__Bacteria	p__Bacillota_A	c__Clostridia	o__Oscillospirales	f__Ruminococcaceae	g__Ruminococcus_D	s__Ruminococcus_D bicirculans	no	no	none
ntk_ykl40	2002_bin80		var_biomarker ~ mars_age	0.0278073	0.00457968	6.07188	1.26424337665298e-09	92.47	0	2259292	d__Bacteria	p__Bacillota_A	c__Clostridia	o__Oscillospirales	f__Ruminococcaceae	g__Ruminococcus_D	s__Ruminococcus_D bicirculans	no	no	none
ntk_ykl40	2002_bin80		var_biomarker ~ apoe4	0.00058021	0.0628072	0.00923794	0.992629	92.47	0	2259292	d__Bacteria	p__Bacillota_A	c__Clostridia	o__Oscillospirales	f__Ruminococcaceae	g__Ruminococcus_D	s__Ruminococcus_D bicirculans	no	no	none
ntk_ykl40	2002_bin80		var_biomarker ~ ntk_table	0.153716	0.071032	2.16404	0.0304612	92.47	0	2259292	d__Bacteria	p__Bacillota_A	c__Clostridia	o__Oscillospirales	f__Ruminococcaceae	g__Ruminococcus_D	s__Ruminococcus_D bicirculans	no	no	none
ntk_ykl40	2002_bin80		var_biomarker ~ bristol_type_1_7	0.00247351	0.0255293	0.0968892	0.922814	92.47	0	2259292	d__Bacteria	p__Bacillota_A	c__Clostridia	o__Oscillospirales	f__Ruminococcaceae	g__Ruminococcus_D	s__Ruminococcus_D bicirculans	no	no	none
ntk_ykl40	2002_bin95		var_biomarker ~ var_mb	-0.0356769	0.0377904	-0.944072	0.345133	95.97	1.68	2236037	d__Bacteria	p__Bacillota_A	c__Clostridia	o__Oscillospirales	f__Butyricicoccaceae	g__Agathobaculum	s__Agathobaculum butyriciproducens	no	no	none
ntk_ykl40	2002_bin95		var_biomarker ~ sex	-0.113356	0.10498	-1.07979	0.280237	95.97	1.68	2236037	d__Bacteria	p__Bacillota_A	c__Clostridia	o__Oscillospirales	f__Butyricicoccaceae	g__Agathobaculum	s__Agathobaculum butyriciproducens	no	no	none
ntk_ykl40	2002_bin95		var_biomarker ~ var_mb_by_sex	0.0941268	0.088192	1.0673	0.285839	95.97	1.68	2236037	d__Bacteria	p__Bacillota_A	c__Clostridia	o__Oscillospirales	f__Butyricicoccaceae	g__Agathobaculum	s__Agathobaculum butyriciproducens	no	no	none
ntk_ykl40	2002_bin95		var_biomarker ~ dx	0.25421	0.121291	2.09588	0.036093	95.97	1.68	2236037	d__Bacteria	p__Bacillota_A	c__Clostridia	o__Oscillospirales	f__Butyricicoccaceae	g__Agathobaculum	s__Agathobaculum butyriciproducens	no	no	none
ntk_ykl40	2002_bin95		var_biomarker ~ mars_age	0.0283735	0.00486943	5.82687	5.64763058541473e-09	95.97	1.68	2236037	d__Bacteria	p__Bacillota_A	c__Clostridia	o__Oscillospirales	f__Butyricicoccaceae	g__Agathobaculum	s__Agathobaculum butyriciproducens	no	no	none
ntk_ykl40	2002_bin95		var_biomarker ~ apoe4	-0.00966	0.0632144	-0.152813	0.878545	95.97	1.68	2236037	d__Bacteria	p__Bacillota_A	c__Clostridia	o__Oscillospirales	f__Butyricicoccaceae	g__Agathobaculum	s__Agathobaculum butyriciproducens	no	no	none
ntk_ykl40	2002_bin95		var_biomarker ~ ntk_table	0.128285	0.0722287	1.77609	0.0757174	95.97	1.68	2236037	d__Bacteria	p__Bacillota_A	c__Clostridia	o__Oscillospirales	f__Butyricicoccaceae	g__Agathobaculum	s__Agathobaculum butyriciproducens	no	no	none
ntk_ykl40	2002_bin95		var_biomarker ~ bristol_type_1_7	0.00657278	0.026103	0.251802	0.801194	95.97	1.68	2236037	d__Bacteria	p__Bacillota_A	c__Clostridia	o__Oscillospirales	f__Butyricicoccaceae	g__Agathobaculum	s__Agathobaculum butyriciproducens	no	no	none
ntk_ykl40	2004_bin27		var_biomarker ~ var_mb	0.0336605	0.0228392	1.47381	0.140534	95.95	0.03	2752871	d__Bacteria	p__Bacteroidota	c__Bacteroidia	o__Bacteroidales	f__UBA932	g__Cryptobacteroides	s__Cryptobacteroides sp000435075	no	no	none
ntk_ykl40	2004_bin27		var_biomarker ~ sex	-0.0979367	0.0990668	-0.988593	0.322863	95.95	0.03	2752871	d__Bacteria	p__Bacteroidota	c__Bacteroidia	o__Bacteroidales	f__UBA932	g__Cryptobacteroides	s__Cryptobacteroides sp000435075	no	no	none
ntk_ykl40	2004_bin27		var_biomarker ~ var_mb_by_sex	-0.0311257	0.0288402	-1.07925	0.280476	95.95	0.03	2752871	d__Bacteria	p__Bacteroidota	c__Bacteroidia	o__Bacteroidales	f__UBA932	g__Cryptobacteroides	s__Cryptobacteroides sp000435075	no	no	none
ntk_ykl40	2004_bin27		var_biomarker ~ dx	0.284292	0.113405	2.50687	0.0121805	95.95	0.03	2752871	d__Bacteria	p__Bacteroidota	c__Bacteroidia	o__Bacteroidales	f__UBA932	g__Cryptobacteroides	s__Cryptobacteroides sp000435075	no	no	none
ntk_ykl40	2004_bin27		var_biomarker ~ mars_age	0.0289654	0.00484867	5.97388	2.31673347173e-09	95.95	0.03	2752871	d__Bacteria	p__Bacteroidota	c__Bacteroidia	o__Bacteroidales	f__UBA932	g__Cryptobacteroides	s__Cryptobacteroides sp000435075	no	no	none
ntk_ykl40	2004_bin27		var_biomarker ~ apoe4	0.0199568	0.061395	0.325055	0.745139	95.95	0.03	2752871	d__Bacteria	p__Bacteroidota	c__Bacteroidia	o__Bacteroidales	f__UBA932	g__Cryptobacteroides	s__Cryptobacteroides sp000435075	no	no	none
ntk_ykl40	2004_bin27		var_biomarker ~ ntk_table	0.164779	0.0818811	2.01242	0.0441758	95.95	0.03	2752871	d__Bacteria	p__Bacteroidota	c__Bacteroidia	o__Bacteroidales	f__UBA932	g__Cryptobacteroides	s__Cryptobacteroides sp000435075	no	no	none
ntk_ykl40	2004_bin27		var_biomarker ~ bristol_type_1_7	-0.00861414	0.0242914	-0.354617	0.722876	95.95	0.03	2752871	d__Bacteria	p__Bacteroidota	c__Bacteroidia	o__Bacteroidales	f__UBA932	g__Cryptobacteroides	s__Cryptobacteroides sp000435075	no	no	none
ntk_ykl40	2004_bin48		var_biomarker ~ var_mb	0.02134	0.020167	1.05816	0.289981	93.21	1.25	3072450	d__Bacteria	p__Bacteroidota	c__Bacteroidia	o__Bacteroidales	f__Bacteroidaceae	g__Prevotella	s__Prevotella sp900313215	no	no	none
ntk_ykl40	2004_bin48		var_biomarker ~ sex	-0.0055633	0.0760417	-0.0731612	0.941678	93.21	1.25	3072450	d__Bacteria	p__Bacteroidota	c__Bacteroidia	o__Bacteroidales	f__Bacteroidaceae	g__Prevotella	s__Prevotella sp900313215	no	no	none
ntk_ykl40	2004_bin48		var_biomarker ~ var_mb_by_sex	-0.0169804	0.0287325	-0.590983	0.554532	93.21	1.25	3072450	d__Bacteria	p__Bacteroidota	c__Bacteroidia	o__Bacteroidales	f__Bacteroidaceae	g__Prevotella	s__Prevotella sp900313215	no	no	none
ntk_ykl40	2004_bin48		var_biomarker ~ dx	0.270132	0.114374	2.36184	0.0181847	93.21	1.25	3072450	d__Bacteria	p__Bacteroidota	c__Bacteroidia	o__Bacteroidales	f__Bacteroidaceae	g__Prevotella	s__Prevotella sp900313215	no	no	none
ntk_ykl40	2004_bin48		var_biomarker ~ mars_age	0.0287561	0.00502138	5.72674	1.02379213995363e-08	93.21	1.25	3072450	d__Bacteria	p__Bacteroidota	c__Bacteroidia	o__Bacteroidales	f__Bacteroidaceae	g__Prevotella	s__Prevotella sp900313215	no	no	none
ntk_ykl40	2004_bin48		var_biomarker ~ apoe4	0.00400045	0.0613773	0.065178	0.948032	93.21	1.25	3072450	d__Bacteria	p__Bacteroidota	c__Bacteroidia	o__Bacteroidales	f__Bacteroidaceae	g__Prevotella	s__Prevotella sp900313215	no	no	none
ntk_ykl40	2004_bin48		var_biomarker ~ ntk_table	0.150402	0.0786549	1.91218	0.0558532	93.21	1.25	3072450	d__Bacteria	p__Bacteroidota	c__Bacteroidia	o__Bacteroidales	f__Bacteroidaceae	g__Prevotella	s__Prevotella sp900313215	no	no	none
ntk_ykl40	2004_bin48		var_biomarker ~ bristol_type_1_7	-0.000198582	0.024827	-0.00799862	0.993618	93.21	1.25	3072450	d__Bacteria	p__Bacteroidota	c__Bacteroidia	o__Bacteroidales	f__Bacteroidaceae	g__Prevotella	s__Prevotella sp900313215	no	no	none
ntk_ykl40	2004_bin64		var_biomarker ~ var_mb	0.00530127	0.0251979	0.210385	0.833367	91.18	0.37	2679634	d__Bacteria	p__Bacteroidota	c__Bacteroidia	o__Bacteroidales	f__Bacteroidaceae	g__Prevotella	s__Prevotella sp000436915	no	no	none
ntk_ykl40	2004_bin64		var_biomarker ~ sex	-0.0259595	0.0720074	-0.360512	0.718465	91.18	0.37	2679634	d__Bacteria	p__Bacteroidota	c__Bacteroidia	o__Bacteroidales	f__Bacteroidaceae	g__Prevotella	s__Prevotella sp000436915	no	no	none
ntk_ykl40	2004_bin64		var_biomarker ~ var_mb_by_sex	-0.00439156	0.0338732	-0.129647	0.896846	91.18	0.37	2679634	d__Bacteria	p__Bacteroidota	c__Bacteroidia	o__Bacteroidales	f__Bacteroidaceae	g__Prevotella	s__Prevotella sp000436915	no	no	none
ntk_ykl40	2004_bin64		var_biomarker ~ dx	0.276824	0.116607	2.37399	0.0175971	91.18	0.37	2679634	d__Bacteria	p__Bacteroidota	c__Bacteroidia	o__Bacteroidales	f__Bacteroidaceae	g__Prevotella	s__Prevotella sp000436915	no	no	none
ntk_ykl40	2004_bin64		var_biomarker ~ mars_age	0.0281118	0.0049032	5.73336	9.84611858712015e-09	91.18	0.37	2679634	d__Bacteria	p__Bacteroidota	c__Bacteroidia	o__Bacteroidales	f__Bacteroidaceae	g__Prevotella	s__Prevotella sp000436915	no	no	none
ntk_ykl40	2004_bin64		var_biomarker ~ apoe4	-0.000758382	0.0628889	-0.0120591	0.990378	91.18	0.37	2679634	d__Bacteria	p__Bacteroidota	c__Bacteroidia	o__Bacteroidales	f__Bacteroidaceae	g__Prevotella	s__Prevotella sp000436915	no	no	none
ntk_ykl40	2004_bin64		var_biomarker ~ ntk_table	0.144051	0.0748902	1.92349	0.0544181	91.18	0.37	2679634	d__Bacteria	p__Bacteroidota	c__Bacteroidia	o__Bacteroidales	f__Bacteroidaceae	g__Prevotella	s__Prevotella sp000436915	no	no	none
ntk_ykl40	2004_bin64		var_biomarker ~ bristol_type_1_7	0.00453262	0.0258667	0.17523	0.860899	91.18	0.37	2679634	d__Bacteria	p__Bacteroidota	c__Bacteroidia	o__Bacteroidales	f__Bacteroidaceae	g__Prevotella	s__Prevotella sp000436915	no	no	none
ntk_ykl40	2004_bin8		var_biomarker ~ var_mb	0.0285518	0.0140977	2.02528	0.0428382	91.59	0.37	2688323	d__Bacteria	p__Bacteroidota	c__Bacteroidia	o__Bacteroidales	f__Bacteroidaceae	g__Prevotella	s__Prevotella sp900543975	no	no	none
ntk_ykl40	2004_bin8		var_biomarker ~ sex	-0.0781396	0.0814486	-0.959373	0.337371	91.59	0.37	2688323	d__Bacteria	p__Bacteroidota	c__Bacteroidia	o__Bacteroidales	f__Bacteroidaceae	g__Prevotella	s__Prevotella sp900543975	no	no	none
ntk_ykl40	2004_bin8		var_biomarker ~ var_mb_by_sex	-0.0233294	0.0221341	-1.054	0.291882	91.59	0.37	2688323	d__Bacteria	p__Bacteroidota	c__Bacteroidia	o__Bacteroidales	f__Bacteroidaceae	g__Prevotella	s__Prevotella sp900543975	no	no	none
ntk_ykl40	2004_bin8		var_biomarker ~ dx	0.280342	0.11362	2.46736	0.0136112	91.59	0.37	2688323	d__Bacteria	p__Bacteroidota	c__Bacteroidia	o__Bacteroidales	f__Bacteroidaceae	g__Prevotella	s__Prevotella sp900543975	no	no	none
ntk_ykl40	2004_bin8		var_biomarker ~ mars_age	0.0289024	0.0048154	6.00208	1.94802307618147e-09	91.59	0.37	2688323	d__Bacteria	p__Bacteroidota	c__Bacteroidia	o__Bacteroidales	f__Bacteroidaceae	g__Prevotella	s__Prevotella sp900543975	no	no	none
ntk_ykl40	2004_bin8		var_biomarker ~ apoe4	0.00996654	0.0610685	0.163202	0.870359	91.59	0.37	2688323	d__Bacteria	p__Bacteroidota	c__Bacteroidia	o__Bacteroidales	f__Bacteroidaceae	g__Prevotella	s__Prevotella sp900543975	no	no	none
ntk_ykl40	2004_bin8		var_biomarker ~ ntk_table	0.149467	0.0767291	1.94798	0.0514174	91.59	0.37	2688323	d__Bacteria	p__Bacteroidota	c__Bacteroidia	o__Bacteroidales	f__Bacteroidaceae	g__Prevotella	s__Prevotella sp900543975	no	no	none
ntk_ykl40	2004_bin8		var_biomarker ~ bristol_type_1_7	-0.00201461	0.0243859	-0.0826135	0.934159	91.59	0.37	2688323	d__Bacteria	p__Bacteroidota	c__Bacteroidia	o__Bacteroidales	f__Bacteroidaceae	g__Prevotella	s__Prevotella sp900543975	no	no	none
ntk_ykl40	2004_bin81		var_biomarker ~ var_mb	-0.0164309	0.0381299	-0.43092	0.666527	95.08	1.43	3254156	d__Bacteria	p__Bacteroidota	c__Bacteroidia	o__Bacteroidales	f__UBA932	g__Cryptobacteroides	s__Cryptobacteroides sp000433355	no	no	none
ntk_ykl40	2004_bin81		var_biomarker ~ sex	-0.0351247	0.112554	-0.312071	0.754987	95.08	1.43	3254156	d__Bacteria	p__Bacteroidota	c__Bacteroidia	o__Bacteroidales	f__UBA932	g__Cryptobacteroides	s__Cryptobacteroides sp000433355	no	no	none
ntk_ykl40	2004_bin81		var_biomarker ~ var_mb_by_sex	0.0106661	0.0503961	0.211645	0.832384	95.08	1.43	3254156	d__Bacteria	p__Bacteroidota	c__Bacteroidia	o__Bacteroidales	f__UBA932	g__Cryptobacteroides	s__Cryptobacteroides sp000433355	no	no	none
ntk_ykl40	2004_bin81		var_biomarker ~ dx	0.271821	0.117542	2.31254	0.0207479	95.08	1.43	3254156	d__Bacteria	p__Bacteroidota	c__Bacteroidia	o__Bacteroidales	f__UBA932	g__Cryptobacteroides	s__Cryptobacteroides sp000433355	no	no	none
ntk_ykl40	2004_bin81		var_biomarker ~ mars_age	0.0280036	0.00480854	5.82372	5.75521053036709e-09	95.08	1.43	3254156	d__Bacteria	p__Bacteroidota	c__Bacteroidia	o__Bacteroidales	f__UBA932	g__Cryptobacteroides	s__Cryptobacteroides sp000433355	no	no	none
ntk_ykl40	2004_bin81		var_biomarker ~ apoe4	-0.001605	0.0623288	-0.0257505	0.979456	95.08	1.43	3254156	d__Bacteria	p__Bacteroidota	c__Bacteroidia	o__Bacteroidales	f__UBA932	g__Cryptobacteroides	s__Cryptobacteroides sp000433355	no	no	none
ntk_ykl40	2004_bin81		var_biomarker ~ ntk_table	0.143324	0.0749412	1.91248	0.0558144	95.08	1.43	3254156	d__Bacteria	p__Bacteroidota	c__Bacteroidia	o__Bacteroidales	f__UBA932	g__Cryptobacteroides	s__Cryptobacteroides sp000433355	no	no	none
ntk_ykl40	2004_bin81		var_biomarker ~ bristol_type_1_7	0.00850843	0.0251043	0.338923	0.734668	95.08	1.43	3254156	d__Bacteria	p__Bacteroidota	c__Bacteroidia	o__Bacteroidales	f__UBA932	g__Cryptobacteroides	s__Cryptobacteroides sp000433355	no	no	none
ntk_ykl40	2004_bin93		var_biomarker ~ var_mb	0.0526027	0.0282556	1.86168	0.0626487	98.12	0	1900367	d__Bacteria	p__Pseudomonadota	c__Gammaproteobacteria	o__Burkholderiales	f__Burkholderiaceae_A	g__Duodenibacillus	s__Duodenibacillus massiliensis	no	no	none
ntk_ykl40	2004_bin93		var_biomarker ~ sex	-0.190845	0.116106	-1.64371	0.100236	98.12	0	1900367	d__Bacteria	p__Pseudomonadota	c__Gammaproteobacteria	o__Burkholderiales	f__Burkholderiaceae_A	g__Duodenibacillus	s__Duodenibacillus massiliensis	no	no	none
ntk_ykl40	2004_bin93		var_biomarker ~ var_mb_by_sex	-0.0701098	0.0374795	-1.87062	0.061398	98.12	0	1900367	d__Bacteria	p__Pseudomonadota	c__Gammaproteobacteria	o__Burkholderiales	f__Burkholderiaceae_A	g__Duodenibacillus	s__Duodenibacillus massiliensis	no	no	none
ntk_ykl40	2004_bin93		var_biomarker ~ dx	0.277698	0.122869	2.26011	0.0238144	98.12	0	1900367	d__Bacteria	p__Pseudomonadota	c__Gammaproteobacteria	o__Burkholderiales	f__Burkholderiaceae_A	g__Duodenibacillus	s__Duodenibacillus massiliensis	no	no	none
ntk_ykl40	2004_bin93		var_biomarker ~ mars_age	0.0279406	0.00475813	5.87218	4.30104973858647e-09	98.12	0	1900367	d__Bacteria	p__Pseudomonadota	c__Gammaproteobacteria	o__Burkholderiales	f__Burkholderiaceae_A	g__Duodenibacillus	s__Duodenibacillus massiliensis	no	no	none
ntk_ykl40	2004_bin93		var_biomarker ~ apoe4	-0.00130239	0.0608292	-0.0214106	0.982918	98.12	0	1900367	d__Bacteria	p__Pseudomonadota	c__Gammaproteobacteria	o__Burkholderiales	f__Burkholderiaceae_A	g__Duodenibacillus	s__Duodenibacillus massiliensis	no	no	none
ntk_ykl40	2004_bin93		var_biomarker ~ ntk_table	0.149267	0.0782159	1.9084	0.0563399	98.12	0	1900367	d__Bacteria	p__Pseudomonadota	c__Gammaproteobacteria	o__Burkholderiales	f__Burkholderiaceae_A	g__Duodenibacillus	s__Duodenibacillus massiliensis	no	no	none
ntk_ykl40	2004_bin93		var_biomarker ~ bristol_type_1_7	0.00804232	0.0248378	0.323794	0.746094	98.12	0	1900367	d__Bacteria	p__Pseudomonadota	c__Gammaproteobacteria	o__Burkholderiales	f__Burkholderiaceae_A	g__Duodenibacillus	s__Duodenibacillus massiliensis	no	no	none
ntk_ykl40	2004_bin94		var_biomarker ~ var_mb	0.0732158	0.0417916	1.75193	0.079786	94.38	0	1628533	d__Bacteria	p__Bacillota	c__Bacilli	o__RFN20	f__CAG-826	g__UBA4951	s__UBA4951 sp900540385	no	no	none
ntk_ykl40	2004_bin94		var_biomarker ~ sex	-0.435983	0.221144	-1.97149	0.0486683	94.38	0	1628533	d__Bacteria	p__Bacillota	c__Bacilli	o__RFN20	f__CAG-826	g__UBA4951	s__UBA4951 sp900540385	no	no	none
ntk_ykl40	2004_bin94		var_biomarker ~ var_mb_by_sex	-0.0896244	0.043376	-2.06622	0.0388075	94.38	0	1628533	d__Bacteria	p__Bacillota	c__Bacilli	o__RFN20	f__CAG-826	g__UBA4951	s__UBA4951 sp900540385	no	no	none
ntk_ykl40	2004_bin94		var_biomarker ~ dx	0.267257	0.119335	2.23955	0.02512	94.38	0	1628533	d__Bacteria	p__Bacillota	c__Bacilli	o__RFN20	f__CAG-826	g__UBA4951	s__UBA4951 sp900540385	no	no	none
ntk_ykl40	2004_bin94		var_biomarker ~ mars_age	0.027805	0.0049312	5.63859	1.71451797204014e-08	94.38	0	1628533	d__Bacteria	p__Bacillota	c__Bacilli	o__RFN20	f__CAG-826	g__UBA4951	s__UBA4951 sp900540385	no	no	none
ntk_ykl40	2004_bin94		var_biomarker ~ apoe4	0.0116224	0.0607279	0.191385	0.848224	94.38	0	1628533	d__Bacteria	p__Bacillota	c__Bacilli	o__RFN20	f__CAG-826	g__UBA4951	s__UBA4951 sp900540385	no	no	none
ntk_ykl40	2004_bin94		var_biomarker ~ ntk_table	0.133445	0.0674187	1.97935	0.0477769	94.38	0	1628533	d__Bacteria	p__Bacillota	c__Bacilli	o__RFN20	f__CAG-826	g__UBA4951	s__UBA4951 sp900540385	no	no	none
ntk_ykl40	2004_bin94		var_biomarker ~ bristol_type_1_7	0.00676476	0.0251213	0.269284	0.787711	94.38	0	1628533	d__Bacteria	p__Bacillota	c__Bacilli	o__RFN20	f__CAG-826	g__UBA4951	s__UBA4951 sp900540385	no	no	none
ntk_ykl40	2006_bin11		var_biomarker ~ var_mb	-0.0447868	0.0314497	-1.42408	0.154424	97.58	0	2600001	d__Bacteria	p__Bacillota_A	c__Clostridia	o__Lachnospirales	f__Lachnospiraceae	g__Agathobacter	s__Agathobacter rectalis	no	yes	butyrate
ntk_ykl40	2006_bin11		var_biomarker ~ sex	-0.110965	0.105554	-1.05126	0.293137	97.58	0	2600001	d__Bacteria	p__Bacillota_A	c__Clostridia	o__Lachnospirales	f__Lachnospiraceae	g__Agathobacter	s__Agathobacter rectalis	no	yes	butyrate
ntk_ykl40	2006_bin11		var_biomarker ~ var_mb_by_sex	0.0563805	0.0417104	1.35171	0.176467	97.58	0	2600001	d__Bacteria	p__Bacillota_A	c__Clostridia	o__Lachnospirales	f__Lachnospiraceae	g__Agathobacter	s__Agathobacter rectalis	no	yes	butyrate
ntk_ykl40	2006_bin11		var_biomarker ~ dx	0.27707	0.11775	2.35302	0.0186214	97.58	0	2600001	d__Bacteria	p__Bacillota_A	c__Clostridia	o__Lachnospirales	f__Lachnospiraceae	g__Agathobacter	s__Agathobacter rectalis	no	yes	butyrate
ntk_ykl40	2006_bin11		var_biomarker ~ mars_age	0.027102	0.0045931	5.9006	3.62191676650525e-09	97.58	0	2600001	d__Bacteria	p__Bacillota_A	c__Clostridia	o__Lachnospirales	f__Lachnospiraceae	g__Agathobacter	s__Agathobacter rectalis	no	yes	butyrate
ntk_ykl40	2006_bin11		var_biomarker ~ apoe4	0.0196924	0.0609018	0.323347	0.746432	97.58	0	2600001	d__Bacteria	p__Bacillota_A	c__Clostridia	o__Lachnospirales	f__Lachnospiraceae	g__Agathobacter	s__Agathobacter rectalis	no	yes	butyrate
ntk_ykl40	2006_bin11		var_biomarker ~ ntk_table	0.129312	0.0688423	1.87838	0.0603293	97.58	0	2600001	d__Bacteria	p__Bacillota_A	c__Clostridia	o__Lachnospirales	f__Lachnospiraceae	g__Agathobacter	s__Agathobacter rectalis	no	yes	butyrate
ntk_ykl40	2006_bin11		var_biomarker ~ bristol_type_1_7	0.0107776	0.0265252	0.406317	0.68451	97.58	0	2600001	d__Bacteria	p__Bacillota_A	c__Clostridia	o__Lachnospirales	f__Lachnospiraceae	g__Agathobacter	s__Agathobacter rectalis	no	yes	butyrate
ntk_ykl40	2006_bin32		var_biomarker ~ var_mb	0.0588857	0.0480134	1.22644	0.220032	100	0	2536381	d__Bacteria	p__Bacillota_A	c__Clostridia	o__Oscillospirales	f__Ruminococcaceae	g__Faecalibacterium	s__Faecalibacterium prausnitzii	no	yes	butyrate
ntk_ykl40	2006_bin32		var_biomarker ~ sex	-0.13097	0.176634	-0.741479	0.458403	100	0	2536381	d__Bacteria	p__Bacillota_A	c__Clostridia	o__Oscillospirales	f__Ruminococcaceae	g__Faecalibacterium	s__Faecalibacterium prausnitzii	no	yes	butyrate
ntk_ykl40	2006_bin32		var_biomarker ~ var_mb_by_sex	0.0550627	0.0922228	0.597062	0.550466	100	0	2536381	d__Bacteria	p__Bacillota_A	c__Clostridia	o__Oscillospirales	f__Ruminococcaceae	g__Faecalibacterium	s__Faecalibacterium prausnitzii	no	yes	butyrate
ntk_ykl40	2006_bin32		var_biomarker ~ dx	0.306942	0.116924	2.62514	0.00866129	100	0	2536381	d__Bacteria	p__Bacillota_A	c__Clostridia	o__Oscillospirales	f__Ruminococcaceae	g__Faecalibacterium	s__Faecalibacterium prausnitzii	no	yes	butyrate
ntk_ykl40	2006_bin32		var_biomarker ~ mars_age	0.0297042	0.00503025	5.90513	3.52371798406637e-09	100	0	2536381	d__Bacteria	p__Bacillota_A	c__Clostridia	o__Oscillospirales	f__Ruminococcaceae	g__Faecalibacterium	s__Faecalibacterium prausnitzii	no	yes	butyrate
ntk_ykl40	2006_bin32		var_biomarker ~ apoe4	0.0046154	0.0631091	0.0731337	0.9417	100	0	2536381	d__Bacteria	p__Bacillota_A	c__Clostridia	o__Oscillospirales	f__Ruminococcaceae	g__Faecalibacterium	s__Faecalibacterium prausnitzii	no	yes	butyrate
ntk_ykl40	2006_bin32		var_biomarker ~ ntk_table	0.139401	0.0727187	1.91699	0.0552391	100	0	2536381	d__Bacteria	p__Bacillota_A	c__Clostridia	o__Oscillospirales	f__Ruminococcaceae	g__Faecalibacterium	s__Faecalibacterium prausnitzii	no	yes	butyrate
ntk_ykl40	2006_bin32		var_biomarker ~ bristol_type_1_7	0.000396532	0.0263183	0.0150668	0.987979	100	0	2536381	d__Bacteria	p__Bacillota_A	c__Clostridia	o__Oscillospirales	f__Ruminococcaceae	g__Faecalibacterium	s__Faecalibacterium prausnitzii	no	yes	butyrate
ntk_ykl40	2007_bin48		var_biomarker ~ var_mb	-0.0308228	0.0327309	-0.941704	0.346344	92.28	0.67	1922535	d__Bacteria	p__Bacillota_A	c__Clostridia	o__Oscillospirales	f__Oscillospiraceae	g__CAG-103	s__CAG-103 sp900543625	no	no	none
ntk_ykl40	2007_bin48		var_biomarker ~ sex	0.0180217	0.072327	0.24917	0.803229	92.28	0.67	1922535	d__Bacteria	p__Bacillota_A	c__Clostridia	o__Oscillospirales	f__Oscillospiraceae	g__CAG-103	s__CAG-103 sp900543625	no	no	none
ntk_ykl40	2007_bin48		var_biomarker ~ var_mb_by_sex	0.10986	0.0875279	1.25514	0.209426	92.28	0.67	1922535	d__Bacteria	p__Bacillota_A	c__Clostridia	o__Oscillospirales	f__Oscillospiraceae	g__CAG-103	s__CAG-103 sp900543625	no	no	none
ntk_ykl40	2007_bin48		var_biomarker ~ dx	0.253773	0.120507	2.10588	0.0352144	92.28	0.67	1922535	d__Bacteria	p__Bacillota_A	c__Clostridia	o__Oscillospirales	f__Oscillospiraceae	g__CAG-103	s__CAG-103 sp900543625	no	no	none
ntk_ykl40	2007_bin48		var_biomarker ~ mars_age	0.0285602	0.004911	5.81555	6.04353389555001e-09	92.28	0.67	1922535	d__Bacteria	p__Bacillota_A	c__Clostridia	o__Oscillospirales	f__Oscillospiraceae	g__CAG-103	s__CAG-103 sp900543625	no	no	none
ntk_ykl40	2007_bin48		var_biomarker ~ apoe4	-0.0108409	0.0607442	-0.178469	0.858355	92.28	0.67	1922535	d__Bacteria	p__Bacillota_A	c__Clostridia	o__Oscillospirales	f__Oscillospiraceae	g__CAG-103	s__CAG-103 sp900543625	no	no	none
ntk_ykl40	2007_bin48		var_biomarker ~ ntk_table	0.140051	0.0731617	1.91427	0.0555855	92.28	0.67	1922535	d__Bacteria	p__Bacillota_A	c__Clostridia	o__Oscillospirales	f__Oscillospiraceae	g__CAG-103	s__CAG-103 sp900543625	no	no	none
ntk_ykl40	2007_bin48		var_biomarker ~ bristol_type_1_7	0.00106908	0.0258651	0.041333	0.96703	92.28	0.67	1922535	d__Bacteria	p__Bacillota_A	c__Clostridia	o__Oscillospirales	f__Oscillospiraceae	g__CAG-103	s__CAG-103 sp900543625	no	no	none
ntk_ykl40	2007_bin50		var_biomarker ~ var_mb	0.00796413	0.0199935	0.398336	0.690382	97.32	0.17	1990424	d__Bacteria	p__Bacillota_A	c__Clostridia	o__Oscillospirales	f__Acutalibacteraceae	g__CAG-217	s__CAG-217 sp000436335	no	no	none
ntk_ykl40	2007_bin50		var_biomarker ~ sex	0.0836606	0.137601	0.607992	0.543193	97.32	0.17	1990424	d__Bacteria	p__Bacillota_A	c__Clostridia	o__Oscillospirales	f__Acutalibacteraceae	g__CAG-217	s__CAG-217 sp000436335	no	no	none
ntk_ykl40	2007_bin50		var_biomarker ~ var_mb_by_sex	0.0349783	0.0421186	0.830472	0.406272	97.32	0.17	1990424	d__Bacteria	p__Bacillota_A	c__Clostridia	o__Oscillospirales	f__Acutalibacteraceae	g__CAG-217	s__CAG-217 sp000436335	no	no	none
ntk_ykl40	2007_bin50		var_biomarker ~ dx	0.268028	0.125623	2.1336	0.0328757	97.32	0.17	1990424	d__Bacteria	p__Bacillota_A	c__Clostridia	o__Oscillospirales	f__Acutalibacteraceae	g__CAG-217	s__CAG-217 sp000436335	no	no	none
ntk_ykl40	2007_bin50		var_biomarker ~ mars_age	0.0278068	0.00476004	5.84172	5.16643949843854e-09	97.32	0.17	1990424	d__Bacteria	p__Bacillota_A	c__Clostridia	o__Oscillospirales	f__Acutalibacteraceae	g__CAG-217	s__CAG-217 sp000436335	no	no	none
ntk_ykl40	2007_bin50		var_biomarker ~ apoe4	0.00526777	0.0645675	0.0815854	0.934976	97.32	0.17	1990424	d__Bacteria	p__Bacillota_A	c__Clostridia	o__Oscillospirales	f__Acutalibacteraceae	g__CAG-217	s__CAG-217 sp000436335	no	no	none
ntk_ykl40	2007_bin50		var_biomarker ~ ntk_table	0.139868	0.0717051	1.9506	0.0511047	97.32	0.17	1990424	d__Bacteria	p__Bacillota_A	c__Clostridia	o__Oscillospirales	f__Acutalibacteraceae	g__CAG-217	s__CAG-217 sp000436335	no	no	none
ntk_ykl40	2007_bin50		var_biomarker ~ bristol_type_1_7	0.00667004	0.0253776	0.262832	0.79268	97.32	0.17	1990424	d__Bacteria	p__Bacillota_A	c__Clostridia	o__Oscillospirales	f__Acutalibacteraceae	g__CAG-217	s__CAG-217 sp000436335	no	no	none
ntk_ykl40	2013_bin36		var_biomarker ~ var_mb	0.024587	0.0293045	0.839017	0.40146	96.07	0	2072818	d__Bacteria	p__Bacillota_A	c__Clostridia	o__Oscillospirales	f__Ruminococcaceae	g__Faecalibacterium	s__Faecalibacterium prausnitzii	no	yes	butyrate
ntk_ykl40	2013_bin36		var_biomarker ~ sex	-0.0466027	0.0721039	-0.646327	0.518068	96.07	0	2072818	d__Bacteria	p__Bacillota_A	c__Clostridia	o__Oscillospirales	f__Ruminococcaceae	g__Faecalibacterium	s__Faecalibacterium prausnitzii	no	yes	butyrate
ntk_ykl40	2013_bin36		var_biomarker ~ var_mb_by_sex	0.0186213	0.046945	0.396662	0.691617	96.07	0	2072818	d__Bacteria	p__Bacillota_A	c__Clostridia	o__Oscillospirales	f__Ruminococcaceae	g__Faecalibacterium	s__Faecalibacterium prausnitzii	no	yes	butyrate
ntk_ykl40	2013_bin36		var_biomarker ~ dx	0.307597	0.109654	2.80516	0.00502917	96.07	0	2072818	d__Bacteria	p__Bacillota_A	c__Clostridia	o__Oscillospirales	f__Ruminococcaceae	g__Faecalibacterium	s__Faecalibacterium prausnitzii	no	yes	butyrate
ntk_ykl40	2013_bin36		var_biomarker ~ mars_age	0.0288732	0.00487859	5.91836	3.25167937020865e-09	96.07	0	2072818	d__Bacteria	p__Bacillota_A	c__Clostridia	o__Oscillospirales	f__Ruminococcaceae	g__Faecalibacterium	s__Faecalibacterium prausnitzii	no	yes	butyrate
ntk_ykl40	2013_bin36		var_biomarker ~ apoe4	0.00387149	0.0618162	0.062629	0.950062	96.07	0	2072818	d__Bacteria	p__Bacillota_A	c__Clostridia	o__Oscillospirales	f__Ruminococcaceae	g__Faecalibacterium	s__Faecalibacterium prausnitzii	no	yes	butyrate
ntk_ykl40	2013_bin36		var_biomarker ~ ntk_table	0.148642	0.0738596	2.01249	0.0441684	96.07	0	2072818	d__Bacteria	p__Bacillota_A	c__Clostridia	o__Oscillospirales	f__Ruminococcaceae	g__Faecalibacterium	s__Faecalibacterium prausnitzii	no	yes	butyrate
ntk_ykl40	2013_bin36		var_biomarker ~ bristol_type_1_7	0.002461	0.0269865	0.0911938	0.927339	96.07	0	2072818	d__Bacteria	p__Bacillota_A	c__Clostridia	o__Oscillospirales	f__Ruminococcaceae	g__Faecalibacterium	s__Faecalibacterium prausnitzii	no	yes	butyrate
ntk_ykl40	2017_bin18		var_biomarker ~ var_mb	0.000986357	0.019437	0.0507464	0.959528	93.35	0.81	1301424	d__Bacteria	p__Bacillota_A	c__Clostridia	o__Christensenellales	f__Pumilibacteraceae	g__CAG-552	s__CAG-552 sp000435495	no	no	none
ntk_ykl40	2017_bin18		var_biomarker ~ sex	-0.0838085	0.121266	-0.691113	0.489494	93.35	0.81	1301424	d__Bacteria	p__Bacillota_A	c__Clostridia	o__Christensenellales	f__Pumilibacteraceae	g__CAG-552	s__CAG-552 sp000435495	no	no	none
ntk_ykl40	2017_bin18		var_biomarker ~ var_mb_by_sex	-0.0153782	0.0255518	-0.601844	0.547278	93.35	0.81	1301424	d__Bacteria	p__Bacillota_A	c__Clostridia	o__Christensenellales	f__Pumilibacteraceae	g__CAG-552	s__CAG-552 sp000435495	no	no	none
ntk_ykl40	2017_bin18		var_biomarker ~ dx	0.266007	0.118682	2.24134	0.025004	93.35	0.81	1301424	d__Bacteria	p__Bacillota_A	c__Clostridia	o__Christensenellales	f__Pumilibacteraceae	g__CAG-552	s__CAG-552 sp000435495	no	no	none
ntk_ykl40	2017_bin18		var_biomarker ~ mars_age	0.0277971	0.00478797	5.80562	6.41268282919327e-09	93.35	0.81	1301424	d__Bacteria	p__Bacillota_A	c__Clostridia	o__Christensenellales	f__Pumilibacteraceae	g__CAG-552	s__CAG-552 sp000435495	no	no	none
ntk_ykl40	2017_bin18		var_biomarker ~ apoe4	-0.00229704	0.0628555	-0.0365448	0.970848	93.35	0.81	1301424	d__Bacteria	p__Bacillota_A	c__Clostridia	o__Christensenellales	f__Pumilibacteraceae	g__CAG-552	s__CAG-552 sp000435495	no	no	none
ntk_ykl40	2017_bin18		var_biomarker ~ ntk_table	0.136081	0.0758049	1.79515	0.0726292	93.35	0.81	1301424	d__Bacteria	p__Bacillota_A	c__Clostridia	o__Christensenellales	f__Pumilibacteraceae	g__CAG-552	s__CAG-552 sp000435495	no	no	none
ntk_ykl40	2017_bin18		var_biomarker ~ bristol_type_1_7	0.00418182	0.0262323	0.159415	0.873342	93.35	0.81	1301424	d__Bacteria	p__Bacillota_A	c__Clostridia	o__Christensenellales	f__Pumilibacteraceae	g__CAG-552	s__CAG-552 sp000435495	no	no	none
ntk_ykl40	2017_bin31		var_biomarker ~ var_mb	0.0755179	0.0494367	1.52757	0.12662	92.8	1.32	2768709	d__Bacteria	p__Bacteroidota	c__Bacteroidia	o__Bacteroidales	f__Muribaculaceae	g__JAGBWK01	s__JAGBWK01 sp001915385	yes	no	propionate
ntk_ykl40	2017_bin31		var_biomarker ~ sex	-0.0137182	0.100394	-0.136644	0.891313	92.8	1.32	2768709	d__Bacteria	p__Bacteroidota	c__Bacteroidia	o__Bacteroidales	f__Muribaculaceae	g__JAGBWK01	s__JAGBWK01 sp001915385	yes	no	propionate
ntk_ykl40	2017_bin31		var_biomarker ~ var_mb_by_sex	0.0154758	0.0657505	0.235371	0.813921	92.8	1.32	2768709	d__Bacteria	p__Bacteroidota	c__Bacteroidia	o__Bacteroidales	f__Muribaculaceae	g__JAGBWK01	s__JAGBWK01 sp001915385	yes	no	propionate
ntk_ykl40	2017_bin31		var_biomarker ~ dx	0.257106	0.104738	2.45475	0.0140984	92.8	1.32	2768709	d__Bacteria	p__Bacteroidota	c__Bacteroidia	o__Bacteroidales	f__Muribaculaceae	g__JAGBWK01	s__JAGBWK01 sp001915385	yes	no	propionate
ntk_ykl40	2017_bin31		var_biomarker ~ mars_age	0.0279361	0.00488829	5.71491	1.09760394106928e-08	92.8	1.32	2768709	d__Bacteria	p__Bacteroidota	c__Bacteroidia	o__Bacteroidales	f__Muribaculaceae	g__JAGBWK01	s__JAGBWK01 sp001915385	yes	no	propionate
ntk_ykl40	2017_bin31		var_biomarker ~ apoe4	-0.00215429	0.0620471	-0.0347202	0.972303	92.8	1.32	2768709	d__Bacteria	p__Bacteroidota	c__Bacteroidia	o__Bacteroidales	f__Muribaculaceae	g__JAGBWK01	s__JAGBWK01 sp001915385	yes	no	propionate
ntk_ykl40	2017_bin31		var_biomarker ~ ntk_table	0.160617	0.0764558	2.10078	0.0356601	92.8	1.32	2768709	d__Bacteria	p__Bacteroidota	c__Bacteroidia	o__Bacteroidales	f__Muribaculaceae	g__JAGBWK01	s__JAGBWK01 sp001915385	yes	no	propionate
ntk_ykl40	2017_bin31		var_biomarker ~ bristol_type_1_7	-0.00544254	0.0243727	-0.223305	0.823298	92.8	1.32	2768709	d__Bacteria	p__Bacteroidota	c__Bacteroidia	o__Bacteroidales	f__Muribaculaceae	g__JAGBWK01	s__JAGBWK01 sp001915385	yes	no	propionate
ntk_ykl40	2017_bin36		var_biomarker ~ var_mb	0.00532269	0.0176611	0.30138	0.763125	98.5	0	1617708	d__Bacteria	p__Bacillota	c__Bacilli	o__RFN20	f__CAG-288	g__CAG-288	s__CAG-288 sp000437395	no	no	none
ntk_ykl40	2017_bin36		var_biomarker ~ sex	0.00965722	0.0874498	0.110432	0.912067	98.5	0	1617708	d__Bacteria	p__Bacillota	c__Bacilli	o__RFN20	f__CAG-288	g__CAG-288	s__CAG-288 sp000437395	no	no	none
ntk_ykl40	2017_bin36		var_biomarker ~ var_mb_by_sex	0.0236788	0.0354621	0.66772	0.504312	98.5	0	1617708	d__Bacteria	p__Bacillota	c__Bacilli	o__RFN20	f__CAG-288	g__CAG-288	s__CAG-288 sp000437395	no	no	none
ntk_ykl40	2017_bin36		var_biomarker ~ dx	0.298912	0.116717	2.56099	0.0104374	98.5	0	1617708	d__Bacteria	p__Bacillota	c__Bacilli	o__RFN20	f__CAG-288	g__CAG-288	s__CAG-288 sp000437395	no	no	none
ntk_ykl40	2017_bin36		var_biomarker ~ mars_age	0.02737	0.00481135	5.68863	1.28061754534059e-08	98.5	0	1617708	d__Bacteria	p__Bacillota	c__Bacilli	o__RFN20	f__CAG-288	g__CAG-288	s__CAG-288 sp000437395	no	no	none
ntk_ykl40	2017_bin36		var_biomarker ~ apoe4	-0.0079158	0.0623261	-0.127006	0.898936	98.5	0	1617708	d__Bacteria	p__Bacillota	c__Bacilli	o__RFN20	f__CAG-288	g__CAG-288	s__CAG-288 sp000437395	no	no	none
ntk_ykl40	2017_bin36		var_biomarker ~ ntk_table	0.147848	0.0749378	1.97294	0.0485021	98.5	0	1617708	d__Bacteria	p__Bacillota	c__Bacilli	o__RFN20	f__CAG-288	g__CAG-288	s__CAG-288 sp000437395	no	no	none
ntk_ykl40	2017_bin36		var_biomarker ~ bristol_type_1_7	0.00706126	0.026026	0.271316	0.786148	98.5	0	1617708	d__Bacteria	p__Bacillota	c__Bacilli	o__RFN20	f__CAG-288	g__CAG-288	s__CAG-288 sp000437395	no	no	none
ntk_ykl40	2017_bin48		var_biomarker ~ var_mb	0.0311579	0.0187865	1.65853	0.0972108	96.23	0	2413831	d__Bacteria	p__Bacteroidota	c__Bacteroidia	o__Bacteroidales	f__Muribaculaceae	g__CAG-873	s__CAG-873 sp001701165	yes	no	propionate
ntk_ykl40	2017_bin48		var_biomarker ~ sex	-0.204338	0.137611	-1.4849	0.13757	96.23	0	2413831	d__Bacteria	p__Bacteroidota	c__Bacteroidia	o__Bacteroidales	f__Muribaculaceae	g__CAG-873	s__CAG-873 sp001701165	yes	no	propionate
ntk_ykl40	2017_bin48		var_biomarker ~ var_mb_by_sex	-0.040908	0.0277304	-1.4752	0.140158	96.23	0	2413831	d__Bacteria	p__Bacteroidota	c__Bacteroidia	o__Bacteroidales	f__Muribaculaceae	g__CAG-873	s__CAG-873 sp001701165	yes	no	propionate
ntk_ykl40	2017_bin48		var_biomarker ~ dx	0.276841	0.119269	2.32114	0.0202791	96.23	0	2413831	d__Bacteria	p__Bacteroidota	c__Bacteroidia	o__Bacteroidales	f__Muribaculaceae	g__CAG-873	s__CAG-873 sp001701165	yes	no	propionate
ntk_ykl40	2017_bin48		var_biomarker ~ mars_age	0.0284554	0.00485816	5.85723	4.70647854022843e-09	96.23	0	2413831	d__Bacteria	p__Bacteroidota	c__Bacteroidia	o__Bacteroidales	f__Muribaculaceae	g__CAG-873	s__CAG-873 sp001701165	yes	no	propionate
ntk_ykl40	2017_bin48		var_biomarker ~ apoe4	0.0119026	0.0616776	0.192982	0.846973	96.23	0	2413831	d__Bacteria	p__Bacteroidota	c__Bacteroidia	o__Bacteroidales	f__Muribaculaceae	g__CAG-873	s__CAG-873 sp001701165	yes	no	propionate
ntk_ykl40	2017_bin48		var_biomarker ~ ntk_table	0.143522	0.0767978	1.86883	0.0616463	96.23	0	2413831	d__Bacteria	p__Bacteroidota	c__Bacteroidia	o__Bacteroidales	f__Muribaculaceae	g__CAG-873	s__CAG-873 sp001701165	yes	no	propionate
ntk_ykl40	2017_bin48		var_biomarker ~ bristol_type_1_7	0.00115007	0.0245767	0.0467952	0.962676	96.23	0	2413831	d__Bacteria	p__Bacteroidota	c__Bacteroidia	o__Bacteroidales	f__Muribaculaceae	g__CAG-873	s__CAG-873 sp001701165	yes	no	propionate
ntk_ykl40	2017_bin57		var_biomarker ~ var_mb	-0.0346008	0.0197172	-1.75485	0.0792843	99.19	0.81	2132642	d__Bacteria	p__Actinomycetota	c__Coriobacteriia	o__Coriobacteriales	f__Coriobacteriaceae	g__Collinsella	s__	no	no	none
ntk_ykl40	2017_bin57		var_biomarker ~ sex	-0.00686244	0.0721667	-0.0950915	0.924242	99.19	0.81	2132642	d__Bacteria	p__Actinomycetota	c__Coriobacteriia	o__Coriobacteriales	f__Coriobacteriaceae	g__Collinsella	s__	no	no	none
ntk_ykl40	2017_bin57		var_biomarker ~ var_mb_by_sex	-0.00708461	0.0302702	-0.234046	0.814949	99.19	0.81	2132642	d__Bacteria	p__Actinomycetota	c__Coriobacteriia	o__Coriobacteriales	f__Coriobacteriaceae	g__Collinsella	s__	no	no	none
ntk_ykl40	2017_bin57		var_biomarker ~ dx	0.247004	0.116379	2.12242	0.0338025	99.19	0.81	2132642	d__Bacteria	p__Actinomycetota	c__Coriobacteriia	o__Coriobacteriales	f__Coriobacteriaceae	g__Collinsella	s__	no	no	none
ntk_ykl40	2017_bin57		var_biomarker ~ mars_age	0.0276779	0.00487219	5.6808	1.34064170875803e-08	99.19	0.81	2132642	d__Bacteria	p__Actinomycetota	c__Coriobacteriia	o__Coriobacteriales	f__Coriobacteriaceae	g__Collinsella	s__	no	no	none
ntk_ykl40	2017_bin57		var_biomarker ~ apoe4	0.00512824	0.0613484	0.0835921	0.933381	99.19	0.81	2132642	d__Bacteria	p__Actinomycetota	c__Coriobacteriia	o__Coriobacteriales	f__Coriobacteriaceae	g__Collinsella	s__	no	no	none
ntk_ykl40	2017_bin57		var_biomarker ~ ntk_table	0.147204	0.0732003	2.01098	0.0443278	99.19	0.81	2132642	d__Bacteria	p__Actinomycetota	c__Coriobacteriia	o__Coriobacteriales	f__Coriobacteriaceae	g__Collinsella	s__	no	no	none
ntk_ykl40	2017_bin57		var_biomarker ~ bristol_type_1_7	-0.002915	0.0246079	-0.118458	0.905705	99.19	0.81	2132642	d__Bacteria	p__Actinomycetota	c__Coriobacteriia	o__Coriobacteriales	f__Coriobacteriaceae	g__Collinsella	s__	no	no	none
ntk_ykl40	2017_bin62		var_biomarker ~ var_mb	0.0511184	0.0541179	0.944575	0.344876	97.94	0.67	2100455	d__Bacteria	p__Bacillota_A	c__Clostridia	o__Oscillospirales	f__Oscillospiraceae	g__Faecousia	s__Faecousia sp000434635	no	no	none
ntk_ykl40	2017_bin62		var_biomarker ~ sex	0.0170691	0.0657253	0.259703	0.795093	97.94	0.67	2100455	d__Bacteria	p__Bacillota_A	c__Clostridia	o__Oscillospirales	f__Oscillospiraceae	g__Faecousia	s__Faecousia sp000434635	no	no	none
ntk_ykl40	2017_bin62		var_biomarker ~ var_mb_by_sex	-0.0933595	0.0834053	-1.11935	0.262992	97.94	0.67	2100455	d__Bacteria	p__Bacillota_A	c__Clostridia	o__Oscillospirales	f__Oscillospiraceae	g__Faecousia	s__Faecousia sp000434635	no	no	none
ntk_ykl40	2017_bin62		var_biomarker ~ dx	0.261962	0.114704	2.28381	0.0223828	97.94	0.67	2100455	d__Bacteria	p__Bacillota_A	c__Clostridia	o__Oscillospirales	f__Oscillospiraceae	g__Faecousia	s__Faecousia sp000434635	no	no	none
ntk_ykl40	2017_bin62		var_biomarker ~ mars_age	0.0285544	0.0048101	5.93634	2.91457102896686e-09	97.94	0.67	2100455	d__Bacteria	p__Bacillota_A	c__Clostridia	o__Oscillospirales	f__Oscillospiraceae	g__Faecousia	s__Faecousia sp000434635	no	no	none
ntk_ykl40	2017_bin62		var_biomarker ~ apoe4	0.0107197	0.0587307	0.182523	0.855172	97.94	0.67	2100455	d__Bacteria	p__Bacillota_A	c__Clostridia	o__Oscillospirales	f__Oscillospiraceae	g__Faecousia	s__Faecousia sp000434635	no	no	none
ntk_ykl40	2017_bin62		var_biomarker ~ ntk_table	0.156155	0.0723705	2.15772	0.0309499	97.94	0.67	2100455	d__Bacteria	p__Bacillota_A	c__Clostridia	o__Oscillospirales	f__Oscillospiraceae	g__Faecousia	s__Faecousia sp000434635	no	no	none
ntk_ykl40	2017_bin62		var_biomarker ~ bristol_type_1_7	0.00906094	0.0285505	0.317366	0.750966	97.94	0.67	2100455	d__Bacteria	p__Bacillota_A	c__Clostridia	o__Oscillospirales	f__Oscillospiraceae	g__Faecousia	s__Faecousia sp000434635	no	no	none
ntk_ykl40	2017_bin83		var_biomarker ~ var_mb	-0.0093799	0.0175452	-0.534614	0.592917	99.33	0	2759568	d__Bacteria	p__Bacillota_A	c__Clostridia	o__Lachnospirales	f__Lachnospiraceae	g__Coprococcus	s__Coprococcus eutactus	no	no	none
ntk_ykl40	2017_bin83		var_biomarker ~ sex	-0.0274297	0.0643931	-0.425973	0.670127	99.33	0	2759568	d__Bacteria	p__Bacillota_A	c__Clostridia	o__Lachnospirales	f__Lachnospiraceae	g__Coprococcus	s__Coprococcus eutactus	no	no	none
ntk_ykl40	2017_bin83		var_biomarker ~ var_mb_by_sex	-0.0242008	0.0254434	-0.951161	0.341523	99.33	0	2759568	d__Bacteria	p__Bacillota_A	c__Clostridia	o__Lachnospirales	f__Lachnospiraceae	g__Coprococcus	s__Coprococcus eutactus	no	no	none
ntk_ykl40	2017_bin83		var_biomarker ~ dx	0.243751	0.11765	2.07182	0.0382818	99.33	0	2759568	d__Bacteria	p__Bacillota_A	c__Clostridia	o__Lachnospirales	f__Lachnospiraceae	g__Coprococcus	s__Coprococcus eutactus	no	no	none
ntk_ykl40	2017_bin83		var_biomarker ~ mars_age	0.028158	0.00479079	5.87753	4.16444279061068e-09	99.33	0	2759568	d__Bacteria	p__Bacillota_A	c__Clostridia	o__Lachnospirales	f__Lachnospiraceae	g__Coprococcus	s__Coprococcus eutactus	no	no	none
ntk_ykl40	2017_bin83		var_biomarker ~ apoe4	0.00960518	0.061508	0.156161	0.875906	99.33	0	2759568	d__Bacteria	p__Bacillota_A	c__Clostridia	o__Lachnospirales	f__Lachnospiraceae	g__Coprococcus	s__Coprococcus eutactus	no	no	none
ntk_ykl40	2017_bin83		var_biomarker ~ ntk_table	0.15254	0.0749488	2.03526	0.0418252	99.33	0	2759568	d__Bacteria	p__Bacillota_A	c__Clostridia	o__Lachnospirales	f__Lachnospiraceae	g__Coprococcus	s__Coprococcus eutactus	no	no	none
ntk_ykl40	2017_bin83		var_biomarker ~ bristol_type_1_7	0.009004	0.0261848	0.343864	0.730948	99.33	0	2759568	d__Bacteria	p__Bacillota_A	c__Clostridia	o__Lachnospirales	f__Lachnospiraceae	g__Coprococcus	s__Coprococcus eutactus	no	no	none
ntk_ykl40	2019_bin25		var_biomarker ~ var_mb	0.034202	0.0122003	2.80338	0.00505696	99.46	0	1916515	d__Bacteria	p__Bacillota	c__Bacilli	o__Lactobacillales	f__Lactobacillaceae	g__Limosilactobacillus	s__Limosilactobacillus reuteri	no	no	none
ntk_ykl40	2019_bin25		var_biomarker ~ sex	-0.179439	0.199513	-0.899384	0.368448	99.46	0	1916515	d__Bacteria	p__Bacillota	c__Bacilli	o__Lactobacillales	f__Lactobacillaceae	g__Limosilactobacillus	s__Limosilactobacillus reuteri	no	no	none
ntk_ykl40	2019_bin25		var_biomarker ~ var_mb_by_sex	-0.0371893	0.0442932	-0.839616	0.401124	99.46	0	1916515	d__Bacteria	p__Bacillota	c__Bacilli	o__Lactobacillales	f__Lactobacillaceae	g__Limosilactobacillus	s__Limosilactobacillus reuteri	no	no	none
ntk_ykl40	2019_bin25		var_biomarker ~ dx	0.272691	0.119023	2.29108	0.0219585	99.46	0	1916515	d__Bacteria	p__Bacillota	c__Bacilli	o__Lactobacillales	f__Lactobacillaceae	g__Limosilactobacillus	s__Limosilactobacillus reuteri	no	no	none
ntk_ykl40	2019_bin25		var_biomarker ~ mars_age	0.0284208	0.0047935	5.92903	3.04734304457099e-09	99.46	0	1916515	d__Bacteria	p__Bacillota	c__Bacilli	o__Lactobacillales	f__Lactobacillaceae	g__Limosilactobacillus	s__Limosilactobacillus reuteri	no	no	none
ntk_ykl40	2019_bin25		var_biomarker ~ apoe4	-0.000885373	0.0633191	-0.0139827	0.988844	99.46	0	1916515	d__Bacteria	p__Bacillota	c__Bacilli	o__Lactobacillales	f__Lactobacillaceae	g__Limosilactobacillus	s__Limosilactobacillus reuteri	no	no	none
ntk_ykl40	2019_bin25		var_biomarker ~ ntk_table	0.150693	0.0734561	2.05147	0.0402215	99.46	0	1916515	d__Bacteria	p__Bacillota	c__Bacilli	o__Lactobacillales	f__Lactobacillaceae	g__Limosilactobacillus	s__Limosilactobacillus reuteri	no	no	none
ntk_ykl40	2019_bin25		var_biomarker ~ bristol_type_1_7	0.00642111	0.0250949	0.255874	0.798048	99.46	0	1916515	d__Bacteria	p__Bacillota	c__Bacilli	o__Lactobacillales	f__Lactobacillaceae	g__Limosilactobacillus	s__Limosilactobacillus reuteri	no	no	none
ntk_ykl40	2019_bin29		var_biomarker ~ var_mb	-0.000473172	0.0334877	-0.0141297	0.988726	95.16	0	2108133	d__Bacteria	p__Actinomycetota	c__Coriobacteriia	o__Coriobacteriales	f__Coriobacteriaceae	g__Collinsella	s__	no	no	none
ntk_ykl40	2019_bin29		var_biomarker ~ sex	-0.0468905	0.0657165	-0.713528	0.475519	95.16	0	2108133	d__Bacteria	p__Actinomycetota	c__Coriobacteriia	o__Coriobacteriales	f__Coriobacteriaceae	g__Collinsella	s__	no	no	none
ntk_ykl40	2019_bin29		var_biomarker ~ var_mb_by_sex	-0.056986	0.0420269	-1.35594	0.175118	95.16	0	2108133	d__Bacteria	p__Actinomycetota	c__Coriobacteriia	o__Coriobacteriales	f__Coriobacteriaceae	g__Collinsella	s__	no	no	none
ntk_ykl40	2019_bin29		var_biomarker ~ dx	0.245278	0.127781	1.91953	0.0549175	95.16	0	2108133	d__Bacteria	p__Actinomycetota	c__Coriobacteriia	o__Coriobacteriales	f__Coriobacteriaceae	g__Collinsella	s__	no	no	none
ntk_ykl40	2019_bin29		var_biomarker ~ mars_age	0.0276978	0.00468898	5.90699	3.48404638472744e-09	95.16	0	2108133	d__Bacteria	p__Actinomycetota	c__Coriobacteriia	o__Coriobacteriales	f__Coriobacteriaceae	g__Collinsella	s__	no	no	none
ntk_ykl40	2019_bin29		var_biomarker ~ apoe4	-0.00581409	0.0611393	-0.0950959	0.924239	95.16	0	2108133	d__Bacteria	p__Actinomycetota	c__Coriobacteriia	o__Coriobacteriales	f__Coriobacteriaceae	g__Collinsella	s__	no	no	none
ntk_ykl40	2019_bin29		var_biomarker ~ ntk_table	0.153981	0.0738427	2.08526	0.037046	95.16	0	2108133	d__Bacteria	p__Actinomycetota	c__Coriobacteriia	o__Coriobacteriales	f__Coriobacteriaceae	g__Collinsella	s__	no	no	none
ntk_ykl40	2019_bin29		var_biomarker ~ bristol_type_1_7	0.00364671	0.0252057	0.144678	0.884965	95.16	0	2108133	d__Bacteria	p__Actinomycetota	c__Coriobacteriia	o__Coriobacteriales	f__Coriobacteriaceae	g__Collinsella	s__	no	no	none
ntk_ykl40	2023_bin84		var_biomarker ~ var_mb	-0.0446717	0.0466166	-0.958278	0.337923	93.58	1.42	3213199	d__Bacteria	p__Bacillota_A	c__Clostridia	o__Lachnospirales	f__Lachnospiraceae	g__Blautia_A	s__Blautia_A faecis	yes	no	propionate
ntk_ykl40	2023_bin84		var_biomarker ~ sex	-0.316609	0.289321	-1.09432	0.273815	93.58	1.42	3213199	d__Bacteria	p__Bacillota_A	c__Clostridia	o__Lachnospirales	f__Lachnospiraceae	g__Blautia_A	s__Blautia_A faecis	yes	no	propionate
ntk_ykl40	2023_bin84		var_biomarker ~ var_mb_by_sex	0.0905129	0.081236	1.1142	0.265195	93.58	1.42	3213199	d__Bacteria	p__Bacillota_A	c__Clostridia	o__Lachnospirales	f__Lachnospiraceae	g__Blautia_A	s__Blautia_A faecis	yes	no	propionate
ntk_ykl40	2023_bin84		var_biomarker ~ dx	0.267761	0.116978	2.28899	0.0220797	93.58	1.42	3213199	d__Bacteria	p__Bacillota_A	c__Clostridia	o__Lachnospirales	f__Lachnospiraceae	g__Blautia_A	s__Blautia_A faecis	yes	no	propionate
ntk_ykl40	2023_bin84		var_biomarker ~ mars_age	0.0284098	0.00481217	5.90374	3.55351859049335e-09	93.58	1.42	3213199	d__Bacteria	p__Bacillota_A	c__Clostridia	o__Lachnospirales	f__Lachnospiraceae	g__Blautia_A	s__Blautia_A faecis	yes	no	propionate
ntk_ykl40	2023_bin84		var_biomarker ~ apoe4	-0.00543694	0.0623712	-0.0871707	0.930536	93.58	1.42	3213199	d__Bacteria	p__Bacillota_A	c__Clostridia	o__Lachnospirales	f__Lachnospiraceae	g__Blautia_A	s__Blautia_A faecis	yes	no	propionate
ntk_ykl40	2023_bin84		var_biomarker ~ ntk_table	0.144529	0.0814126	1.77527	0.075854	93.58	1.42	3213199	d__Bacteria	p__Bacillota_A	c__Clostridia	o__Lachnospirales	f__Lachnospiraceae	g__Blautia_A	s__Blautia_A faecis	yes	no	propionate
ntk_ykl40	2023_bin84		var_biomarker ~ bristol_type_1_7	0.00685653	0.0258648	0.265092	0.790939	93.58	1.42	3213199	d__Bacteria	p__Bacillota_A	c__Clostridia	o__Lachnospirales	f__Lachnospiraceae	g__Blautia_A	s__Blautia_A faecis	yes	no	propionate
ntk_ykl40	2026_bin48		var_biomarker ~ var_mb	0.0115638	0.0127706	0.905499	0.365201	95.51	0.6	1805788	d__Bacteria	p__Bacillota_C	c__Negativicutes	o__Acidaminococcales	f__Acidaminococcaceae	g__CAG-266	s__CAG-266 sp000436095	yes	no	propionate
ntk_ykl40	2026_bin48		var_biomarker ~ sex	-0.161762	0.179952	-0.898918	0.368696	95.51	0.6	1805788	d__Bacteria	p__Bacillota_C	c__Negativicutes	o__Acidaminococcales	f__Acidaminococcaceae	g__CAG-266	s__CAG-266 sp000436095	yes	no	propionate
ntk_ykl40	2026_bin48		var_biomarker ~ var_mb_by_sex	-0.0236167	0.0305863	-0.772133	0.440036	95.51	0.6	1805788	d__Bacteria	p__Bacillota_C	c__Negativicutes	o__Acidaminococcales	f__Acidaminococcaceae	g__CAG-266	s__CAG-266 sp000436095	yes	no	propionate
ntk_ykl40	2026_bin48		var_biomarker ~ dx	0.288017	0.11515	2.50124	0.012376	95.51	0.6	1805788	d__Bacteria	p__Bacillota_C	c__Negativicutes	o__Acidaminococcales	f__Acidaminococcaceae	g__CAG-266	s__CAG-266 sp000436095	yes	no	propionate
ntk_ykl40	2026_bin48		var_biomarker ~ mars_age	0.0279719	0.00483459	5.78579	7.2171568721302e-09	95.51	0.6	1805788	d__Bacteria	p__Bacillota_C	c__Negativicutes	o__Acidaminococcales	f__Acidaminococcaceae	g__CAG-266	s__CAG-266 sp000436095	yes	no	propionate
ntk_ykl40	2026_bin48		var_biomarker ~ apoe4	0.00382785	0.0625706	0.0611764	0.951219	95.51	0.6	1805788	d__Bacteria	p__Bacillota_C	c__Negativicutes	o__Acidaminococcales	f__Acidaminococcaceae	g__CAG-266	s__CAG-266 sp000436095	yes	no	propionate
ntk_ykl40	2026_bin48		var_biomarker ~ ntk_table	0.139893	0.0750764	1.86334	0.0624141	95.51	0.6	1805788	d__Bacteria	p__Bacillota_C	c__Negativicutes	o__Acidaminococcales	f__Acidaminococcaceae	g__CAG-266	s__CAG-266 sp000436095	yes	no	propionate
ntk_ykl40	2026_bin48		var_biomarker ~ bristol_type_1_7	0.00634298	0.0259916	0.244039	0.8072	95.51	0.6	1805788	d__Bacteria	p__Bacillota_C	c__Negativicutes	o__Acidaminococcales	f__Acidaminococcaceae	g__CAG-266	s__CAG-266 sp000436095	yes	no	propionate
ntk_ykl40	2026_bin52		var_biomarker ~ var_mb	-0.0234107	0.0242248	-0.966396	0.333846	91.28	0.67	1872337	d__Bacteria	p__Bacillota_A	c__Clostridia	o__Oscillospirales	f__Oscillospiraceae	g__Vescimonas	s__Vescimonas sp000435555	no	no	none
ntk_ykl40	2026_bin52		var_biomarker ~ sex	0.00812846	0.0797168	0.101967	0.918783	91.28	0.67	1872337	d__Bacteria	p__Bacillota_A	c__Clostridia	o__Oscillospirales	f__Oscillospiraceae	g__Vescimonas	s__Vescimonas sp000435555	no	no	none
ntk_ykl40	2026_bin52		var_biomarker ~ var_mb_by_sex	0.0248749	0.0384152	0.647527	0.517291	91.28	0.67	1872337	d__Bacteria	p__Bacillota_A	c__Clostridia	o__Oscillospirales	f__Oscillospiraceae	g__Vescimonas	s__Vescimonas sp000435555	no	no	none
ntk_ykl40	2026_bin52		var_biomarker ~ dx	0.276556	0.11754	2.35286	0.0186298	91.28	0.67	1872337	d__Bacteria	p__Bacillota_A	c__Clostridia	o__Oscillospirales	f__Oscillospiraceae	g__Vescimonas	s__Vescimonas sp000435555	no	no	none
ntk_ykl40	2026_bin52		var_biomarker ~ mars_age	0.0276652	0.00477307	5.7961	6.78759426442355e-09	91.28	0.67	1872337	d__Bacteria	p__Bacillota_A	c__Clostridia	o__Oscillospirales	f__Oscillospiraceae	g__Vescimonas	s__Vescimonas sp000435555	no	no	none
ntk_ykl40	2026_bin52		var_biomarker ~ apoe4	-0.0115381	0.0637719	-0.180928	0.856424	91.28	0.67	1872337	d__Bacteria	p__Bacillota_A	c__Clostridia	o__Oscillospirales	f__Oscillospiraceae	g__Vescimonas	s__Vescimonas sp000435555	no	no	none
ntk_ykl40	2026_bin52		var_biomarker ~ ntk_table	0.140047	0.0745074	1.87963	0.0601581	91.28	0.67	1872337	d__Bacteria	p__Bacillota_A	c__Clostridia	o__Oscillospirales	f__Oscillospiraceae	g__Vescimonas	s__Vescimonas sp000435555	no	no	none
ntk_ykl40	2026_bin52		var_biomarker ~ bristol_type_1_7	0.000950668	0.0251783	0.0377575	0.969881	91.28	0.67	1872337	d__Bacteria	p__Bacillota_A	c__Clostridia	o__Oscillospirales	f__Oscillospiraceae	g__Vescimonas	s__Vescimonas sp000435555	no	no	none
ntk_ykl40	2032_bin26		var_biomarker ~ var_mb	-0.0254179	0.0246878	-1.02957	0.30321	97.85	0	2149380	d__Bacteria	p__Bacillota	c__Bacilli	o__Lactobacillales	f__Lactobacillaceae	g__Weissella	s__Weissella confusa	no	no	none
ntk_ykl40	2032_bin26		var_biomarker ~ sex	-0.14209	0.195513	-0.726753	0.467377	97.85	0	2149380	d__Bacteria	p__Bacillota	c__Bacilli	o__Lactobacillales	f__Lactobacillaceae	g__Weissella	s__Weissella confusa	no	no	none
ntk_ykl40	2032_bin26		var_biomarker ~ var_mb_by_sex	-0.026643	0.0435476	-0.611813	0.540661	97.85	0	2149380	d__Bacteria	p__Bacillota	c__Bacilli	o__Lactobacillales	f__Lactobacillaceae	g__Weissella	s__Weissella confusa	no	no	none
ntk_ykl40	2032_bin26		var_biomarker ~ dx	0.244904	0.123551	1.9822	0.0474565	97.85	0	2149380	d__Bacteria	p__Bacillota	c__Bacilli	o__Lactobacillales	f__Lactobacillaceae	g__Weissella	s__Weissella confusa	no	no	none
ntk_ykl40	2032_bin26		var_biomarker ~ mars_age	0.0280606	0.00461218	6.08402	1.17208820427095e-09	97.85	0	2149380	d__Bacteria	p__Bacillota	c__Bacilli	o__Lactobacillales	f__Lactobacillaceae	g__Weissella	s__Weissella confusa	no	no	none
ntk_ykl40	2032_bin26		var_biomarker ~ apoe4	-0.0125854	0.0610838	-0.206034	0.836764	97.85	0	2149380	d__Bacteria	p__Bacillota	c__Bacilli	o__Lactobacillales	f__Lactobacillaceae	g__Weissella	s__Weissella confusa	no	no	none
ntk_ykl40	2032_bin26		var_biomarker ~ ntk_table	0.162492	0.0790836	2.05468	0.0399098	97.85	0	2149380	d__Bacteria	p__Bacillota	c__Bacilli	o__Lactobacillales	f__Lactobacillaceae	g__Weissella	s__Weissella confusa	no	no	none
ntk_ykl40	2032_bin26		var_biomarker ~ bristol_type_1_7	0.000869285	0.0245735	0.0353749	0.971781	97.85	0	2149380	d__Bacteria	p__Bacillota	c__Bacilli	o__Lactobacillales	f__Lactobacillaceae	g__Weissella	s__Weissella confusa	no	no	none
ntk_ykl40	2032_bin27		var_biomarker ~ var_mb	0.00407883	0.0358697	0.113712	0.909466	95.63	2.96	5285913	d__Bacteria	p__Pseudomonadota	c__Gammaproteobacteria	o__Enterobacterales	f__Enterobacteriaceae	g__Klebsiella	s__Klebsiella planticola	no	no	none
ntk_ykl40	2032_bin27		var_biomarker ~ sex	-0.102131	0.0764227	-1.3364	0.181419	95.63	2.96	5285913	d__Bacteria	p__Pseudomonadota	c__Gammaproteobacteria	o__Enterobacterales	f__Enterobacteriaceae	g__Klebsiella	s__Klebsiella planticola	no	no	none
ntk_ykl40	2032_bin27		var_biomarker ~ var_mb_by_sex	0.144129	0.0792176	1.8194	0.0688501	95.63	2.96	5285913	d__Bacteria	p__Pseudomonadota	c__Gammaproteobacteria	o__Enterobacterales	f__Enterobacteriaceae	g__Klebsiella	s__Klebsiella planticola	no	no	none
ntk_ykl40	2032_bin27		var_biomarker ~ dx	0.303426	0.102817	2.95112	0.00316623	95.63	2.96	5285913	d__Bacteria	p__Pseudomonadota	c__Gammaproteobacteria	o__Enterobacterales	f__Enterobacteriaceae	g__Klebsiella	s__Klebsiella planticola	no	no	none
ntk_ykl40	2032_bin27		var_biomarker ~ mars_age	0.0274237	0.00469236	5.84433	5.08613018368465e-09	95.63	2.96	5285913	d__Bacteria	p__Pseudomonadota	c__Gammaproteobacteria	o__Enterobacterales	f__Enterobacteriaceae	g__Klebsiella	s__Klebsiella planticola	no	no	none
ntk_ykl40	2032_bin27		var_biomarker ~ apoe4	-0.0190455	0.0600094	-0.317376	0.750959	95.63	2.96	5285913	d__Bacteria	p__Pseudomonadota	c__Gammaproteobacteria	o__Enterobacterales	f__Enterobacteriaceae	g__Klebsiella	s__Klebsiella planticola	no	no	none
ntk_ykl40	2032_bin27		var_biomarker ~ ntk_table	0.135874	0.0724133	1.87637	0.0606039	95.63	2.96	5285913	d__Bacteria	p__Pseudomonadota	c__Gammaproteobacteria	o__Enterobacterales	f__Enterobacteriaceae	g__Klebsiella	s__Klebsiella planticola	no	no	none
ntk_ykl40	2032_bin27		var_biomarker ~ bristol_type_1_7	-0.00268394	0.0251166	-0.106859	0.914901	95.63	2.96	5285913	d__Bacteria	p__Pseudomonadota	c__Gammaproteobacteria	o__Enterobacterales	f__Enterobacteriaceae	g__Klebsiella	s__Klebsiella planticola	no	no	none
ntk_ykl40	2032_bin45		var_biomarker ~ var_mb	0.0358918	0.0333549	1.07606	0.281902	97.94	0	2241405	d__Bacteria	p__Bacillota	c__Bacilli	o__Erysipelotrichales	f__Coprobacillaceae	g__Catenibacterium	s__Catenibacterium mitsuokai	no	no	none
ntk_ykl40	2032_bin45		var_biomarker ~ sex	-0.022723	0.0786146	-0.289043	0.772549	97.94	0	2241405	d__Bacteria	p__Bacillota	c__Bacilli	o__Erysipelotrichales	f__Coprobacillaceae	g__Catenibacterium	s__Catenibacterium mitsuokai	no	no	none
ntk_ykl40	2032_bin45		var_biomarker ~ var_mb_by_sex	-0.00832818	0.043937	-0.189548	0.849663	97.94	0	2241405	d__Bacteria	p__Bacillota	c__Bacilli	o__Erysipelotrichales	f__Coprobacillaceae	g__Catenibacterium	s__Catenibacterium mitsuokai	no	no	none
ntk_ykl40	2032_bin45		var_biomarker ~ dx	0.276599	0.114038	2.42549	0.0152877	97.94	0	2241405	d__Bacteria	p__Bacillota	c__Bacilli	o__Erysipelotrichales	f__Coprobacillaceae	g__Catenibacterium	s__Catenibacterium mitsuokai	no	no	none
ntk_ykl40	2032_bin45		var_biomarker ~ mars_age	0.0290316	0.00500506	5.80045	6.61362631326767e-09	97.94	0	2241405	d__Bacteria	p__Bacillota	c__Bacilli	o__Erysipelotrichales	f__Coprobacillaceae	g__Catenibacterium	s__Catenibacterium mitsuokai	no	no	none
ntk_ykl40	2032_bin45		var_biomarker ~ apoe4	0.00962987	0.0643407	0.14967	0.881025	97.94	0	2241405	d__Bacteria	p__Bacillota	c__Bacilli	o__Erysipelotrichales	f__Coprobacillaceae	g__Catenibacterium	s__Catenibacterium mitsuokai	no	no	none
ntk_ykl40	2032_bin45		var_biomarker ~ ntk_table	0.141402	0.0735403	1.92279	0.0545066	97.94	0	2241405	d__Bacteria	p__Bacillota	c__Bacilli	o__Erysipelotrichales	f__Coprobacillaceae	g__Catenibacterium	s__Catenibacterium mitsuokai	no	no	none
ntk_ykl40	2032_bin45		var_biomarker ~ bristol_type_1_7	0.000524424	0.0275738	0.0190189	0.984826	97.94	0	2241405	d__Bacteria	p__Bacillota	c__Bacilli	o__Erysipelotrichales	f__Coprobacillaceae	g__Catenibacterium	s__Catenibacterium mitsuokai	no	no	none
ntk_ykl40	2032_bin50		var_biomarker ~ var_mb	0.0251619	0.0337272	0.746042	0.455642	91.64	0.71	2189276	d__Bacteria	p__Bacillota	c__Bacilli	o__Erysipelotrichales	f__Erysipelotrichaceae	g__Holdemanella	s__Holdemanella biformis	no	no	none
ntk_ykl40	2032_bin50		var_biomarker ~ sex	0.0343989	0.109045	0.315456	0.752415	91.64	0.71	2189276	d__Bacteria	p__Bacillota	c__Bacilli	o__Erysipelotrichales	f__Erysipelotrichaceae	g__Holdemanella	s__Holdemanella biformis	no	no	none
ntk_ykl40	2032_bin50		var_biomarker ~ var_mb_by_sex	-0.0301658	0.0567628	-0.531436	0.595116	91.64	0.71	2189276	d__Bacteria	p__Bacillota	c__Bacilli	o__Erysipelotrichales	f__Erysipelotrichaceae	g__Holdemanella	s__Holdemanella biformis	no	no	none
ntk_ykl40	2032_bin50		var_biomarker ~ dx	0.269061	0.118362	2.2732	0.0230141	91.64	0.71	2189276	d__Bacteria	p__Bacillota	c__Bacilli	o__Erysipelotrichales	f__Erysipelotrichaceae	g__Holdemanella	s__Holdemanella biformis	no	no	none
ntk_ykl40	2032_bin50		var_biomarker ~ mars_age	0.0280639	0.00480416	5.84159	5.17057752169592e-09	91.64	0.71	2189276	d__Bacteria	p__Bacillota	c__Bacilli	o__Erysipelotrichales	f__Erysipelotrichaceae	g__Holdemanella	s__Holdemanella biformis	no	no	none
ntk_ykl40	2032_bin50		var_biomarker ~ apoe4	0.00128105	0.0610622	0.0209794	0.983262	91.64	0.71	2189276	d__Bacteria	p__Bacillota	c__Bacilli	o__Erysipelotrichales	f__Erysipelotrichaceae	g__Holdemanella	s__Holdemanella biformis	no	no	none
ntk_ykl40	2032_bin50		var_biomarker ~ ntk_table	0.135266	0.0722806	1.87141	0.0612888	91.64	0.71	2189276	d__Bacteria	p__Bacillota	c__Bacilli	o__Erysipelotrichales	f__Erysipelotrichaceae	g__Holdemanella	s__Holdemanella biformis	no	no	none
ntk_ykl40	2032_bin50		var_biomarker ~ bristol_type_1_7	0.00448505	0.0257228	0.174361	0.861582	91.64	0.71	2189276	d__Bacteria	p__Bacillota	c__Bacilli	o__Erysipelotrichales	f__Erysipelotrichaceae	g__Holdemanella	s__Holdemanella biformis	no	no	none
ntk_ykl40	2032_bin8		var_biomarker ~ var_mb	0.0674158	0.0463976	1.453	0.146223	99.52	0.74	2851432	d__Bacteria	p__Bacillota_A	c__Clostridia	o__Lachnospirales	f__Lachnospiraceae	g__RUG115	s__RUG115 sp900066395	no	yes	butyrate
ntk_ykl40	2032_bin8		var_biomarker ~ sex	0.161662	0.256061	0.631341	0.527818	99.52	0.74	2851432	d__Bacteria	p__Bacillota_A	c__Clostridia	o__Lachnospirales	f__Lachnospiraceae	g__RUG115	s__RUG115 sp900066395	no	yes	butyrate
ntk_ykl40	2032_bin8		var_biomarker ~ var_mb_by_sex	-0.0667362	0.0844351	-0.790385	0.429303	99.52	0.74	2851432	d__Bacteria	p__Bacillota_A	c__Clostridia	o__Lachnospirales	f__Lachnospiraceae	g__RUG115	s__RUG115 sp900066395	no	yes	butyrate
ntk_ykl40	2032_bin8		var_biomarker ~ dx	0.276507	0.116608	2.37124	0.0177283	99.52	0.74	2851432	d__Bacteria	p__Bacillota_A	c__Clostridia	o__Lachnospirales	f__Lachnospiraceae	g__RUG115	s__RUG115 sp900066395	no	yes	butyrate
ntk_ykl40	2032_bin8		var_biomarker ~ mars_age	0.0285795	0.00467121	6.11824	9.46163591919458e-10	99.52	0.74	2851432	d__Bacteria	p__Bacillota_A	c__Clostridia	o__Lachnospirales	f__Lachnospiraceae	g__RUG115	s__RUG115 sp900066395	no	yes	butyrate
ntk_ykl40	2032_bin8		var_biomarker ~ apoe4	-0.00519496	0.0600893	-0.086454	0.931106	99.52	0.74	2851432	d__Bacteria	p__Bacillota_A	c__Clostridia	o__Lachnospirales	f__Lachnospiraceae	g__RUG115	s__RUG115 sp900066395	no	yes	butyrate
ntk_ykl40	2032_bin8		var_biomarker ~ ntk_table	0.145206	0.0737517	1.96885	0.0489707	99.52	0.74	2851432	d__Bacteria	p__Bacillota_A	c__Clostridia	o__Lachnospirales	f__Lachnospiraceae	g__RUG115	s__RUG115 sp900066395	no	yes	butyrate
ntk_ykl40	2032_bin8		var_biomarker ~ bristol_type_1_7	0.000764252	0.0272334	0.028063	0.977612	99.52	0.74	2851432	d__Bacteria	p__Bacillota_A	c__Clostridia	o__Lachnospirales	f__Lachnospiraceae	g__RUG115	s__RUG115 sp900066395	no	yes	butyrate
ntk_ykl40	2032_bin85		var_biomarker ~ var_mb	-0.00788305	0.0275566	-0.286068	0.774826	97.92	1.9	2820075	d__Bacteria	p__Bacillota_A	c__Clostridia	o__Lachnospirales	f__Lachnospiraceae	g__CAG-45	s__CAG-45 sp000438375	no	no	none
ntk_ykl40	2032_bin85		var_biomarker ~ sex	0.0240291	0.102423	0.234608	0.814513	97.92	1.9	2820075	d__Bacteria	p__Bacillota_A	c__Clostridia	o__Lachnospirales	f__Lachnospiraceae	g__CAG-45	s__CAG-45 sp000438375	no	no	none
ntk_ykl40	2032_bin85		var_biomarker ~ var_mb_by_sex	-0.0474107	0.0717574	-0.660709	0.508799	97.92	1.9	2820075	d__Bacteria	p__Bacillota_A	c__Clostridia	o__Lachnospirales	f__Lachnospiraceae	g__CAG-45	s__CAG-45 sp000438375	no	no	none
ntk_ykl40	2032_bin85		var_biomarker ~ dx	0.259408	0.123606	2.09866	0.0358467	97.92	1.9	2820075	d__Bacteria	p__Bacillota_A	c__Clostridia	o__Lachnospirales	f__Lachnospiraceae	g__CAG-45	s__CAG-45 sp000438375	no	no	none
ntk_ykl40	2032_bin85		var_biomarker ~ mars_age	0.027536	0.00462948	5.94798	2.71475997237758e-09	97.92	1.9	2820075	d__Bacteria	p__Bacillota_A	c__Clostridia	o__Lachnospirales	f__Lachnospiraceae	g__CAG-45	s__CAG-45 sp000438375	no	no	none
ntk_ykl40	2032_bin85		var_biomarker ~ apoe4	0.00147486	0.0631028	0.0233724	0.981353	97.92	1.9	2820075	d__Bacteria	p__Bacillota_A	c__Clostridia	o__Lachnospirales	f__Lachnospiraceae	g__CAG-45	s__CAG-45 sp000438375	no	no	none
ntk_ykl40	2032_bin85		var_biomarker ~ ntk_table	0.145084	0.0741459	1.95673	0.050379	97.92	1.9	2820075	d__Bacteria	p__Bacillota_A	c__Clostridia	o__Lachnospirales	f__Lachnospiraceae	g__CAG-45	s__CAG-45 sp000438375	no	no	none
ntk_ykl40	2032_bin85		var_biomarker ~ bristol_type_1_7	0.00573672	0.0264771	0.216668	0.828467	97.92	1.9	2820075	d__Bacteria	p__Bacillota_A	c__Clostridia	o__Lachnospirales	f__Lachnospiraceae	g__CAG-45	s__CAG-45 sp000438375	no	no	none
ntk_ykl40	2032_bin92		var_biomarker ~ var_mb	-0.00421963	0.0322327	-0.130911	0.895846	95.97	1.88	2009074	d__Bacteria	p__Actinomycetota	c__Coriobacteriia	o__Coriobacteriales	f__Coriobacteriaceae	g__Collinsella	s__	no	no	none
ntk_ykl40	2032_bin92		var_biomarker ~ sex	0.0178896	0.0746732	0.239572	0.810662	95.97	1.88	2009074	d__Bacteria	p__Actinomycetota	c__Coriobacteriia	o__Coriobacteriales	f__Coriobacteriaceae	g__Collinsella	s__	no	no	none
ntk_ykl40	2032_bin92		var_biomarker ~ var_mb_by_sex	-0.0477778	0.0427389	-1.1179	0.26361	95.97	1.88	2009074	d__Bacteria	p__Actinomycetota	c__Coriobacteriia	o__Coriobacteriales	f__Coriobacteriaceae	g__Collinsella	s__	no	no	none
ntk_ykl40	2032_bin92		var_biomarker ~ dx	0.261113	0.124125	2.10363	0.0354106	95.97	1.88	2009074	d__Bacteria	p__Actinomycetota	c__Coriobacteriia	o__Coriobacteriales	f__Coriobacteriaceae	g__Collinsella	s__	no	no	none
ntk_ykl40	2032_bin92		var_biomarker ~ mars_age	0.0276136	0.00473357	5.83357	5.42528488800542e-09	95.97	1.88	2009074	d__Bacteria	p__Actinomycetota	c__Coriobacteriia	o__Coriobacteriales	f__Coriobacteriaceae	g__Collinsella	s__	no	no	none
ntk_ykl40	2032_bin92		var_biomarker ~ apoe4	0.00073388	0.0622588	0.0117876	0.990595	95.97	1.88	2009074	d__Bacteria	p__Actinomycetota	c__Coriobacteriia	o__Coriobacteriales	f__Coriobacteriaceae	g__Collinsella	s__	no	no	none
ntk_ykl40	2032_bin92		var_biomarker ~ ntk_table	0.153642	0.0740661	2.0744	0.0380425	95.97	1.88	2009074	d__Bacteria	p__Actinomycetota	c__Coriobacteriia	o__Coriobacteriales	f__Coriobacteriaceae	g__Collinsella	s__	no	no	none
ntk_ykl40	2032_bin92		var_biomarker ~ bristol_type_1_7	0.00193848	0.0257244	0.0753557	0.939932	95.97	1.88	2009074	d__Bacteria	p__Actinomycetota	c__Coriobacteriia	o__Coriobacteriales	f__Coriobacteriaceae	g__Collinsella	s__	no	no	none
ntk_ykl40	2041_bin13		var_biomarker ~ var_mb	-0.0230521	0.0281188	-0.819808	0.412325	97.58	0	2637952	d__Bacteria	p__Actinomycetota	c__Coriobacteriia	o__Coriobacteriales	f__Eggerthellaceae	g__Adlercreutzia	s__Adlercreutzia hattorii	no	no	none
ntk_ykl40	2041_bin13		var_biomarker ~ sex	-0.0250297	0.0679585	-0.368309	0.712643	97.58	0	2637952	d__Bacteria	p__Actinomycetota	c__Coriobacteriia	o__Coriobacteriales	f__Eggerthellaceae	g__Adlercreutzia	s__Adlercreutzia hattorii	no	no	none
ntk_ykl40	2041_bin13		var_biomarker ~ var_mb_by_sex	0.0680541	0.0519598	1.30975	0.190282	97.58	0	2637952	d__Bacteria	p__Actinomycetota	c__Coriobacteriia	o__Coriobacteriales	f__Eggerthellaceae	g__Adlercreutzia	s__Adlercreutzia hattorii	no	no	none
ntk_ykl40	2041_bin13		var_biomarker ~ dx	0.265666	0.114136	2.32762	0.0199324	97.58	0	2637952	d__Bacteria	p__Actinomycetota	c__Coriobacteriia	o__Coriobacteriales	f__Eggerthellaceae	g__Adlercreutzia	s__Adlercreutzia hattorii	no	no	none
ntk_ykl40	2041_bin13		var_biomarker ~ mars_age	0.0276378	0.00472563	5.84849	4.96055929666284e-09	97.58	0	2637952	d__Bacteria	p__Actinomycetota	c__Coriobacteriia	o__Coriobacteriales	f__Eggerthellaceae	g__Adlercreutzia	s__Adlercreutzia hattorii	no	no	none
ntk_ykl40	2041_bin13		var_biomarker ~ apoe4	-0.0122084	0.0635913	-0.191982	0.847756	97.58	0	2637952	d__Bacteria	p__Actinomycetota	c__Coriobacteriia	o__Coriobacteriales	f__Eggerthellaceae	g__Adlercreutzia	s__Adlercreutzia hattorii	no	no	none
ntk_ykl40	2041_bin13		var_biomarker ~ ntk_table	0.130105	0.0797925	1.63054	0.102987	97.58	0	2637952	d__Bacteria	p__Actinomycetota	c__Coriobacteriia	o__Coriobacteriales	f__Eggerthellaceae	g__Adlercreutzia	s__Adlercreutzia hattorii	no	no	none
ntk_ykl40	2041_bin13		var_biomarker ~ bristol_type_1_7	0.00549858	0.025446	0.216088	0.828919	97.58	0	2637952	d__Bacteria	p__Actinomycetota	c__Coriobacteriia	o__Coriobacteriales	f__Eggerthellaceae	g__Adlercreutzia	s__Adlercreutzia hattorii	no	no	none
ntk_ykl40	2041_bin19		var_biomarker ~ var_mb	-0.0569705	0.03294	-1.72952	0.0837156	98.66	1.57	3662650	d__Bacteria	p__Bacillota_A	c__Clostridia	o__Lachnospirales	f__Bianqueaceae	g__Bianquea	s__Bianquea renquensis	no	no	none
ntk_ykl40	2041_bin19		var_biomarker ~ sex	-0.13684	0.100835	-1.35707	0.174758	98.66	1.57	3662650	d__Bacteria	p__Bacillota_A	c__Clostridia	o__Lachnospirales	f__Bianqueaceae	g__Bianquea	s__Bianquea renquensis	no	no	none
ntk_ykl40	2041_bin19		var_biomarker ~ var_mb_by_sex	0.101826	0.0706764	1.44074	0.149657	98.66	1.57	3662650	d__Bacteria	p__Bacillota_A	c__Clostridia	o__Lachnospirales	f__Bianqueaceae	g__Bianquea	s__Bianquea renquensis	no	no	none
ntk_ykl40	2041_bin19		var_biomarker ~ dx	0.251614	0.118541	2.1226	0.0337877	98.66	1.57	3662650	d__Bacteria	p__Bacillota_A	c__Clostridia	o__Lachnospirales	f__Bianqueaceae	g__Bianquea	s__Bianquea renquensis	no	no	none
ntk_ykl40	2041_bin19		var_biomarker ~ mars_age	0.0280146	0.00478684	5.85241	4.84501794240089e-09	98.66	1.57	3662650	d__Bacteria	p__Bacillota_A	c__Clostridia	o__Lachnospirales	f__Bianqueaceae	g__Bianquea	s__Bianquea renquensis	no	no	none
ntk_ykl40	2041_bin19		var_biomarker ~ apoe4	0.00265438	0.0619591	0.0428409	0.965828	98.66	1.57	3662650	d__Bacteria	p__Bacillota_A	c__Clostridia	o__Lachnospirales	f__Bianqueaceae	g__Bianquea	s__Bianquea renquensis	no	no	none
ntk_ykl40	2041_bin19		var_biomarker ~ ntk_table	0.149406	0.0761373	1.96233	0.0497246	98.66	1.57	3662650	d__Bacteria	p__Bacillota_A	c__Clostridia	o__Lachnospirales	f__Bianqueaceae	g__Bianquea	s__Bianquea renquensis	no	no	none
ntk_ykl40	2041_bin19		var_biomarker ~ bristol_type_1_7	-0.00275455	0.0249403	-0.110446	0.912056	98.66	1.57	3662650	d__Bacteria	p__Bacillota_A	c__Clostridia	o__Lachnospirales	f__Bianqueaceae	g__Bianquea	s__Bianquea renquensis	no	no	none
ntk_ykl40	2041_bin24		var_biomarker ~ var_mb	0.0409809	0.0362322	1.13106	0.258029	93.62	0	2106679	d__Bacteria	p__Bacillota_A	c__Clostridia	o__Peptostreptococcales	f__Anaerovoracaceae	g__Fimisoma	s__Fimisoma sp000435715	no	no	none
ntk_ykl40	2041_bin24		var_biomarker ~ sex	-0.0604974	0.138801	-0.435857	0.66294	93.62	0	2106679	d__Bacteria	p__Bacillota_A	c__Clostridia	o__Peptostreptococcales	f__Anaerovoracaceae	g__Fimisoma	s__Fimisoma sp000435715	no	no	none
ntk_ykl40	2041_bin24		var_biomarker ~ var_mb_by_sex	-0.0177278	0.0519603	-0.34118	0.732968	93.62	0	2106679	d__Bacteria	p__Bacillota_A	c__Clostridia	o__Peptostreptococcales	f__Anaerovoracaceae	g__Fimisoma	s__Fimisoma sp000435715	no	no	none
ntk_ykl40	2041_bin24		var_biomarker ~ dx	0.271898	0.122359	2.22213	0.0262744	93.62	0	2106679	d__Bacteria	p__Bacillota_A	c__Clostridia	o__Peptostreptococcales	f__Anaerovoracaceae	g__Fimisoma	s__Fimisoma sp000435715	no	no	none
ntk_ykl40	2041_bin24		var_biomarker ~ mars_age	0.0276184	0.00462927	5.96604	2.43088016382842e-09	93.62	0	2106679	d__Bacteria	p__Bacillota_A	c__Clostridia	o__Peptostreptococcales	f__Anaerovoracaceae	g__Fimisoma	s__Fimisoma sp000435715	no	no	none
ntk_ykl40	2041_bin24		var_biomarker ~ apoe4	0.00289748	0.060853	0.0476144	0.962024	93.62	0	2106679	d__Bacteria	p__Bacillota_A	c__Clostridia	o__Peptostreptococcales	f__Anaerovoracaceae	g__Fimisoma	s__Fimisoma sp000435715	no	no	none
ntk_ykl40	2041_bin24		var_biomarker ~ ntk_table	0.13415	0.0688603	1.94814	0.051398	93.62	0	2106679	d__Bacteria	p__Bacillota_A	c__Clostridia	o__Peptostreptococcales	f__Anaerovoracaceae	g__Fimisoma	s__Fimisoma sp000435715	no	no	none
ntk_ykl40	2041_bin24		var_biomarker ~ bristol_type_1_7	0.0137316	0.0268002	0.512369	0.608393	93.62	0	2106679	d__Bacteria	p__Bacillota_A	c__Clostridia	o__Peptostreptococcales	f__Anaerovoracaceae	g__Fimisoma	s__Fimisoma sp000435715	no	no	none
ntk_ykl40	2041_bin41		var_biomarker ~ var_mb	0.00260509	0.0249637	0.104355	0.916888	93.62	1.36	2160154	d__Bacteria	p__Bacillota_A	c__Clostridia	o__Oscillospirales	f__Acutalibacteraceae	g__Acutalibacter	s__Acutalibacter ornithocaccae	no	no	none
ntk_ykl40	2041_bin41		var_biomarker ~ sex	-0.00173374	0.0723782	-0.0239539	0.980889	93.62	1.36	2160154	d__Bacteria	p__Bacillota_A	c__Clostridia	o__Oscillospirales	f__Acutalibacteraceae	g__Acutalibacter	s__Acutalibacter ornithocaccae	no	no	none
ntk_ykl40	2041_bin41		var_biomarker ~ var_mb_by_sex	-0.0745656	0.0444441	-1.67774	0.0933977	93.62	1.36	2160154	d__Bacteria	p__Bacillota_A	c__Clostridia	o__Oscillospirales	f__Acutalibacteraceae	g__Acutalibacter	s__Acutalibacter ornithocaccae	no	no	none
ntk_ykl40	2041_bin41		var_biomarker ~ dx	0.28172	0.105312	2.67509	0.00747087	93.62	1.36	2160154	d__Bacteria	p__Bacillota_A	c__Clostridia	o__Oscillospirales	f__Acutalibacteraceae	g__Acutalibacter	s__Acutalibacter ornithocaccae	no	no	none
ntk_ykl40	2041_bin41		var_biomarker ~ mars_age	0.028681	0.00482329	5.94635	2.74190714577571e-09	93.62	1.36	2160154	d__Bacteria	p__Bacillota_A	c__Clostridia	o__Oscillospirales	f__Acutalibacteraceae	g__Acutalibacter	s__Acutalibacter ornithocaccae	no	no	none
ntk_ykl40	2041_bin41		var_biomarker ~ apoe4	-0.0123906	0.0617202	-0.200754	0.840891	93.62	1.36	2160154	d__Bacteria	p__Bacillota_A	c__Clostridia	o__Oscillospirales	f__Acutalibacteraceae	g__Acutalibacter	s__Acutalibacter ornithocaccae	no	no	none
ntk_ykl40	2041_bin41		var_biomarker ~ ntk_table	0.144952	0.0734797	1.97268	0.0485324	93.62	1.36	2160154	d__Bacteria	p__Bacillota_A	c__Clostridia	o__Oscillospirales	f__Acutalibacteraceae	g__Acutalibacter	s__Acutalibacter ornithocaccae	no	no	none
ntk_ykl40	2041_bin41		var_biomarker ~ bristol_type_1_7	-0.00229854	0.0257647	-0.0892126	0.928913	93.62	1.36	2160154	d__Bacteria	p__Bacillota_A	c__Clostridia	o__Oscillospirales	f__Acutalibacteraceae	g__Acutalibacter	s__Acutalibacter ornithocaccae	no	no	none
ntk_ykl40	2041_bin54		var_biomarker ~ var_mb	-0.0821044	0.0351701	-2.33449	0.0195699	91.95	1.42	2078078	d__Bacteria	p__Bacillota_A	c__Clostridia	o__Oscillospirales	f__Oscillospiraceae	g__CAG-170	s__CAG-170 sp900553545	no	no	none
ntk_ykl40	2041_bin54		var_biomarker ~ sex	-0.178348	0.111207	-1.60375	0.10877	91.95	1.42	2078078	d__Bacteria	p__Bacillota_A	c__Clostridia	o__Oscillospirales	f__Oscillospiraceae	g__CAG-170	s__CAG-170 sp900553545	no	no	none
ntk_ykl40	2041_bin54		var_biomarker ~ var_mb_by_sex	0.0969418	0.059834	1.62018	0.105194	91.95	1.42	2078078	d__Bacteria	p__Bacillota_A	c__Clostridia	o__Oscillospirales	f__Oscillospiraceae	g__CAG-170	s__CAG-170 sp900553545	no	no	none
ntk_ykl40	2041_bin54		var_biomarker ~ dx	0.342654	0.121385	2.82286	0.0047597	91.95	1.42	2078078	d__Bacteria	p__Bacillota_A	c__Clostridia	o__Oscillospirales	f__Oscillospiraceae	g__CAG-170	s__CAG-170 sp900553545	no	no	none
ntk_ykl40	2041_bin54		var_biomarker ~ mars_age	0.0265298	0.00485292	5.46676	4.58334161734797e-08	91.95	1.42	2078078	d__Bacteria	p__Bacillota_A	c__Clostridia	o__Oscillospirales	f__Oscillospiraceae	g__CAG-170	s__CAG-170 sp900553545	no	no	none
ntk_ykl40	2041_bin54		var_biomarker ~ apoe4	-0.0247619	0.0645171	-0.383803	0.701124	91.95	1.42	2078078	d__Bacteria	p__Bacillota_A	c__Clostridia	o__Oscillospirales	f__Oscillospiraceae	g__CAG-170	s__CAG-170 sp900553545	no	no	none
ntk_ykl40	2041_bin54		var_biomarker ~ ntk_table	0.109434	0.0699806	1.56378	0.117869	91.95	1.42	2078078	d__Bacteria	p__Bacillota_A	c__Clostridia	o__Oscillospirales	f__Oscillospiraceae	g__CAG-170	s__CAG-170 sp900553545	no	no	none
ntk_ykl40	2041_bin54		var_biomarker ~ bristol_type_1_7	0.00627414	0.0257672	0.243493	0.807623	91.95	1.42	2078078	d__Bacteria	p__Bacillota_A	c__Clostridia	o__Oscillospirales	f__Oscillospiraceae	g__CAG-170	s__CAG-170 sp900553545	no	no	none
ntk_ykl40	2041_bin83		var_biomarker ~ var_mb	-0.040184	0.0198176	-2.0277	0.0425911	98.14	0	3984789	d__Bacteria	p__Bacteroidota	c__Bacteroidia	o__Bacteroidales	f__Bacteroidaceae	g__Bacteroides	s__Bacteroides uniformis	yes	no	propionate
ntk_ykl40	2041_bin83		var_biomarker ~ sex	-0.075425	0.173835	-0.433889	0.664369	98.14	0	3984789	d__Bacteria	p__Bacteroidota	c__Bacteroidia	o__Bacteroidales	f__Bacteroidaceae	g__Bacteroides	s__Bacteroides uniformis	yes	no	propionate
ntk_ykl40	2041_bin83		var_biomarker ~ var_mb_by_sex	0.013859	0.0409311	0.338594	0.734916	98.14	0	3984789	d__Bacteria	p__Bacteroidota	c__Bacteroidia	o__Bacteroidales	f__Bacteroidaceae	g__Bacteroides	s__Bacteroides uniformis	yes	no	propionate
ntk_ykl40	2041_bin83		var_biomarker ~ dx	0.281802	0.111651	2.52395	0.0116043	98.14	0	3984789	d__Bacteria	p__Bacteroidota	c__Bacteroidia	o__Bacteroidales	f__Bacteroidaceae	g__Bacteroides	s__Bacteroides uniformis	yes	no	propionate
ntk_ykl40	2041_bin83		var_biomarker ~ mars_age	0.0288388	0.00475083	6.07028	1.27688237760992e-09	98.14	0	3984789	d__Bacteria	p__Bacteroidota	c__Bacteroidia	o__Bacteroidales	f__Bacteroidaceae	g__Bacteroides	s__Bacteroides uniformis	yes	no	propionate
ntk_ykl40	2041_bin83		var_biomarker ~ apoe4	-0.00433861	0.0626758	-0.069223	0.944812	98.14	0	3984789	d__Bacteria	p__Bacteroidota	c__Bacteroidia	o__Bacteroidales	f__Bacteroidaceae	g__Bacteroides	s__Bacteroides uniformis	yes	no	propionate
ntk_ykl40	2041_bin83		var_biomarker ~ ntk_table	0.147793	0.0730933	2.02197	0.0431793	98.14	0	3984789	d__Bacteria	p__Bacteroidota	c__Bacteroidia	o__Bacteroidales	f__Bacteroidaceae	g__Bacteroides	s__Bacteroides uniformis	yes	no	propionate
ntk_ykl40	2041_bin83		var_biomarker ~ bristol_type_1_7	0.007141	0.024261	0.294341	0.768497	98.14	0	3984789	d__Bacteria	p__Bacteroidota	c__Bacteroidia	o__Bacteroidales	f__Bacteroidaceae	g__Bacteroides	s__Bacteroides uniformis	yes	no	propionate
ntk_ykl40	2041_bin9		var_biomarker ~ var_mb	-0.0105706	0.0301316	-0.350812	0.725729	91.95	0	2000751	d__Bacteria	p__Bacillota_A	c__Clostridia	o__Oscillospirales	f__Oscillospiraceae	g__ER4	s__ER4 sp000765235	no	no	none
ntk_ykl40	2041_bin9		var_biomarker ~ sex	-0.0330615	0.0712722	-0.463877	0.642736	91.95	0	2000751	d__Bacteria	p__Bacillota_A	c__Clostridia	o__Oscillospirales	f__Oscillospiraceae	g__ER4	s__ER4 sp000765235	no	no	none
ntk_ykl40	2041_bin9		var_biomarker ~ var_mb_by_sex	-0.0196016	0.0478982	-0.409234	0.682368	91.95	0	2000751	d__Bacteria	p__Bacillota_A	c__Clostridia	o__Oscillospirales	f__Oscillospiraceae	g__ER4	s__ER4 sp000765235	no	no	none
ntk_ykl40	2041_bin9		var_biomarker ~ dx	0.300903	0.127813	2.35423	0.018561	91.95	0	2000751	d__Bacteria	p__Bacillota_A	c__Clostridia	o__Oscillospirales	f__Oscillospiraceae	g__ER4	s__ER4 sp000765235	no	no	none
ntk_ykl40	2041_bin9		var_biomarker ~ mars_age	0.0279243	0.0046922	5.95122	2.66149879912803e-09	91.95	0	2000751	d__Bacteria	p__Bacillota_A	c__Clostridia	o__Oscillospirales	f__Oscillospiraceae	g__ER4	s__ER4 sp000765235	no	no	none
ntk_ykl40	2041_bin9		var_biomarker ~ apoe4	-0.00115229	0.0629594	-0.018302	0.985398	91.95	0	2000751	d__Bacteria	p__Bacillota_A	c__Clostridia	o__Oscillospirales	f__Oscillospiraceae	g__ER4	s__ER4 sp000765235	no	no	none
ntk_ykl40	2041_bin9		var_biomarker ~ ntk_table	0.138502	0.0729594	1.89834	0.0576511	91.95	0	2000751	d__Bacteria	p__Bacillota_A	c__Clostridia	o__Oscillospirales	f__Oscillospiraceae	g__ER4	s__ER4 sp000765235	no	no	none
ntk_ykl40	2041_bin9		var_biomarker ~ bristol_type_1_7	0.00703526	0.0256985	0.273761	0.784268	91.95	0	2000751	d__Bacteria	p__Bacillota_A	c__Clostridia	o__Oscillospirales	f__Oscillospiraceae	g__ER4	s__ER4 sp000765235	no	no	none
ntk_ykl40	2052_bin16		var_biomarker ~ var_mb	0.00494028	0.02931	0.168553	0.866148	90.27	0.22	2448331	d__Bacteria	p__Bacillota_A	c__Clostridia	o__Oscillospirales	f__Oscillospiraceae	g__Scatomorpha	s__Scatomorpha intestinigallinarum	no	no	none
ntk_ykl40	2052_bin16		var_biomarker ~ sex	-0.0276746	0.0683896	-0.404662	0.685726	90.27	0.22	2448331	d__Bacteria	p__Bacillota_A	c__Clostridia	o__Oscillospirales	f__Oscillospiraceae	g__Scatomorpha	s__Scatomorpha intestinigallinarum	no	no	none
ntk_ykl40	2052_bin16		var_biomarker ~ var_mb_by_sex	-0.0263452	0.0355273	-0.741549	0.458361	90.27	0.22	2448331	d__Bacteria	p__Bacillota_A	c__Clostridia	o__Oscillospirales	f__Oscillospiraceae	g__Scatomorpha	s__Scatomorpha intestinigallinarum	no	no	none
ntk_ykl40	2052_bin16		var_biomarker ~ dx	0.263702	0.116868	2.25641	0.024045	90.27	0.22	2448331	d__Bacteria	p__Bacillota_A	c__Clostridia	o__Oscillospirales	f__Oscillospiraceae	g__Scatomorpha	s__Scatomorpha intestinigallinarum	no	no	none
ntk_ykl40	2052_bin16		var_biomarker ~ mars_age	0.0284877	0.00462835	6.15505	7.50516093717124e-10	90.27	0.22	2448331	d__Bacteria	p__Bacillota_A	c__Clostridia	o__Oscillospirales	f__Oscillospiraceae	g__Scatomorpha	s__Scatomorpha intestinigallinarum	no	no	none
ntk_ykl40	2052_bin16		var_biomarker ~ apoe4	-0.00407935	0.0623735	-0.0654019	0.947854	90.27	0.22	2448331	d__Bacteria	p__Bacillota_A	c__Clostridia	o__Oscillospirales	f__Oscillospiraceae	g__Scatomorpha	s__Scatomorpha intestinigallinarum	no	no	none
ntk_ykl40	2052_bin16		var_biomarker ~ ntk_table	0.140547	0.0740763	1.89733	0.0577847	90.27	0.22	2448331	d__Bacteria	p__Bacillota_A	c__Clostridia	o__Oscillospirales	f__Oscillospiraceae	g__Scatomorpha	s__Scatomorpha intestinigallinarum	no	no	none
ntk_ykl40	2052_bin16		var_biomarker ~ bristol_type_1_7	0.00268887	0.0298194	0.090172	0.92815	90.27	0.22	2448331	d__Bacteria	p__Bacillota_A	c__Clostridia	o__Oscillospirales	f__Oscillospiraceae	g__Scatomorpha	s__Scatomorpha intestinigallinarum	no	no	none
ntk_ykl40	2052_bin20		var_biomarker ~ var_mb	-0.027177	0.0249655	-1.08858	0.27634	94.41	0.7	1915365	d__Bacteria	p__Bacillota_A	c__Clostridia	o__Christensenellales	f__Christensenellaceae	g__Scybalosoma	s__Scybalosoma faecavium	no	no	none
ntk_ykl40	2052_bin20		var_biomarker ~ sex	-0.00929711	0.0798164	-0.116481	0.907271	94.41	0.7	1915365	d__Bacteria	p__Bacillota_A	c__Clostridia	o__Christensenellales	f__Christensenellaceae	g__Scybalosoma	s__Scybalosoma faecavium	no	no	none
ntk_ykl40	2052_bin20		var_biomarker ~ var_mb_by_sex	0.0257109	0.0471688	0.545082	0.585697	94.41	0.7	1915365	d__Bacteria	p__Bacillota_A	c__Clostridia	o__Christensenellales	f__Christensenellaceae	g__Scybalosoma	s__Scybalosoma faecavium	no	no	none
ntk_ykl40	2052_bin20		var_biomarker ~ dx	0.275915	0.116823	2.36181	0.018186	94.41	0.7	1915365	d__Bacteria	p__Bacillota_A	c__Clostridia	o__Christensenellales	f__Christensenellaceae	g__Scybalosoma	s__Scybalosoma faecavium	no	no	none
ntk_ykl40	2052_bin20		var_biomarker ~ mars_age	0.0283	0.00506017	5.5927	2.23561074097489e-08	94.41	0.7	1915365	d__Bacteria	p__Bacillota_A	c__Clostridia	o__Christensenellales	f__Christensenellaceae	g__Scybalosoma	s__Scybalosoma faecavium	no	no	none
ntk_ykl40	2052_bin20		var_biomarker ~ apoe4	-0.00467152	0.062274	-0.0750156	0.940202	94.41	0.7	1915365	d__Bacteria	p__Bacillota_A	c__Clostridia	o__Christensenellales	f__Christensenellaceae	g__Scybalosoma	s__Scybalosoma faecavium	no	no	none
ntk_ykl40	2052_bin20		var_biomarker ~ ntk_table	0.151724	0.0754457	2.01103	0.044322	94.41	0.7	1915365	d__Bacteria	p__Bacillota_A	c__Clostridia	o__Christensenellales	f__Christensenellaceae	g__Scybalosoma	s__Scybalosoma faecavium	no	no	none
ntk_ykl40	2052_bin20		var_biomarker ~ bristol_type_1_7	-0.00279396	0.0254681	-0.109704	0.912644	94.41	0.7	1915365	d__Bacteria	p__Bacillota_A	c__Clostridia	o__Christensenellales	f__Christensenellaceae	g__Scybalosoma	s__Scybalosoma faecavium	no	no	none
ntk_ykl40	2052_bin21		var_biomarker ~ var_mb	0.00683305	0.0151525	0.450952	0.652024	100	0	2772243	d__Bacteria	p__Bacillota	c__Bacilli	o__Erysipelotrichales	f__Erysipelotrichaceae	g__Longicatena	s__Longicatena caecimuris	no	no	none
ntk_ykl40	2052_bin21		var_biomarker ~ sex	0.0288101	0.0756861	0.380652	0.703461	100	0	2772243	d__Bacteria	p__Bacillota	c__Bacilli	o__Erysipelotrichales	f__Erysipelotrichaceae	g__Longicatena	s__Longicatena caecimuris	no	no	none
ntk_ykl40	2052_bin21		var_biomarker ~ var_mb_by_sex	0.0409812	0.0259982	1.57631	0.114955	100	0	2772243	d__Bacteria	p__Bacillota	c__Bacilli	o__Erysipelotrichales	f__Erysipelotrichaceae	g__Longicatena	s__Longicatena caecimuris	no	no	none
ntk_ykl40	2052_bin21		var_biomarker ~ dx	0.227404	0.126649	1.79555	0.0725663	100	0	2772243	d__Bacteria	p__Bacillota	c__Bacilli	o__Erysipelotrichales	f__Erysipelotrichaceae	g__Longicatena	s__Longicatena caecimuris	no	no	none
ntk_ykl40	2052_bin21		var_biomarker ~ mars_age	0.0277899	0.00477158	5.82405	5.74392178265271e-09	100	0	2772243	d__Bacteria	p__Bacillota	c__Bacilli	o__Erysipelotrichales	f__Erysipelotrichaceae	g__Longicatena	s__Longicatena caecimuris	no	no	none
ntk_ykl40	2052_bin21		var_biomarker ~ apoe4	0.00887678	0.0615995	0.144105	0.885418	100	0	2772243	d__Bacteria	p__Bacillota	c__Bacilli	o__Erysipelotrichales	f__Erysipelotrichaceae	g__Longicatena	s__Longicatena caecimuris	no	no	none
ntk_ykl40	2052_bin21		var_biomarker ~ ntk_table	0.140184	0.0721033	1.94421	0.0518696	100	0	2772243	d__Bacteria	p__Bacillota	c__Bacilli	o__Erysipelotrichales	f__Erysipelotrichaceae	g__Longicatena	s__Longicatena caecimuris	no	no	none
ntk_ykl40	2052_bin21		var_biomarker ~ bristol_type_1_7	0.00411693	0.02685	0.15333	0.878138	100	0	2772243	d__Bacteria	p__Bacillota	c__Bacilli	o__Erysipelotrichales	f__Erysipelotrichaceae	g__Longicatena	s__Longicatena caecimuris	no	no	none
ntk_ykl40	2053_bin33		var_biomarker ~ var_mb	-0.00527984	0.0294246	-0.179436	0.857595	98.39	0.27	2944450	d__Bacteria	p__Bacillota_A	c__Clostridia	o__Christensenellales	f__CAG-74	g__Limiplasma	s__Limiplasma pullistercoris	no	no	none
ntk_ykl40	2053_bin33		var_biomarker ~ sex	-0.0307316	0.0696539	-0.441204	0.659066	98.39	0.27	2944450	d__Bacteria	p__Bacillota_A	c__Clostridia	o__Christensenellales	f__CAG-74	g__Limiplasma	s__Limiplasma pullistercoris	no	no	none
ntk_ykl40	2053_bin33		var_biomarker ~ var_mb_by_sex	-0.0253013	0.0473053	-0.534852	0.592753	98.39	0.27	2944450	d__Bacteria	p__Bacillota_A	c__Clostridia	o__Christensenellales	f__CAG-74	g__Limiplasma	s__Limiplasma pullistercoris	no	no	none
ntk_ykl40	2053_bin33		var_biomarker ~ dx	0.267562	0.117891	2.26957	0.0232338	98.39	0.27	2944450	d__Bacteria	p__Bacillota_A	c__Clostridia	o__Christensenellales	f__CAG-74	g__Limiplasma	s__Limiplasma pullistercoris	no	no	none
ntk_ykl40	2053_bin33		var_biomarker ~ mars_age	0.0285326	0.00475631	5.99889	1.98673277829187e-09	98.39	0.27	2944450	d__Bacteria	p__Bacillota_A	c__Clostridia	o__Christensenellales	f__CAG-74	g__Limiplasma	s__Limiplasma pullistercoris	no	no	none
ntk_ykl40	2053_bin33		var_biomarker ~ apoe4	-0.00717631	0.0637675	-0.112539	0.910396	98.39	0.27	2944450	d__Bacteria	p__Bacillota_A	c__Clostridia	o__Christensenellales	f__CAG-74	g__Limiplasma	s__Limiplasma pullistercoris	no	no	none
ntk_ykl40	2053_bin33		var_biomarker ~ ntk_table	0.146144	0.0731612	1.99756	0.0457644	98.39	0.27	2944450	d__Bacteria	p__Bacillota_A	c__Clostridia	o__Christensenellales	f__CAG-74	g__Limiplasma	s__Limiplasma pullistercoris	no	no	none
ntk_ykl40	2053_bin33		var_biomarker ~ bristol_type_1_7	0.000402147	0.0287094	0.0140075	0.988824	98.39	0.27	2944450	d__Bacteria	p__Bacillota_A	c__Clostridia	o__Christensenellales	f__CAG-74	g__Limiplasma	s__Limiplasma pullistercoris	no	no	none
ntk_ykl40	2053_bin34		var_biomarker ~ var_mb	0.0138454	0.0223789	0.61868	0.536127	99.33	0	2771373	d__Bacteria	p__Bacillota_A	c__Clostridia	o__Oscillospirales	f__Ruminococcaceae	g__UBA1394	s__UBA1394 sp900538575	no	no	none
ntk_ykl40	2053_bin34		var_biomarker ~ sex	-0.0747104	0.0738656	-1.01144	0.311807	99.33	0	2771373	d__Bacteria	p__Bacillota_A	c__Clostridia	o__Oscillospirales	f__Ruminococcaceae	g__UBA1394	s__UBA1394 sp900538575	no	no	none
ntk_ykl40	2053_bin34		var_biomarker ~ var_mb_by_sex	-0.0478893	0.0310238	-1.54363	0.122679	99.33	0	2771373	d__Bacteria	p__Bacillota_A	c__Clostridia	o__Oscillospirales	f__Ruminococcaceae	g__UBA1394	s__UBA1394 sp900538575	no	no	none
ntk_ykl40	2053_bin34		var_biomarker ~ dx	0.258831	0.115212	2.24656	0.024668	99.33	0	2771373	d__Bacteria	p__Bacillota_A	c__Clostridia	o__Oscillospirales	f__Ruminococcaceae	g__UBA1394	s__UBA1394 sp900538575	no	no	none
ntk_ykl40	2053_bin34		var_biomarker ~ mars_age	0.0287065	0.00483514	5.93705	2.90197843533235e-09	99.33	0	2771373	d__Bacteria	p__Bacillota_A	c__Clostridia	o__Oscillospirales	f__Ruminococcaceae	g__UBA1394	s__UBA1394 sp900538575	no	no	none
ntk_ykl40	2053_bin34		var_biomarker ~ apoe4	-0.00611629	0.0605316	-0.101043	0.919516	99.33	0	2771373	d__Bacteria	p__Bacillota_A	c__Clostridia	o__Oscillospirales	f__Ruminococcaceae	g__UBA1394	s__UBA1394 sp900538575	no	no	none
ntk_ykl40	2053_bin34		var_biomarker ~ ntk_table	0.143046	0.0722301	1.98042	0.0476562	99.33	0	2771373	d__Bacteria	p__Bacillota_A	c__Clostridia	o__Oscillospirales	f__Ruminococcaceae	g__UBA1394	s__UBA1394 sp900538575	no	no	none
ntk_ykl40	2053_bin34		var_biomarker ~ bristol_type_1_7	0.00500357	0.0257108	0.19461	0.845699	99.33	0	2771373	d__Bacteria	p__Bacillota_A	c__Clostridia	o__Oscillospirales	f__Ruminococcaceae	g__UBA1394	s__UBA1394 sp900538575	no	no	none
ntk_ykl40	2053_bin46		var_biomarker ~ var_mb	-0.0306225	0.0303163	-1.0101	0.312447	99.19	1.61	2021908	d__Bacteria	p__Actinomycetota	c__Coriobacteriia	o__Coriobacteriales	f__Coriobacteriaceae	g__Collinsella	s__Collinsella aerofaciens_P	no	no	none
ntk_ykl40	2053_bin46		var_biomarker ~ sex	-0.0135096	0.0756707	-0.178532	0.858306	99.19	1.61	2021908	d__Bacteria	p__Actinomycetota	c__Coriobacteriia	o__Coriobacteriales	f__Coriobacteriaceae	g__Collinsella	s__Collinsella aerofaciens_P	no	no	none
ntk_ykl40	2053_bin46		var_biomarker ~ var_mb_by_sex	-2.61473e-06	0.0422529	-6.18828e-05	0.999951	99.19	1.61	2021908	d__Bacteria	p__Actinomycetota	c__Coriobacteriia	o__Coriobacteriales	f__Coriobacteriaceae	g__Collinsella	s__Collinsella aerofaciens_P	no	no	none
ntk_ykl40	2053_bin46		var_biomarker ~ dx	0.274492	0.120477	2.27838	0.0227041	99.19	1.61	2021908	d__Bacteria	p__Actinomycetota	c__Coriobacteriia	o__Coriobacteriales	f__Coriobacteriaceae	g__Collinsella	s__Collinsella aerofaciens_P	no	no	none
ntk_ykl40	2053_bin46		var_biomarker ~ mars_age	0.0279973	0.00478209	5.85461	4.78143791227126e-09	99.19	1.61	2021908	d__Bacteria	p__Actinomycetota	c__Coriobacteriia	o__Coriobacteriales	f__Coriobacteriaceae	g__Collinsella	s__Collinsella aerofaciens_P	no	no	none
ntk_ykl40	2053_bin46		var_biomarker ~ apoe4	0.00588862	0.0610817	0.0964055	0.923198	99.19	1.61	2021908	d__Bacteria	p__Actinomycetota	c__Coriobacteriia	o__Coriobacteriales	f__Coriobacteriaceae	g__Collinsella	s__Collinsella aerofaciens_P	no	no	none
ntk_ykl40	2053_bin46		var_biomarker ~ ntk_table	0.146896	0.0723834	2.02942	0.0424155	99.19	1.61	2021908	d__Bacteria	p__Actinomycetota	c__Coriobacteriia	o__Coriobacteriales	f__Coriobacteriaceae	g__Collinsella	s__Collinsella aerofaciens_P	no	no	none
ntk_ykl40	2053_bin46		var_biomarker ~ bristol_type_1_7	0.00344618	0.026081	0.132134	0.894878	99.19	1.61	2021908	d__Bacteria	p__Actinomycetota	c__Coriobacteriia	o__Coriobacteriales	f__Coriobacteriaceae	g__Collinsella	s__Collinsella aerofaciens_P	no	no	none
ntk_ykl40	2061_bin1		var_biomarker ~ var_mb	0.0463288	0.020359	2.2756	0.0228702	95.68	1.25	2132472	d__Bacteria	p__Pseudomonadota	c__Gammaproteobacteria	o__Burkholderiales	f__Burkholderiaceae_A	g__Duodenibacillus	s__Duodenibacillus sp900544255	no	no	none
ntk_ykl40	2061_bin1		var_biomarker ~ sex	-0.0550361	0.0713065	-0.771825	0.440218	95.68	1.25	2132472	d__Bacteria	p__Pseudomonadota	c__Gammaproteobacteria	o__Burkholderiales	f__Burkholderiaceae_A	g__Duodenibacillus	s__Duodenibacillus sp900544255	no	no	none
ntk_ykl40	2061_bin1		var_biomarker ~ var_mb_by_sex	-0.0462511	0.0469243	-0.985653	0.324304	95.68	1.25	2132472	d__Bacteria	p__Pseudomonadota	c__Gammaproteobacteria	o__Burkholderiales	f__Burkholderiaceae_A	g__Duodenibacillus	s__Duodenibacillus sp900544255	no	no	none
ntk_ykl40	2061_bin1		var_biomarker ~ dx	0.272229	0.11542	2.35859	0.0183447	95.68	1.25	2132472	d__Bacteria	p__Pseudomonadota	c__Gammaproteobacteria	o__Burkholderiales	f__Burkholderiaceae_A	g__Duodenibacillus	s__Duodenibacillus sp900544255	no	no	none
ntk_ykl40	2061_bin1		var_biomarker ~ mars_age	0.0283305	0.00484715	5.84478	5.07231545654463e-09	95.68	1.25	2132472	d__Bacteria	p__Pseudomonadota	c__Gammaproteobacteria	o__Burkholderiales	f__Burkholderiaceae_A	g__Duodenibacillus	s__Duodenibacillus sp900544255	no	no	none
ntk_ykl40	2061_bin1		var_biomarker ~ apoe4	-0.00911526	0.0623545	-0.146184	0.883776	95.68	1.25	2132472	d__Bacteria	p__Pseudomonadota	c__Gammaproteobacteria	o__Burkholderiales	f__Burkholderiaceae_A	g__Duodenibacillus	s__Duodenibacillus sp900544255	no	no	none
ntk_ykl40	2061_bin1		var_biomarker ~ ntk_table	0.158695	0.0789262	2.01068	0.0443594	95.68	1.25	2132472	d__Bacteria	p__Pseudomonadota	c__Gammaproteobacteria	o__Burkholderiales	f__Burkholderiaceae_A	g__Duodenibacillus	s__Duodenibacillus sp900544255	no	no	none
ntk_ykl40	2061_bin1		var_biomarker ~ bristol_type_1_7	-7.97331e-05	0.0247815	-0.00321744	0.997433	95.68	1.25	2132472	d__Bacteria	p__Pseudomonadota	c__Gammaproteobacteria	o__Burkholderiales	f__Burkholderiaceae_A	g__Duodenibacillus	s__Duodenibacillus sp900544255	no	no	none
ntk_ykl40	2061_bin10		var_biomarker ~ var_mb	-0.00493008	0.0256311	-0.192347	0.84747	92.18	0	2239533	d__Bacteria	p__Bacillota_A	c__Clostridia	o__Oscillospirales	f__Ruminococcaceae	g__Faecalibacterium	s__Faecalibacterium duncaniae	no	yes	butyrate
ntk_ykl40	2061_bin10		var_biomarker ~ sex	-0.0927242	0.081674	-1.1353	0.256251	92.18	0	2239533	d__Bacteria	p__Bacillota_A	c__Clostridia	o__Oscillospirales	f__Ruminococcaceae	g__Faecalibacterium	s__Faecalibacterium duncaniae	no	yes	butyrate
ntk_ykl40	2061_bin10		var_biomarker ~ var_mb_by_sex	0.0665591	0.0433269	1.53621	0.124487	92.18	0	2239533	d__Bacteria	p__Bacillota_A	c__Clostridia	o__Oscillospirales	f__Ruminococcaceae	g__Faecalibacterium	s__Faecalibacterium duncaniae	no	yes	butyrate
ntk_ykl40	2061_bin10		var_biomarker ~ dx	0.264585	0.108393	2.44097	0.0146479	92.18	0	2239533	d__Bacteria	p__Bacillota_A	c__Clostridia	o__Oscillospirales	f__Ruminococcaceae	g__Faecalibacterium	s__Faecalibacterium duncaniae	no	yes	butyrate
ntk_ykl40	2061_bin10		var_biomarker ~ mars_age	0.027864	0.00467362	5.96198	2.4920547847529e-09	92.18	0	2239533	d__Bacteria	p__Bacillota_A	c__Clostridia	o__Oscillospirales	f__Ruminococcaceae	g__Faecalibacterium	s__Faecalibacterium duncaniae	no	yes	butyrate
ntk_ykl40	2061_bin10		var_biomarker ~ apoe4	-0.00539239	0.0602824	-0.0894522	0.928723	92.18	0	2239533	d__Bacteria	p__Bacillota_A	c__Clostridia	o__Oscillospirales	f__Ruminococcaceae	g__Faecalibacterium	s__Faecalibacterium duncaniae	no	yes	butyrate
ntk_ykl40	2061_bin10		var_biomarker ~ ntk_table	0.14474	0.0731637	1.9783	0.0478948	92.18	0	2239533	d__Bacteria	p__Bacillota_A	c__Clostridia	o__Oscillospirales	f__Ruminococcaceae	g__Faecalibacterium	s__Faecalibacterium duncaniae	no	yes	butyrate
ntk_ykl40	2061_bin10		var_biomarker ~ bristol_type_1_7	0.00217168	0.0284321	0.0763815	0.939116	92.18	0	2239533	d__Bacteria	p__Bacillota_A	c__Clostridia	o__Oscillospirales	f__Ruminococcaceae	g__Faecalibacterium	s__Faecalibacterium duncaniae	no	yes	butyrate
ntk_ykl40	2078_bin28		var_biomarker ~ var_mb	0.00753603	0.0251145	0.300067	0.764126	92.96	0.75	2708812	d__Bacteria	p__Bacteroidota	c__Bacteroidia	o__Bacteroidales	f__Muribaculaceae	g__Duncaniella	s__Duncaniella sp910589485	yes	no	propionate
ntk_ykl40	2078_bin28		var_biomarker ~ sex	0.00253995	0.0620384	0.0409416	0.967342	92.96	0.75	2708812	d__Bacteria	p__Bacteroidota	c__Bacteroidia	o__Bacteroidales	f__Muribaculaceae	g__Duncaniella	s__Duncaniella sp910589485	yes	no	propionate
ntk_ykl40	2078_bin28		var_biomarker ~ var_mb_by_sex	0.0875809	0.0378791	2.31212	0.0207711	92.96	0.75	2708812	d__Bacteria	p__Bacteroidota	c__Bacteroidia	o__Bacteroidales	f__Muribaculaceae	g__Duncaniella	s__Duncaniella sp910589485	yes	no	propionate
ntk_ykl40	2078_bin28		var_biomarker ~ dx	0.248125	0.104373	2.37728	0.0174406	92.96	0.75	2708812	d__Bacteria	p__Bacteroidota	c__Bacteroidia	o__Bacteroidales	f__Muribaculaceae	g__Duncaniella	s__Duncaniella sp910589485	yes	no	propionate
ntk_ykl40	2078_bin28		var_biomarker ~ mars_age	0.0291169	0.0048521	6.00088	1.9624697422671e-09	92.96	0.75	2708812	d__Bacteria	p__Bacteroidota	c__Bacteroidia	o__Bacteroidales	f__Muribaculaceae	g__Duncaniella	s__Duncaniella sp910589485	yes	no	propionate
ntk_ykl40	2078_bin28		var_biomarker ~ apoe4	-0.00309206	0.0616372	-0.0501655	0.959991	92.96	0.75	2708812	d__Bacteria	p__Bacteroidota	c__Bacteroidia	o__Bacteroidales	f__Muribaculaceae	g__Duncaniella	s__Duncaniella sp910589485	yes	no	propionate
ntk_ykl40	2078_bin28		var_biomarker ~ ntk_table	0.167916	0.0748262	2.24408	0.0248272	92.96	0.75	2708812	d__Bacteria	p__Bacteroidota	c__Bacteroidia	o__Bacteroidales	f__Muribaculaceae	g__Duncaniella	s__Duncaniella sp910589485	yes	no	propionate
ntk_ykl40	2078_bin28		var_biomarker ~ bristol_type_1_7	-0.00425986	0.0259231	-0.164327	0.869474	92.96	0.75	2708812	d__Bacteria	p__Bacteroidota	c__Bacteroidia	o__Bacteroidales	f__Muribaculaceae	g__Duncaniella	s__Duncaniella sp910589485	yes	no	propionate
ntk_ykl40	2083_bin17		var_biomarker ~ var_mb	-0.00789076	0.00984421	-0.801564	0.422805	95.57	1.27	1638483	d__Bacteria	p__Bacillota_C	c__Negativicutes	o__Veillonellales	f__Dialisteraceae	g__Dialister	s__Dialister invisus	no	no	none
ntk_ykl40	2083_bin17		var_biomarker ~ sex	0.0247831	0.0743698	0.333242	0.738952	95.57	1.27	1638483	d__Bacteria	p__Bacillota_C	c__Negativicutes	o__Veillonellales	f__Dialisteraceae	g__Dialister	s__Dialister invisus	no	no	none
ntk_ykl40	2083_bin17		var_biomarker ~ var_mb_by_sex	0.0188341	0.0163891	1.14918	0.250482	95.57	1.27	1638483	d__Bacteria	p__Bacillota_C	c__Negativicutes	o__Veillonellales	f__Dialisteraceae	g__Dialister	s__Dialister invisus	no	no	none
ntk_ykl40	2083_bin17		var_biomarker ~ dx	0.281319	0.119676	2.35067	0.0187397	95.57	1.27	1638483	d__Bacteria	p__Bacillota_C	c__Negativicutes	o__Veillonellales	f__Dialisteraceae	g__Dialister	s__Dialister invisus	no	no	none
ntk_ykl40	2083_bin17		var_biomarker ~ mars_age	0.0282745	0.0046861	6.03369	1.6025385463081e-09	95.57	1.27	1638483	d__Bacteria	p__Bacillota_C	c__Negativicutes	o__Veillonellales	f__Dialisteraceae	g__Dialister	s__Dialister invisus	no	no	none
ntk_ykl40	2083_bin17		var_biomarker ~ apoe4	0.0151412	0.059156	0.255953	0.797987	95.57	1.27	1638483	d__Bacteria	p__Bacillota_C	c__Negativicutes	o__Veillonellales	f__Dialisteraceae	g__Dialister	s__Dialister invisus	no	no	none
ntk_ykl40	2083_bin17		var_biomarker ~ ntk_table	0.141505	0.0729415	1.93999	0.0523814	95.57	1.27	1638483	d__Bacteria	p__Bacillota_C	c__Negativicutes	o__Veillonellales	f__Dialisteraceae	g__Dialister	s__Dialister invisus	no	no	none
ntk_ykl40	2083_bin17		var_biomarker ~ bristol_type_1_7	0.0031806	0.0260579	0.122059	0.902852	95.57	1.27	1638483	d__Bacteria	p__Bacillota_C	c__Negativicutes	o__Veillonellales	f__Dialisteraceae	g__Dialister	s__Dialister invisus	no	no	none
ntk_ykl40	2083_bin36		var_biomarker ~ var_mb	0.039254	0.0336685	1.1659	0.243656	98.73	0	2816105	d__Bacteria	p__Bacillota_A	c__Clostridia	o__Lachnospirales	f__Lachnospiraceae	g__Copromonas	s__Copromonas sp900066535	no	yes	butyrate
ntk_ykl40	2083_bin36		var_biomarker ~ sex	-0.0450916	0.0707963	-0.636921	0.524177	98.73	0	2816105	d__Bacteria	p__Bacillota_A	c__Clostridia	o__Lachnospirales	f__Lachnospiraceae	g__Copromonas	s__Copromonas sp900066535	no	yes	butyrate
ntk_ykl40	2083_bin36		var_biomarker ~ var_mb_by_sex	-0.00309194	0.0490082	-0.0630904	0.949695	98.73	0	2816105	d__Bacteria	p__Bacillota_A	c__Clostridia	o__Lachnospirales	f__Lachnospiraceae	g__Copromonas	s__Copromonas sp900066535	no	yes	butyrate
ntk_ykl40	2083_bin36		var_biomarker ~ dx	0.264474	0.113427	2.33167	0.0197181	98.73	0	2816105	d__Bacteria	p__Bacillota_A	c__Clostridia	o__Lachnospirales	f__Lachnospiraceae	g__Copromonas	s__Copromonas sp900066535	no	yes	butyrate
ntk_ykl40	2083_bin36		var_biomarker ~ mars_age	0.0297793	0.00459411	6.48205	9.04820662839256e-11	98.73	0	2816105	d__Bacteria	p__Bacillota_A	c__Clostridia	o__Lachnospirales	f__Lachnospiraceae	g__Copromonas	s__Copromonas sp900066535	no	yes	butyrate
ntk_ykl40	2083_bin36		var_biomarker ~ apoe4	-0.00392869	0.0619102	-0.0634578	0.949402	98.73	0	2816105	d__Bacteria	p__Bacillota_A	c__Clostridia	o__Lachnospirales	f__Lachnospiraceae	g__Copromonas	s__Copromonas sp900066535	no	yes	butyrate
ntk_ykl40	2083_bin36		var_biomarker ~ ntk_table	0.147941	0.0738005	2.0046	0.0450054	98.73	0	2816105	d__Bacteria	p__Bacillota_A	c__Clostridia	o__Lachnospirales	f__Lachnospiraceae	g__Copromonas	s__Copromonas sp900066535	no	yes	butyrate
ntk_ykl40	2083_bin36		var_biomarker ~ bristol_type_1_7	-0.0121645	0.0290513	-0.418724	0.675418	98.73	0	2816105	d__Bacteria	p__Bacillota_A	c__Clostridia	o__Lachnospirales	f__Lachnospiraceae	g__Copromonas	s__Copromonas sp900066535	no	yes	butyrate
ntk_ykl40	2083_bin56		var_biomarker ~ var_mb	-0.0111261	0.0387347	-0.287238	0.77393	99.26	0	4025437	d__Bacteria	p__Bacteroidota	c__Bacteroidia	o__Bacteroidales	f__Bacteroidaceae	g__Paraprevotella	s__Paraprevotella clara	yes	no	propionate
ntk_ykl40	2083_bin56		var_biomarker ~ sex	0.0133734	0.122572	0.109106	0.913118	99.26	0	4025437	d__Bacteria	p__Bacteroidota	c__Bacteroidia	o__Bacteroidales	f__Bacteroidaceae	g__Paraprevotella	s__Paraprevotella clara	yes	no	propionate
ntk_ykl40	2083_bin56		var_biomarker ~ var_mb_by_sex	-0.0155981	0.0582805	-0.267639	0.788977	99.26	0	4025437	d__Bacteria	p__Bacteroidota	c__Bacteroidia	o__Bacteroidales	f__Bacteroidaceae	g__Paraprevotella	s__Paraprevotella clara	yes	no	propionate
ntk_ykl40	2083_bin56		var_biomarker ~ dx	0.263831	0.111501	2.36619	0.0179723	99.26	0	4025437	d__Bacteria	p__Bacteroidota	c__Bacteroidia	o__Bacteroidales	f__Bacteroidaceae	g__Paraprevotella	s__Paraprevotella clara	yes	no	propionate
ntk_ykl40	2083_bin56		var_biomarker ~ mars_age	0.0280382	0.0047681	5.88037	4.09346689878021e-09	99.26	0	4025437	d__Bacteria	p__Bacteroidota	c__Bacteroidia	o__Bacteroidales	f__Bacteroidaceae	g__Paraprevotella	s__Paraprevotella clara	yes	no	propionate
ntk_ykl40	2083_bin56		var_biomarker ~ apoe4	-0.00231861	0.0617374	-0.0375561	0.970042	99.26	0	4025437	d__Bacteria	p__Bacteroidota	c__Bacteroidia	o__Bacteroidales	f__Bacteroidaceae	g__Paraprevotella	s__Paraprevotella clara	yes	no	propionate
ntk_ykl40	2083_bin56		var_biomarker ~ ntk_table	0.138634	0.0757326	1.83057	0.0671653	99.26	0	4025437	d__Bacteria	p__Bacteroidota	c__Bacteroidia	o__Bacteroidales	f__Bacteroidaceae	g__Paraprevotella	s__Paraprevotella clara	yes	no	propionate
ntk_ykl40	2083_bin56		var_biomarker ~ bristol_type_1_7	0.00836962	0.0238736	0.350581	0.725903	99.26	0	4025437	d__Bacteria	p__Bacteroidota	c__Bacteroidia	o__Bacteroidales	f__Bacteroidaceae	g__Paraprevotella	s__Paraprevotella clara	yes	no	propionate
ntk_ykl40	2083_bin61		var_biomarker ~ var_mb	0.00560695	0.0368428	0.152186	0.87904	99.33	1.01	1934266	d__Bacteria	p__Bacillota_A	c__Clostridia	o__Oscillospirales	f__Acutalibacteraceae	g__Ruminococcus_E	s__Ruminococcus_E bromii	no	no	none
ntk_ykl40	2083_bin61		var_biomarker ~ sex	-0.00606135	0.0642804	-0.0942954	0.924874	99.33	1.01	1934266	d__Bacteria	p__Bacillota_A	c__Clostridia	o__Oscillospirales	f__Acutalibacteraceae	g__Ruminococcus_E	s__Ruminococcus_E bromii	no	no	none
ntk_ykl40	2083_bin61		var_biomarker ~ var_mb_by_sex	-0.021175	0.0474834	-0.445946	0.655636	99.33	1.01	1934266	d__Bacteria	p__Bacillota_A	c__Clostridia	o__Oscillospirales	f__Acutalibacteraceae	g__Ruminococcus_E	s__Ruminococcus_E bromii	no	no	none
ntk_ykl40	2083_bin61		var_biomarker ~ dx	0.276182	0.117302	2.35445	0.01855	99.33	1.01	1934266	d__Bacteria	p__Bacillota_A	c__Clostridia	o__Oscillospirales	f__Acutalibacteraceae	g__Ruminococcus_E	s__Ruminococcus_E bromii	no	no	none
ntk_ykl40	2083_bin61		var_biomarker ~ mars_age	0.0285694	0.00491203	5.8162	6.02019878392923e-09	99.33	1.01	1934266	d__Bacteria	p__Bacillota_A	c__Clostridia	o__Oscillospirales	f__Acutalibacteraceae	g__Ruminococcus_E	s__Ruminococcus_E bromii	no	no	none
ntk_ykl40	2083_bin61		var_biomarker ~ apoe4	-0.00641039	0.0625489	-0.102486	0.918371	99.33	1.01	1934266	d__Bacteria	p__Bacillota_A	c__Clostridia	o__Oscillospirales	f__Acutalibacteraceae	g__Ruminococcus_E	s__Ruminococcus_E bromii	no	no	none
ntk_ykl40	2083_bin61		var_biomarker ~ ntk_table	0.13942	0.0775733	1.79727	0.0722925	99.33	1.01	1934266	d__Bacteria	p__Bacillota_A	c__Clostridia	o__Oscillospirales	f__Acutalibacteraceae	g__Ruminococcus_E	s__Ruminococcus_E bromii	no	no	none
ntk_ykl40	2083_bin61		var_biomarker ~ bristol_type_1_7	0.00534732	0.0266223	0.200859	0.840809	99.33	1.01	1934266	d__Bacteria	p__Bacillota_A	c__Clostridia	o__Oscillospirales	f__Acutalibacteraceae	g__Ruminococcus_E	s__Ruminococcus_E bromii	no	no	none
ntk_ykl40	2083_bin76		var_biomarker ~ var_mb	0.119	0.0659477	1.80447	0.071158	91.56	0	1580214	d__Bacteria	p__Pseudomonadota	c__Alphaproteobacteria	o__RF32	f__CAG-239	g__MGBC133411	s__MGBC133411 sp900540425	no	no	none
ntk_ykl40	2083_bin76		var_biomarker ~ sex	-0.0101676	0.0629623	-0.161487	0.87171	91.56	0	1580214	d__Bacteria	p__Pseudomonadota	c__Alphaproteobacteria	o__RF32	f__CAG-239	g__MGBC133411	s__MGBC133411 sp900540425	no	no	none
ntk_ykl40	2083_bin76		var_biomarker ~ var_mb_by_sex	-0.125246	0.0872559	-1.43538	0.151178	91.56	0	1580214	d__Bacteria	p__Pseudomonadota	c__Alphaproteobacteria	o__RF32	f__CAG-239	g__MGBC133411	s__MGBC133411 sp900540425	no	no	none
ntk_ykl40	2083_bin76		var_biomarker ~ dx	0.285771	0.118248	2.41671	0.0156616	91.56	0	1580214	d__Bacteria	p__Pseudomonadota	c__Alphaproteobacteria	o__RF32	f__CAG-239	g__MGBC133411	s__MGBC133411 sp900540425	no	no	none
ntk_ykl40	2083_bin76		var_biomarker ~ mars_age	0.0264269	0.00461941	5.72084	1.05995676680237e-08	91.56	0	1580214	d__Bacteria	p__Pseudomonadota	c__Alphaproteobacteria	o__RF32	f__CAG-239	g__MGBC133411	s__MGBC133411 sp900540425	no	no	none
ntk_ykl40	2083_bin76		var_biomarker ~ apoe4	0.0314523	0.0586502	0.536269	0.591772	91.56	0	1580214	d__Bacteria	p__Pseudomonadota	c__Alphaproteobacteria	o__RF32	f__CAG-239	g__MGBC133411	s__MGBC133411 sp900540425	no	no	none
ntk_ykl40	2083_bin76		var_biomarker ~ ntk_table	0.128042	0.0651715	1.9647	0.0494491	91.56	0	1580214	d__Bacteria	p__Pseudomonadota	c__Alphaproteobacteria	o__RF32	f__CAG-239	g__MGBC133411	s__MGBC133411 sp900540425	no	no	none
ntk_ykl40	2083_bin76		var_biomarker ~ bristol_type_1_7	0.0049871	0.022814	0.218598	0.826963	91.56	0	1580214	d__Bacteria	p__Pseudomonadota	c__Alphaproteobacteria	o__RF32	f__CAG-239	g__MGBC133411	s__MGBC133411 sp900540425	no	no	none
ntk_ykl40	2089_bin13		var_biomarker ~ var_mb	-0.0140746	0.0388601	-0.362185	0.717214	90.93	1.21	2414502	d__Bacteria	p__Bacillota_A	c__Clostridia	o__Christensenellales	f__CAG-74	g__Ventricola	s__Ventricola sp900542395	no	no	none
ntk_ykl40	2089_bin13		var_biomarker ~ sex	0.0297323	0.108884	0.273063	0.784805	90.93	1.21	2414502	d__Bacteria	p__Bacillota_A	c__Clostridia	o__Christensenellales	f__CAG-74	g__Ventricola	s__Ventricola sp900542395	no	no	none
ntk_ykl40	2089_bin13		var_biomarker ~ var_mb_by_sex	-0.0589579	0.0698583	-0.843964	0.39869	90.93	1.21	2414502	d__Bacteria	p__Bacillota_A	c__Clostridia	o__Christensenellales	f__CAG-74	g__Ventricola	s__Ventricola sp900542395	no	no	none
ntk_ykl40	2089_bin13		var_biomarker ~ dx	0.293741	0.109994	2.67052	0.00757333	90.93	1.21	2414502	d__Bacteria	p__Bacillota_A	c__Clostridia	o__Christensenellales	f__CAG-74	g__Ventricola	s__Ventricola sp900542395	no	no	none
ntk_ykl40	2089_bin13		var_biomarker ~ mars_age	0.0283112	0.00475285	5.95667	2.57430099459555e-09	90.93	1.21	2414502	d__Bacteria	p__Bacillota_A	c__Clostridia	o__Christensenellales	f__CAG-74	g__Ventricola	s__Ventricola sp900542395	no	no	none
ntk_ykl40	2089_bin13		var_biomarker ~ apoe4	-0.00336342	0.0641864	-0.0524008	0.958209	90.93	1.21	2414502	d__Bacteria	p__Bacillota_A	c__Clostridia	o__Christensenellales	f__CAG-74	g__Ventricola	s__Ventricola sp900542395	no	no	none
ntk_ykl40	2089_bin13		var_biomarker ~ ntk_table	0.127775	0.0747807	1.70867	0.0875126	90.93	1.21	2414502	d__Bacteria	p__Bacillota_A	c__Clostridia	o__Christensenellales	f__CAG-74	g__Ventricola	s__Ventricola sp900542395	no	no	none
ntk_ykl40	2089_bin13		var_biomarker ~ bristol_type_1_7	0.00695823	0.0250703	0.277549	0.781359	90.93	1.21	2414502	d__Bacteria	p__Bacillota_A	c__Clostridia	o__Christensenellales	f__CAG-74	g__Ventricola	s__Ventricola sp900542395	no	no	none
ntk_ykl40	2089_bin15		var_biomarker ~ var_mb	-0.0136065	0.0229881	-0.591892	0.553923	100	0.6	2190434	d__Bacteria	p__Bacillota_C	c__Negativicutes	o__Veillonellales	f__Megasphaeraceae	g__Caecibacter	s__Caecibacter sp900549385	no	no	none
ntk_ykl40	2089_bin15		var_biomarker ~ sex	-0.0275738	0.0683705	-0.4033	0.686728	100	0.6	2190434	d__Bacteria	p__Bacillota_C	c__Negativicutes	o__Veillonellales	f__Megasphaeraceae	g__Caecibacter	s__Caecibacter sp900549385	no	no	none
ntk_ykl40	2089_bin15		var_biomarker ~ var_mb_by_sex	0.0392643	0.0445911	0.880542	0.378566	100	0.6	2190434	d__Bacteria	p__Bacillota_C	c__Negativicutes	o__Veillonellales	f__Megasphaeraceae	g__Caecibacter	s__Caecibacter sp900549385	no	no	none
ntk_ykl40	2089_bin15		var_biomarker ~ dx	0.27736	0.12239	2.26619	0.0234396	100	0.6	2190434	d__Bacteria	p__Bacillota_C	c__Negativicutes	o__Veillonellales	f__Megasphaeraceae	g__Caecibacter	s__Caecibacter sp900549385	no	no	none
ntk_ykl40	2089_bin15		var_biomarker ~ mars_age	0.028389	0.00474871	5.97825	2.25548069110459e-09	100	0.6	2190434	d__Bacteria	p__Bacillota_C	c__Negativicutes	o__Veillonellales	f__Megasphaeraceae	g__Caecibacter	s__Caecibacter sp900549385	no	no	none
ntk_ykl40	2089_bin15		var_biomarker ~ apoe4	-0.0080909	0.0638422	-0.126733	0.899152	100	0.6	2190434	d__Bacteria	p__Bacillota_C	c__Negativicutes	o__Veillonellales	f__Megasphaeraceae	g__Caecibacter	s__Caecibacter sp900549385	no	no	none
ntk_ykl40	2089_bin15		var_biomarker ~ ntk_table	0.141812	0.0743451	1.90748	0.0564585	100	0.6	2190434	d__Bacteria	p__Bacillota_C	c__Negativicutes	o__Veillonellales	f__Megasphaeraceae	g__Caecibacter	s__Caecibacter sp900549385	no	no	none
ntk_ykl40	2089_bin15		var_biomarker ~ bristol_type_1_7	0.00486655	0.025672	0.189566	0.849649	100	0.6	2190434	d__Bacteria	p__Bacillota_C	c__Negativicutes	o__Veillonellales	f__Megasphaeraceae	g__Caecibacter	s__Caecibacter sp900549385	no	no	none
ntk_ykl40	2089_bin30		var_biomarker ~ var_mb	0.0412615	0.0271377	1.52045	0.128398	96.69	0.34	2375858	d__Bacteria	p__Bacillota_A	c__Clostridia	o__Oscillospirales	f__Ruminococcaceae	g__Faecalibacterium	s__Faecalibacterium longum	no	yes	butyrate
ntk_ykl40	2089_bin30		var_biomarker ~ sex	-0.0966762	0.102969	-0.938882	0.347791	96.69	0.34	2375858	d__Bacteria	p__Bacillota_A	c__Clostridia	o__Oscillospirales	f__Ruminococcaceae	g__Faecalibacterium	s__Faecalibacterium longum	no	yes	butyrate
ntk_ykl40	2089_bin30		var_biomarker ~ var_mb_by_sex	0.0436263	0.0607958	0.717587	0.473012	96.69	0.34	2375858	d__Bacteria	p__Bacillota_A	c__Clostridia	o__Oscillospirales	f__Ruminococcaceae	g__Faecalibacterium	s__Faecalibacterium longum	no	yes	butyrate
ntk_ykl40	2089_bin30		var_biomarker ~ dx	0.288251	0.103963	2.77264	0.00556032	96.69	0.34	2375858	d__Bacteria	p__Bacillota_A	c__Clostridia	o__Oscillospirales	f__Ruminococcaceae	g__Faecalibacterium	s__Faecalibacterium longum	no	yes	butyrate
ntk_ykl40	2089_bin30		var_biomarker ~ mars_age	0.028489	0.00476601	5.97754	2.26532193003948e-09	96.69	0.34	2375858	d__Bacteria	p__Bacillota_A	c__Clostridia	o__Oscillospirales	f__Ruminococcaceae	g__Faecalibacterium	s__Faecalibacterium longum	no	yes	butyrate
ntk_ykl40	2089_bin30		var_biomarker ~ apoe4	0.00520047	0.0609923	0.0852644	0.932051	96.69	0.34	2375858	d__Bacteria	p__Bacillota_A	c__Clostridia	o__Oscillospirales	f__Ruminococcaceae	g__Faecalibacterium	s__Faecalibacterium longum	no	yes	butyrate
ntk_ykl40	2089_bin30		var_biomarker ~ ntk_table	0.146405	0.0720742	2.03131	0.0422236	96.69	0.34	2375858	d__Bacteria	p__Bacillota_A	c__Clostridia	o__Oscillospirales	f__Ruminococcaceae	g__Faecalibacterium	s__Faecalibacterium longum	no	yes	butyrate
ntk_ykl40	2089_bin30		var_biomarker ~ bristol_type_1_7	-0.00497085	0.0266568	-0.186476	0.852071	96.69	0.34	2375858	d__Bacteria	p__Bacillota_A	c__Clostridia	o__Oscillospirales	f__Ruminococcaceae	g__Faecalibacterium	s__Faecalibacterium longum	no	yes	butyrate
ntk_ykl40	2089_bin43		var_biomarker ~ var_mb	-0.0340268	0.0357095	-0.95288	0.340651	100	1.61	2094514	d__Bacteria	p__Actinomycetota	c__Coriobacteriia	o__Coriobacteriales	f__Coriobacteriaceae	g__Collinsella	s__	no	no	none
ntk_ykl40	2089_bin43		var_biomarker ~ sex	-0.0181741	0.0674417	-0.269479	0.787561	100	1.61	2094514	d__Bacteria	p__Actinomycetota	c__Coriobacteriia	o__Coriobacteriales	f__Coriobacteriaceae	g__Collinsella	s__	no	no	none
ntk_ykl40	2089_bin43		var_biomarker ~ var_mb_by_sex	-0.0133033	0.0490601	-0.271164	0.786265	100	1.61	2094514	d__Bacteria	p__Actinomycetota	c__Coriobacteriia	o__Coriobacteriales	f__Coriobacteriaceae	g__Collinsella	s__	no	no	none
ntk_ykl40	2089_bin43		var_biomarker ~ dx	0.28203	0.125914	2.23985	0.0251004	100	1.61	2094514	d__Bacteria	p__Actinomycetota	c__Coriobacteriia	o__Coriobacteriales	f__Coriobacteriaceae	g__Collinsella	s__	no	no	none
ntk_ykl40	2089_bin43		var_biomarker ~ mars_age	0.0274588	0.00465801	5.89496	3.74768194255637e-09	100	1.61	2094514	d__Bacteria	p__Actinomycetota	c__Coriobacteriia	o__Coriobacteriales	f__Coriobacteriaceae	g__Collinsella	s__	no	no	none
ntk_ykl40	2089_bin43		var_biomarker ~ apoe4	0.00405316	0.0604108	0.0670933	0.946507	100	1.61	2094514	d__Bacteria	p__Actinomycetota	c__Coriobacteriia	o__Coriobacteriales	f__Coriobacteriaceae	g__Collinsella	s__	no	no	none
ntk_ykl40	2089_bin43		var_biomarker ~ ntk_table	0.153938	0.0755679	2.03708	0.0416417	100	1.61	2094514	d__Bacteria	p__Actinomycetota	c__Coriobacteriia	o__Coriobacteriales	f__Coriobacteriaceae	g__Collinsella	s__	no	no	none
ntk_ykl40	2089_bin43		var_biomarker ~ bristol_type_1_7	0.00295948	0.0254312	0.116372	0.907358	100	1.61	2094514	d__Bacteria	p__Actinomycetota	c__Coriobacteriia	o__Coriobacteriales	f__Coriobacteriaceae	g__Collinsella	s__	no	no	none
ntk_ykl40	2089_bin49		var_biomarker ~ var_mb	0.0441121	0.0526785	0.837384	0.402377	94.99	0.24	3104471	d__Bacteria	p__Bacillota_A	c__Clostridia	o__Lachnospirales	f__Lachnospiraceae	g__Roseburia	s__Roseburia inulinivorans	no	no	none
ntk_ykl40	2089_bin49		var_biomarker ~ sex	0.0518478	0.224761	0.23068	0.817563	94.99	0.24	3104471	d__Bacteria	p__Bacillota_A	c__Clostridia	o__Lachnospirales	f__Lachnospiraceae	g__Roseburia	s__Roseburia inulinivorans	no	no	none
ntk_ykl40	2089_bin49		var_biomarker ~ var_mb_by_sex	-0.0315268	0.078432	-0.401964	0.687711	94.99	0.24	3104471	d__Bacteria	p__Bacillota_A	c__Clostridia	o__Lachnospirales	f__Lachnospiraceae	g__Roseburia	s__Roseburia inulinivorans	no	no	none
ntk_ykl40	2089_bin49		var_biomarker ~ dx	0.275158	0.119006	2.31214	0.0207701	94.99	0.24	3104471	d__Bacteria	p__Bacillota_A	c__Clostridia	o__Lachnospirales	f__Lachnospiraceae	g__Roseburia	s__Roseburia inulinivorans	no	no	none
ntk_ykl40	2089_bin49		var_biomarker ~ mars_age	0.0281466	0.00481942	5.84023	5.21277288001443e-09	94.99	0.24	3104471	d__Bacteria	p__Bacillota_A	c__Clostridia	o__Lachnospirales	f__Lachnospiraceae	g__Roseburia	s__Roseburia inulinivorans	no	no	none
ntk_ykl40	2089_bin49		var_biomarker ~ apoe4	-0.0124425	0.062292	-0.199744	0.841681	94.99	0.24	3104471	d__Bacteria	p__Bacillota_A	c__Clostridia	o__Lachnospirales	f__Lachnospiraceae	g__Roseburia	s__Roseburia inulinivorans	no	no	none
ntk_ykl40	2089_bin49		var_biomarker ~ ntk_table	0.137893	0.076304	1.80715	0.0707393	94.99	0.24	3104471	d__Bacteria	p__Bacillota_A	c__Clostridia	o__Lachnospirales	f__Lachnospiraceae	g__Roseburia	s__Roseburia inulinivorans	no	no	none
ntk_ykl40	2089_bin49		var_biomarker ~ bristol_type_1_7	0.00130464	0.0277542	0.0470068	0.962508	94.99	0.24	3104471	d__Bacteria	p__Bacillota_A	c__Clostridia	o__Lachnospirales	f__Lachnospiraceae	g__Roseburia	s__Roseburia inulinivorans	no	no	none
ntk_ykl40	2108_bin66		var_biomarker ~ var_mb	0.0292883	0.0533274	0.549216	0.582857	99.26	0.37	3706063	d__Bacteria	p__Bacteroidota	c__Bacteroidia	o__Bacteroidales	f__Bacteroidaceae	g__Paraprevotella	s__Paraprevotella clara	yes	no	propionate
ntk_ykl40	2108_bin66		var_biomarker ~ sex	0.0766343	0.134617	0.569275	0.569169	99.26	0.37	3706063	d__Bacteria	p__Bacteroidota	c__Bacteroidia	o__Bacteroidales	f__Bacteroidaceae	g__Paraprevotella	s__Paraprevotella clara	yes	no	propionate
ntk_ykl40	2108_bin66		var_biomarker ~ var_mb_by_sex	-0.0562117	0.0738596	-0.761062	0.44662	99.26	0.37	3706063	d__Bacteria	p__Bacteroidota	c__Bacteroidia	o__Bacteroidales	f__Bacteroidaceae	g__Paraprevotella	s__Paraprevotella clara	yes	no	propionate
ntk_ykl40	2108_bin66		var_biomarker ~ dx	0.256224	0.115733	2.21393	0.0268338	99.26	0.37	3706063	d__Bacteria	p__Bacteroidota	c__Bacteroidia	o__Bacteroidales	f__Bacteroidaceae	g__Paraprevotella	s__Paraprevotella clara	yes	no	propionate
ntk_ykl40	2108_bin66		var_biomarker ~ mars_age	0.0278018	0.00464362	5.98711	2.1360149204952e-09	99.26	0.37	3706063	d__Bacteria	p__Bacteroidota	c__Bacteroidia	o__Bacteroidales	f__Bacteroidaceae	g__Paraprevotella	s__Paraprevotella clara	yes	no	propionate
ntk_ykl40	2108_bin66		var_biomarker ~ apoe4	0.00540614	0.0598196	0.0903741	0.92799	99.26	0.37	3706063	d__Bacteria	p__Bacteroidota	c__Bacteroidia	o__Bacteroidales	f__Bacteroidaceae	g__Paraprevotella	s__Paraprevotella clara	yes	no	propionate
ntk_ykl40	2108_bin66		var_biomarker ~ ntk_table	0.132723	0.0725781	1.82869	0.0674454	99.26	0.37	3706063	d__Bacteria	p__Bacteroidota	c__Bacteroidia	o__Bacteroidales	f__Bacteroidaceae	g__Paraprevotella	s__Paraprevotella clara	yes	no	propionate
ntk_ykl40	2108_bin66		var_biomarker ~ bristol_type_1_7	0.00595252	0.0245902	0.242069	0.808727	99.26	0.37	3706063	d__Bacteria	p__Bacteroidota	c__Bacteroidia	o__Bacteroidales	f__Bacteroidaceae	g__Paraprevotella	s__Paraprevotella clara	yes	no	propionate
ntk_ykl40	2108_bin68		var_biomarker ~ var_mb	0.0426196	0.0464208	0.918114	0.358559	95.92	0	2174595	d__Bacteria	p__Bacillota_A	c__Clostridia	o__Oscillospirales	f__Ruminococcaceae	g__Faecalibacterium	s__Faecalibacterium duncaniae	no	yes	butyrate
ntk_ykl40	2108_bin68		var_biomarker ~ sex	-0.0273335	0.0613948	-0.44521	0.656168	95.92	0	2174595	d__Bacteria	p__Bacillota_A	c__Clostridia	o__Oscillospirales	f__Ruminococcaceae	g__Faecalibacterium	s__Faecalibacterium duncaniae	no	yes	butyrate
ntk_ykl40	2108_bin68		var_biomarker ~ var_mb_by_sex	0.00124897	0.0551334	0.0226536	0.981927	95.92	0	2174595	d__Bacteria	p__Bacillota_A	c__Clostridia	o__Oscillospirales	f__Ruminococcaceae	g__Faecalibacterium	s__Faecalibacterium duncaniae	no	yes	butyrate
ntk_ykl40	2108_bin68		var_biomarker ~ dx	0.275039	0.108882	2.52603	0.011536	95.92	0	2174595	d__Bacteria	p__Bacillota_A	c__Clostridia	o__Oscillospirales	f__Ruminococcaceae	g__Faecalibacterium	s__Faecalibacterium duncaniae	no	yes	butyrate
ntk_ykl40	2108_bin68		var_biomarker ~ mars_age	0.0277079	0.0046329	5.98068	2.22212070966066e-09	95.92	0	2174595	d__Bacteria	p__Bacillota_A	c__Clostridia	o__Oscillospirales	f__Ruminococcaceae	g__Faecalibacterium	s__Faecalibacterium duncaniae	no	yes	butyrate
ntk_ykl40	2108_bin68		var_biomarker ~ apoe4	0.00755757	0.0640965	0.117909	0.90614	95.92	0	2174595	d__Bacteria	p__Bacillota_A	c__Clostridia	o__Oscillospirales	f__Ruminococcaceae	g__Faecalibacterium	s__Faecalibacterium duncaniae	no	yes	butyrate
ntk_ykl40	2108_bin68		var_biomarker ~ ntk_table	0.136519	0.06993	1.95222	0.0509116	95.92	0	2174595	d__Bacteria	p__Bacillota_A	c__Clostridia	o__Oscillospirales	f__Ruminococcaceae	g__Faecalibacterium	s__Faecalibacterium duncaniae	no	yes	butyrate
ntk_ykl40	2108_bin68		var_biomarker ~ bristol_type_1_7	-0.00200297	0.0248974	-0.0804489	0.93588	95.92	0	2174595	d__Bacteria	p__Bacillota_A	c__Clostridia	o__Oscillospirales	f__Ruminococcaceae	g__Faecalibacterium	s__Faecalibacterium duncaniae	no	yes	butyrate
ntk_ykl40	2118_bin12		var_biomarker ~ var_mb	-0.0329622	0.0355262	-0.927829	0.353497	98.84	0.29	6356896	d__Bacteria	p__Bacteroidota	c__Bacteroidia	o__Bacteroidales	f__Bacteroidaceae	g__Bacteroides	s__Bacteroides sp902362375	yes	no	propionate
ntk_ykl40	2118_bin12		var_biomarker ~ sex	-0.109046	0.0892187	-1.22224	0.221619	98.84	0.29	6356896	d__Bacteria	p__Bacteroidota	c__Bacteroidia	o__Bacteroidales	f__Bacteroidaceae	g__Bacteroides	s__Bacteroides sp902362375	yes	no	propionate
ntk_ykl40	2118_bin12		var_biomarker ~ var_mb_by_sex	0.0831391	0.0493876	1.6834	0.0922979	98.84	0.29	6356896	d__Bacteria	p__Bacteroidota	c__Bacteroidia	o__Bacteroidales	f__Bacteroidaceae	g__Bacteroides	s__Bacteroides sp902362375	yes	no	propionate
ntk_ykl40	2118_bin12		var_biomarker ~ dx	0.254183	0.12667	2.00665	0.0447871	98.84	0.29	6356896	d__Bacteria	p__Bacteroidota	c__Bacteroidia	o__Bacteroidales	f__Bacteroidaceae	g__Bacteroides	s__Bacteroides sp902362375	yes	no	propionate
ntk_ykl40	2118_bin12		var_biomarker ~ mars_age	0.028328	0.00486548	5.82223	5.80664138993825e-09	98.84	0.29	6356896	d__Bacteria	p__Bacteroidota	c__Bacteroidia	o__Bacteroidales	f__Bacteroidaceae	g__Bacteroides	s__Bacteroides sp902362375	yes	no	propionate
ntk_ykl40	2118_bin12		var_biomarker ~ apoe4	-0.0125826	0.0635641	-0.197952	0.843083	98.84	0.29	6356896	d__Bacteria	p__Bacteroidota	c__Bacteroidia	o__Bacteroidales	f__Bacteroidaceae	g__Bacteroides	s__Bacteroides sp902362375	yes	no	propionate
ntk_ykl40	2118_bin12		var_biomarker ~ ntk_table	0.152035	0.0745047	2.04061	0.0412892	98.84	0.29	6356896	d__Bacteria	p__Bacteroidota	c__Bacteroidia	o__Bacteroidales	f__Bacteroidaceae	g__Bacteroides	s__Bacteroides sp902362375	yes	no	propionate
ntk_ykl40	2118_bin12		var_biomarker ~ bristol_type_1_7	0.00409692	0.027334	0.149884	0.880856	98.84	0.29	6356896	d__Bacteria	p__Bacteroidota	c__Bacteroidia	o__Bacteroidales	f__Bacteroidaceae	g__Bacteroides	s__Bacteroides sp902362375	yes	no	propionate
ntk_ykl40	2118_bin35		var_biomarker ~ var_mb	0.058395	0.0407827	1.43186	0.152185	98.99	0	2569567	d__Bacteria	p__Bacillota_A	c__Clostridia	o__Oscillospirales	f__Ruminococcaceae	g__Ruminiclostridium_E	s__Ruminiclostridium_E siraeum	no	no	none
ntk_ykl40	2118_bin35		var_biomarker ~ sex	0.182212	0.106773	1.70654	0.0879067	98.99	0	2569567	d__Bacteria	p__Bacillota_A	c__Clostridia	o__Oscillospirales	f__Ruminococcaceae	g__Ruminiclostridium_E	s__Ruminiclostridium_E siraeum	no	no	none
ntk_ykl40	2118_bin35		var_biomarker ~ var_mb_by_sex	-0.127716	0.069832	-1.8289	0.067414	98.99	0	2569567	d__Bacteria	p__Bacillota_A	c__Clostridia	o__Oscillospirales	f__Ruminococcaceae	g__Ruminiclostridium_E	s__Ruminiclostridium_E siraeum	no	no	none
ntk_ykl40	2118_bin35		var_biomarker ~ dx	0.233895	0.122849	1.90392	0.0569208	98.99	0	2569567	d__Bacteria	p__Bacillota_A	c__Clostridia	o__Oscillospirales	f__Ruminococcaceae	g__Ruminiclostridium_E	s__Ruminiclostridium_E siraeum	no	no	none
ntk_ykl40	2118_bin35		var_biomarker ~ mars_age	0.0301424	0.00501513	6.01031	1.85174142686151e-09	98.99	0	2569567	d__Bacteria	p__Bacillota_A	c__Clostridia	o__Oscillospirales	f__Ruminococcaceae	g__Ruminiclostridium_E	s__Ruminiclostridium_E siraeum	no	no	none
ntk_ykl40	2118_bin35		var_biomarker ~ apoe4	0.000330994	0.0610939	0.00541779	0.995677	98.99	0	2569567	d__Bacteria	p__Bacillota_A	c__Clostridia	o__Oscillospirales	f__Ruminococcaceae	g__Ruminiclostridium_E	s__Ruminiclostridium_E siraeum	no	no	none
ntk_ykl40	2118_bin35		var_biomarker ~ ntk_table	0.137553	0.0695367	1.97814	0.0479133	98.99	0	2569567	d__Bacteria	p__Bacillota_A	c__Clostridia	o__Oscillospirales	f__Ruminococcaceae	g__Ruminiclostridium_E	s__Ruminiclostridium_E siraeum	no	no	none
ntk_ykl40	2118_bin35		var_biomarker ~ bristol_type_1_7	0.0027999	0.0253659	0.11038	0.912108	98.99	0	2569567	d__Bacteria	p__Bacillota_A	c__Clostridia	o__Oscillospirales	f__Ruminococcaceae	g__Ruminiclostridium_E	s__Ruminiclostridium_E siraeum	no	no	none
ntk_ykl40	2118_bin48		var_biomarker ~ var_mb	-0.0423718	0.0383617	-1.10453	0.269362	91.6	1.61	1883693	d__Bacteria	p__Actinomycetota	c__Coriobacteriia	o__Coriobacteriales	f__Coriobacteriaceae	g__Collinsella	s__	no	no	none
ntk_ykl40	2118_bin48		var_biomarker ~ sex	-0.148842	0.135156	-1.10126	0.270784	91.6	1.61	1883693	d__Bacteria	p__Actinomycetota	c__Coriobacteriia	o__Coriobacteriales	f__Coriobacteriaceae	g__Collinsella	s__	no	no	none
ntk_ykl40	2118_bin48		var_biomarker ~ var_mb_by_sex	0.0705338	0.0581162	1.21367	0.224875	91.6	1.61	1883693	d__Bacteria	p__Actinomycetota	c__Coriobacteriia	o__Coriobacteriales	f__Coriobacteriaceae	g__Collinsella	s__	no	no	none
ntk_ykl40	2118_bin48		var_biomarker ~ dx	0.290596	0.113732	2.55509	0.0106161	91.6	1.61	1883693	d__Bacteria	p__Actinomycetota	c__Coriobacteriia	o__Coriobacteriales	f__Coriobacteriaceae	g__Collinsella	s__	no	no	none
ntk_ykl40	2118_bin48		var_biomarker ~ mars_age	0.0279913	0.00477011	5.86807	4.40907865772999e-09	91.6	1.61	1883693	d__Bacteria	p__Actinomycetota	c__Coriobacteriia	o__Coriobacteriales	f__Coriobacteriaceae	g__Collinsella	s__	no	no	none
ntk_ykl40	2118_bin48		var_biomarker ~ apoe4	-0.00243187	0.0610731	-0.0398189	0.968237	91.6	1.61	1883693	d__Bacteria	p__Actinomycetota	c__Coriobacteriia	o__Coriobacteriales	f__Coriobacteriaceae	g__Collinsella	s__	no	no	none
ntk_ykl40	2118_bin48		var_biomarker ~ ntk_table	0.13916	0.0729889	1.90659	0.056574	91.6	1.61	1883693	d__Bacteria	p__Actinomycetota	c__Coriobacteriia	o__Coriobacteriales	f__Coriobacteriaceae	g__Collinsella	s__	no	no	none
ntk_ykl40	2118_bin48		var_biomarker ~ bristol_type_1_7	0.00419592	0.0255119	0.164469	0.869362	91.6	1.61	1883693	d__Bacteria	p__Actinomycetota	c__Coriobacteriia	o__Coriobacteriales	f__Coriobacteriaceae	g__Collinsella	s__	no	no	none
ntk_ykl40	2124_bin42		var_biomarker ~ var_mb	0.00694258	0.0236627	0.293398	0.769218	99.06	0	2103627	d__Bacteria	p__Bacillota	c__Bacilli	o__Erysipelotrichales	f__Coprobacillaceae	g__Catenibacterium	s__Catenibacterium sp000437715	no	no	none
ntk_ykl40	2124_bin42		var_biomarker ~ sex	-0.0477694	0.0724727	-0.659136	0.509809	99.06	0	2103627	d__Bacteria	p__Bacillota	c__Bacilli	o__Erysipelotrichales	f__Coprobacillaceae	g__Catenibacterium	s__Catenibacterium sp000437715	no	no	none
ntk_ykl40	2124_bin42		var_biomarker ~ var_mb_by_sex	-0.0317499	0.0461182	-0.688446	0.491172	99.06	0	2103627	d__Bacteria	p__Bacillota	c__Bacilli	o__Erysipelotrichales	f__Coprobacillaceae	g__Catenibacterium	s__Catenibacterium sp000437715	no	no	none
ntk_ykl40	2124_bin42		var_biomarker ~ dx	0.274078	0.120859	2.26774	0.023345	99.06	0	2103627	d__Bacteria	p__Bacillota	c__Bacilli	o__Erysipelotrichales	f__Coprobacillaceae	g__Catenibacterium	s__Catenibacterium sp000437715	no	no	none
ntk_ykl40	2124_bin42		var_biomarker ~ mars_age	0.0274714	0.00470557	5.83805	5.28142796163422e-09	99.06	0	2103627	d__Bacteria	p__Bacillota	c__Bacilli	o__Erysipelotrichales	f__Coprobacillaceae	g__Catenibacterium	s__Catenibacterium sp000437715	no	no	none
ntk_ykl40	2124_bin42		var_biomarker ~ apoe4	-0.00463226	0.0592058	-0.07824	0.937637	99.06	0	2103627	d__Bacteria	p__Bacillota	c__Bacilli	o__Erysipelotrichales	f__Coprobacillaceae	g__Catenibacterium	s__Catenibacterium sp000437715	no	no	none
ntk_ykl40	2124_bin42		var_biomarker ~ ntk_table	0.147516	0.0761361	1.93753	0.0526807	99.06	0	2103627	d__Bacteria	p__Bacillota	c__Bacilli	o__Erysipelotrichales	f__Coprobacillaceae	g__Catenibacterium	s__Catenibacterium sp000437715	no	no	none
ntk_ykl40	2124_bin42		var_biomarker ~ bristol_type_1_7	0.00649136	0.025572	0.253847	0.799614	99.06	0	2103627	d__Bacteria	p__Bacillota	c__Bacilli	o__Erysipelotrichales	f__Coprobacillaceae	g__Catenibacterium	s__Catenibacterium sp000437715	no	no	none
ntk_ykl40	2124_bin67		var_biomarker ~ var_mb	-0.028954	0.0507589	-0.570423	0.568391	100	2.68	3325243	d__Bacteria	p__Bacillota_A	c__Clostridia	o__Lachnospirales	f__Lachnospiraceae	g__Anaerobutyricum	s__Anaerobutyricum soehngenii	no	yes	butyrate
ntk_ykl40	2124_bin67		var_biomarker ~ sex	-0.22837	0.361071	-0.63248	0.527073	100	2.68	3325243	d__Bacteria	p__Bacillota_A	c__Clostridia	o__Lachnospirales	f__Lachnospiraceae	g__Anaerobutyricum	s__Anaerobutyricum soehngenii	no	yes	butyrate
ntk_ykl40	2124_bin67		var_biomarker ~ var_mb_by_sex	0.060666	0.0949241	0.6391	0.522758	100	2.68	3325243	d__Bacteria	p__Bacillota_A	c__Clostridia	o__Lachnospirales	f__Lachnospiraceae	g__Anaerobutyricum	s__Anaerobutyricum soehngenii	no	yes	butyrate
ntk_ykl40	2124_bin67		var_biomarker ~ dx	0.278435	0.112614	2.47248	0.0134179	100	2.68	3325243	d__Bacteria	p__Bacillota_A	c__Clostridia	o__Lachnospirales	f__Lachnospiraceae	g__Anaerobutyricum	s__Anaerobutyricum soehngenii	no	yes	butyrate
ntk_ykl40	2124_bin67		var_biomarker ~ mars_age	0.0280997	0.00467855	6.00606	1.90082349860177e-09	100	2.68	3325243	d__Bacteria	p__Bacillota_A	c__Clostridia	o__Lachnospirales	f__Lachnospiraceae	g__Anaerobutyricum	s__Anaerobutyricum soehngenii	no	yes	butyrate
ntk_ykl40	2124_bin67		var_biomarker ~ apoe4	-0.00251374	0.0636003	-0.0395241	0.968473	100	2.68	3325243	d__Bacteria	p__Bacillota_A	c__Clostridia	o__Lachnospirales	f__Lachnospiraceae	g__Anaerobutyricum	s__Anaerobutyricum soehngenii	no	yes	butyrate
ntk_ykl40	2124_bin67		var_biomarker ~ ntk_table	0.143658	0.0766492	1.87423	0.0608984	100	2.68	3325243	d__Bacteria	p__Bacillota_A	c__Clostridia	o__Lachnospirales	f__Lachnospiraceae	g__Anaerobutyricum	s__Anaerobutyricum soehngenii	no	yes	butyrate
ntk_ykl40	2124_bin67		var_biomarker ~ bristol_type_1_7	0.00681739	0.0260995	0.261208	0.793932	100	2.68	3325243	d__Bacteria	p__Bacillota_A	c__Clostridia	o__Lachnospirales	f__Lachnospiraceae	g__Anaerobutyricum	s__Anaerobutyricum soehngenii	no	yes	butyrate
ntk_ykl40	2130_bin12		var_biomarker ~ var_mb	-0.0420318	0.0448186	-0.937821	0.348336	98.39	0	2156433	d__Bacteria	p__Bacillota_A	c__Clostridia	o__Christensenellales	f__CAG-138	g__Phil1	s__Phil1 sp001940855	yes	no	propionate
ntk_ykl40	2130_bin12		var_biomarker ~ sex	-0.0184057	0.068715	-0.267855	0.788811	98.39	0	2156433	d__Bacteria	p__Bacillota_A	c__Clostridia	o__Christensenellales	f__CAG-138	g__Phil1	s__Phil1 sp001940855	yes	no	propionate
ntk_ykl40	2130_bin12		var_biomarker ~ var_mb_by_sex	0.0304229	0.0618107	0.492195	0.622582	98.39	0	2156433	d__Bacteria	p__Bacillota_A	c__Clostridia	o__Christensenellales	f__CAG-138	g__Phil1	s__Phil1 sp001940855	yes	no	propionate
ntk_ykl40	2130_bin12		var_biomarker ~ dx	0.275112	0.117006	2.35126	0.0187098	98.39	0	2156433	d__Bacteria	p__Bacillota_A	c__Clostridia	o__Christensenellales	f__CAG-138	g__Phil1	s__Phil1 sp001940855	yes	no	propionate
ntk_ykl40	2130_bin12		var_biomarker ~ mars_age	0.0279413	0.00473197	5.90479	3.53090734428463e-09	98.39	0	2156433	d__Bacteria	p__Bacillota_A	c__Clostridia	o__Christensenellales	f__CAG-138	g__Phil1	s__Phil1 sp001940855	yes	no	propionate
ntk_ykl40	2130_bin12		var_biomarker ~ apoe4	-0.0156223	0.0656698	-0.237892	0.811965	98.39	0	2156433	d__Bacteria	p__Bacillota_A	c__Clostridia	o__Christensenellales	f__CAG-138	g__Phil1	s__Phil1 sp001940855	yes	no	propionate
ntk_ykl40	2130_bin12		var_biomarker ~ ntk_table	0.146265	0.0732623	1.99645	0.0458847	98.39	0	2156433	d__Bacteria	p__Bacillota_A	c__Clostridia	o__Christensenellales	f__CAG-138	g__Phil1	s__Phil1 sp001940855	yes	no	propionate
ntk_ykl40	2130_bin12		var_biomarker ~ bristol_type_1_7	-0.00506176	0.023208	-0.218104	0.827348	98.39	0	2156433	d__Bacteria	p__Bacillota_A	c__Clostridia	o__Christensenellales	f__CAG-138	g__Phil1	s__Phil1 sp001940855	yes	no	propionate
ntk_ykl40	2130_bin46		var_biomarker ~ var_mb	0.0461708	0.03434	1.34452	0.17878	94.83	0	3049484	d__Bacteria	p__Synergistota	c__Synergistia	o__Synergistales	f__Synergistaceae	g__Cloacibacillus	s__Cloacibacillus porcorum	yes	no	propionate
ntk_ykl40	2130_bin46		var_biomarker ~ sex	0.0339572	0.119208	0.284856	0.775754	94.83	0	3049484	d__Bacteria	p__Synergistota	c__Synergistia	o__Synergistales	f__Synergistaceae	g__Cloacibacillus	s__Cloacibacillus porcorum	yes	no	propionate
ntk_ykl40	2130_bin46		var_biomarker ~ var_mb_by_sex	0.039673	0.10739	0.36943	0.711808	94.83	0	3049484	d__Bacteria	p__Synergistota	c__Synergistia	o__Synergistales	f__Synergistaceae	g__Cloacibacillus	s__Cloacibacillus porcorum	yes	no	propionate
ntk_ykl40	2130_bin46		var_biomarker ~ dx	0.255279	0.113474	2.24966	0.0244704	94.83	0	3049484	d__Bacteria	p__Synergistota	c__Synergistia	o__Synergistales	f__Synergistaceae	g__Cloacibacillus	s__Cloacibacillus porcorum	yes	no	propionate
ntk_ykl40	2130_bin46		var_biomarker ~ mars_age	0.0271227	0.0046206	5.86995	4.35921654329263e-09	94.83	0	3049484	d__Bacteria	p__Synergistota	c__Synergistia	o__Synergistales	f__Synergistaceae	g__Cloacibacillus	s__Cloacibacillus porcorum	yes	no	propionate
ntk_ykl40	2130_bin46		var_biomarker ~ apoe4	-0.00489136	0.0632934	-0.0772807	0.9384	94.83	0	3049484	d__Bacteria	p__Synergistota	c__Synergistia	o__Synergistales	f__Synergistaceae	g__Cloacibacillus	s__Cloacibacillus porcorum	yes	no	propionate
ntk_ykl40	2130_bin46		var_biomarker ~ ntk_table	0.14692	0.0736653	1.99443	0.0461052	94.83	0	3049484	d__Bacteria	p__Synergistota	c__Synergistia	o__Synergistales	f__Synergistaceae	g__Cloacibacillus	s__Cloacibacillus porcorum	yes	no	propionate
ntk_ykl40	2130_bin46		var_biomarker ~ bristol_type_1_7	0.0112993	0.025064	0.450816	0.652122	94.83	0	3049484	d__Bacteria	p__Synergistota	c__Synergistia	o__Synergistales	f__Synergistaceae	g__Cloacibacillus	s__Cloacibacillus porcorum	yes	no	propionate
ntk_ykl40	2130_bin61		var_biomarker ~ var_mb	0.0558115	0.0760325	0.734049	0.462919	96.51	0.81	1715133	d__Bacteria	p__Actinomycetota	c__Coriobacteriia	o__Coriobacteriales	f__Coriobacteriaceae	g__Collinsella	s__Collinsella intestinalis	no	no	none
ntk_ykl40	2130_bin61		var_biomarker ~ sex	-0.0457575	0.118139	-0.387318	0.698521	96.51	0.81	1715133	d__Bacteria	p__Actinomycetota	c__Coriobacteriia	o__Coriobacteriales	f__Coriobacteriaceae	g__Collinsella	s__Collinsella intestinalis	no	no	none
ntk_ykl40	2130_bin61		var_biomarker ~ var_mb_by_sex	-0.0283562	0.0878743	-0.32269	0.74693	96.51	0.81	1715133	d__Bacteria	p__Actinomycetota	c__Coriobacteriia	o__Coriobacteriales	f__Coriobacteriaceae	g__Collinsella	s__Collinsella intestinalis	no	no	none
ntk_ykl40	2130_bin61		var_biomarker ~ dx	0.278774	0.113902	2.4475	0.014385	96.51	0.81	1715133	d__Bacteria	p__Actinomycetota	c__Coriobacteriia	o__Coriobacteriales	f__Coriobacteriaceae	g__Collinsella	s__Collinsella intestinalis	no	no	none
ntk_ykl40	2130_bin61		var_biomarker ~ mars_age	0.0277244	0.00464384	5.97014	2.37056241303435e-09	96.51	0.81	1715133	d__Bacteria	p__Actinomycetota	c__Coriobacteriia	o__Coriobacteriales	f__Coriobacteriaceae	g__Collinsella	s__Collinsella intestinalis	no	no	none
ntk_ykl40	2130_bin61		var_biomarker ~ apoe4	-0.00716036	0.0647914	-0.110514	0.912002	96.51	0.81	1715133	d__Bacteria	p__Actinomycetota	c__Coriobacteriia	o__Coriobacteriales	f__Coriobacteriaceae	g__Collinsella	s__Collinsella intestinalis	no	no	none
ntk_ykl40	2130_bin61		var_biomarker ~ ntk_table	0.142757	0.0729853	1.95596	0.0504693	96.51	0.81	1715133	d__Bacteria	p__Actinomycetota	c__Coriobacteriia	o__Coriobacteriales	f__Coriobacteriaceae	g__Collinsella	s__Collinsella intestinalis	no	no	none
ntk_ykl40	2130_bin61		var_biomarker ~ bristol_type_1_7	0.00544541	0.0254777	0.213732	0.830756	96.51	0.81	1715133	d__Bacteria	p__Actinomycetota	c__Coriobacteriia	o__Coriobacteriales	f__Coriobacteriaceae	g__Collinsella	s__Collinsella intestinalis	no	no	none
ntk_ykl40	2131_bin102		var_biomarker ~ var_mb	0.0774751	0.0306171	2.53045	0.0113916	94.85	3.02	2304667	d__Bacteria	p__Bacillota_A	c__Clostridia	o__Oscillospirales	f__Ruminococcaceae	g__Negativibacillus	s__Negativibacillus faecipullorum	no	no	none
ntk_ykl40	2131_bin102		var_biomarker ~ sex	-0.00341983	0.0682169	-0.0501317	0.960017	94.85	3.02	2304667	d__Bacteria	p__Bacillota_A	c__Clostridia	o__Oscillospirales	f__Ruminococcaceae	g__Negativibacillus	s__Negativibacillus faecipullorum	no	no	none
ntk_ykl40	2131_bin102		var_biomarker ~ var_mb_by_sex	-0.0767464	0.058642	-1.30873	0.190627	94.85	3.02	2304667	d__Bacteria	p__Bacillota_A	c__Clostridia	o__Oscillospirales	f__Ruminococcaceae	g__Negativibacillus	s__Negativibacillus faecipullorum	no	no	none
ntk_ykl40	2131_bin102		var_biomarker ~ dx	0.278189	0.115298	2.41279	0.0158308	94.85	3.02	2304667	d__Bacteria	p__Bacillota_A	c__Clostridia	o__Oscillospirales	f__Ruminococcaceae	g__Negativibacillus	s__Negativibacillus faecipullorum	no	no	none
ntk_ykl40	2131_bin102		var_biomarker ~ mars_age	0.0284738	0.00472305	6.0287	1.65284252950926e-09	94.85	3.02	2304667	d__Bacteria	p__Bacillota_A	c__Clostridia	o__Oscillospirales	f__Ruminococcaceae	g__Negativibacillus	s__Negativibacillus faecipullorum	no	no	none
ntk_ykl40	2131_bin102		var_biomarker ~ apoe4	0.000326984	0.0616203	0.00530643	0.995766	94.85	3.02	2304667	d__Bacteria	p__Bacillota_A	c__Clostridia	o__Oscillospirales	f__Ruminococcaceae	g__Negativibacillus	s__Negativibacillus faecipullorum	no	no	none
ntk_ykl40	2131_bin102		var_biomarker ~ ntk_table	0.153832	0.0738743	2.08235	0.0373109	94.85	3.02	2304667	d__Bacteria	p__Bacillota_A	c__Clostridia	o__Oscillospirales	f__Ruminococcaceae	g__Negativibacillus	s__Negativibacillus faecipullorum	no	no	none
ntk_ykl40	2131_bin102		var_biomarker ~ bristol_type_1_7	0.00812295	0.0257299	0.315701	0.75223	94.85	3.02	2304667	d__Bacteria	p__Bacillota_A	c__Clostridia	o__Oscillospirales	f__Ruminococcaceae	g__Negativibacillus	s__Negativibacillus faecipullorum	no	no	none
ntk_ykl40	2131_bin103		var_biomarker ~ var_mb	-0.0556697	0.0416081	-1.33795	0.180911	100	1.82	2071882	d__Bacteria	p__Actinomycetota	c__Coriobacteriia	o__Coriobacteriales	f__Eggerthellaceae	g__Ellagibacter	s__Ellagibacter isourolithinifaciens	no	no	none
ntk_ykl40	2131_bin103		var_biomarker ~ sex	-0.0795495	0.0806883	-0.985886	0.324189	100	1.82	2071882	d__Bacteria	p__Actinomycetota	c__Coriobacteriia	o__Coriobacteriales	f__Eggerthellaceae	g__Ellagibacter	s__Ellagibacter isourolithinifaciens	no	no	none
ntk_ykl40	2131_bin103		var_biomarker ~ var_mb_by_sex	0.0870483	0.063527	1.37026	0.170607	100	1.82	2071882	d__Bacteria	p__Actinomycetota	c__Coriobacteriia	o__Coriobacteriales	f__Eggerthellaceae	g__Ellagibacter	s__Ellagibacter isourolithinifaciens	no	no	none
ntk_ykl40	2131_bin103		var_biomarker ~ dx	0.269367	0.116276	2.31661	0.020525	100	1.82	2071882	d__Bacteria	p__Actinomycetota	c__Coriobacteriia	o__Coriobacteriales	f__Eggerthellaceae	g__Ellagibacter	s__Ellagibacter isourolithinifaciens	no	no	none
ntk_ykl40	2131_bin103		var_biomarker ~ mars_age	0.027908	0.00476774	5.85351	4.81308326527596e-09	100	1.82	2071882	d__Bacteria	p__Actinomycetota	c__Coriobacteriia	o__Coriobacteriales	f__Eggerthellaceae	g__Ellagibacter	s__Ellagibacter isourolithinifaciens	no	no	none
ntk_ykl40	2131_bin103		var_biomarker ~ apoe4	0.00584264	0.0631665	0.0924958	0.926304	100	1.82	2071882	d__Bacteria	p__Actinomycetota	c__Coriobacteriia	o__Coriobacteriales	f__Eggerthellaceae	g__Ellagibacter	s__Ellagibacter isourolithinifaciens	no	no	none
ntk_ykl40	2131_bin103		var_biomarker ~ ntk_table	0.133605	0.0762161	1.75298	0.0796061	100	1.82	2071882	d__Bacteria	p__Actinomycetota	c__Coriobacteriia	o__Coriobacteriales	f__Eggerthellaceae	g__Ellagibacter	s__Ellagibacter isourolithinifaciens	no	no	none
ntk_ykl40	2131_bin103		var_biomarker ~ bristol_type_1_7	0.000584725	0.0266007	0.0219815	0.982463	100	1.82	2071882	d__Bacteria	p__Actinomycetota	c__Coriobacteriia	o__Coriobacteriales	f__Eggerthellaceae	g__Ellagibacter	s__Ellagibacter isourolithinifaciens	no	no	none
ntk_ykl40	2131_bin111		var_biomarker ~ var_mb	0.017053	0.0299358	0.569652	0.568914	98.11	1.89	1767965	d__Bacteria	p__Bacillota	c__Bacilli	o__Erysipelotrichales	f__Erysipelotrichaceae	g__Faecalicoccus	s__Faecalicoccus pleomorphus	no	no	none
ntk_ykl40	2131_bin111		var_biomarker ~ sex	-0.224221	0.12944	-1.73224	0.0832307	98.11	1.89	1767965	d__Bacteria	p__Bacillota	c__Bacilli	o__Erysipelotrichales	f__Erysipelotrichaceae	g__Faecalicoccus	s__Faecalicoccus pleomorphus	no	no	none
ntk_ykl40	2131_bin111		var_biomarker ~ var_mb_by_sex	-0.0756742	0.0423856	-1.78538	0.0742002	98.11	1.89	1767965	d__Bacteria	p__Bacillota	c__Bacilli	o__Erysipelotrichales	f__Erysipelotrichaceae	g__Faecalicoccus	s__Faecalicoccus pleomorphus	no	no	none
ntk_ykl40	2131_bin111		var_biomarker ~ dx	0.251461	0.120325	2.08985	0.0366315	98.11	1.89	1767965	d__Bacteria	p__Bacillota	c__Bacilli	o__Erysipelotrichales	f__Erysipelotrichaceae	g__Faecalicoccus	s__Faecalicoccus pleomorphus	no	no	none
ntk_ykl40	2131_bin111		var_biomarker ~ mars_age	0.0282213	0.00477004	5.91636	3.29136384813467e-09	98.11	1.89	1767965	d__Bacteria	p__Bacillota	c__Bacilli	o__Erysipelotrichales	f__Erysipelotrichaceae	g__Faecalicoccus	s__Faecalicoccus pleomorphus	no	no	none
ntk_ykl40	2131_bin111		var_biomarker ~ apoe4	0.0130204	0.0606462	0.214694	0.830006	98.11	1.89	1767965	d__Bacteria	p__Bacillota	c__Bacilli	o__Erysipelotrichales	f__Erysipelotrichaceae	g__Faecalicoccus	s__Faecalicoccus pleomorphus	no	no	none
ntk_ykl40	2131_bin111		var_biomarker ~ ntk_table	0.138348	0.0725008	1.90822	0.0563625	98.11	1.89	1767965	d__Bacteria	p__Bacillota	c__Bacilli	o__Erysipelotrichales	f__Erysipelotrichaceae	g__Faecalicoccus	s__Faecalicoccus pleomorphus	no	no	none
ntk_ykl40	2131_bin111		var_biomarker ~ bristol_type_1_7	-0.00296493	0.0257979	-0.114929	0.908501	98.11	1.89	1767965	d__Bacteria	p__Bacillota	c__Bacilli	o__Erysipelotrichales	f__Erysipelotrichaceae	g__Faecalicoccus	s__Faecalicoccus pleomorphus	no	no	none
ntk_ykl40	2131_bin56		var_biomarker ~ var_mb	0.00255776	0.0307541	0.083168	0.933718	95.73	2.74	3054990	d__Bacteria	p__Bacillota_A	c__Clostridia	o__Lachnospirales	f__Lachnospiraceae	g__Blautia_A	s__Blautia_A wexlerae	yes	no	propionate
ntk_ykl40	2131_bin56		var_biomarker ~ sex	0.063757	0.34688	0.183801	0.85417	95.73	2.74	3054990	d__Bacteria	p__Bacillota_A	c__Clostridia	o__Lachnospirales	f__Lachnospiraceae	g__Blautia_A	s__Blautia_A wexlerae	yes	no	propionate
ntk_ykl40	2131_bin56		var_biomarker ~ var_mb_by_sex	-0.0149144	0.0564322	-0.264288	0.791558	95.73	2.74	3054990	d__Bacteria	p__Bacillota_A	c__Clostridia	o__Lachnospirales	f__Lachnospiraceae	g__Blautia_A	s__Blautia_A wexlerae	yes	no	propionate
ntk_ykl40	2131_bin56		var_biomarker ~ dx	0.281928	0.113262	2.48917	0.0128041	95.73	2.74	3054990	d__Bacteria	p__Bacillota_A	c__Clostridia	o__Lachnospirales	f__Lachnospiraceae	g__Blautia_A	s__Blautia_A wexlerae	yes	no	propionate
ntk_ykl40	2131_bin56		var_biomarker ~ mars_age	0.0278443	0.00470894	5.91308	3.35761973779825e-09	95.73	2.74	3054990	d__Bacteria	p__Bacillota_A	c__Clostridia	o__Lachnospirales	f__Lachnospiraceae	g__Blautia_A	s__Blautia_A wexlerae	yes	no	propionate
ntk_ykl40	2131_bin56		var_biomarker ~ apoe4	-0.001112	0.0638465	-0.0174167	0.986104	95.73	2.74	3054990	d__Bacteria	p__Bacillota_A	c__Clostridia	o__Lachnospirales	f__Lachnospiraceae	g__Blautia_A	s__Blautia_A wexlerae	yes	no	propionate
ntk_ykl40	2131_bin56		var_biomarker ~ ntk_table	0.142791	0.0765091	1.86633	0.0619954	95.73	2.74	3054990	d__Bacteria	p__Bacillota_A	c__Clostridia	o__Lachnospirales	f__Lachnospiraceae	g__Blautia_A	s__Blautia_A wexlerae	yes	no	propionate
ntk_ykl40	2131_bin56		var_biomarker ~ bristol_type_1_7	0.00526434	0.0264354	0.19914	0.842153	95.73	2.74	3054990	d__Bacteria	p__Bacillota_A	c__Clostridia	o__Lachnospirales	f__Lachnospiraceae	g__Blautia_A	s__Blautia_A wexlerae	yes	no	propionate
ntk_ykl40	2131_bin67		var_biomarker ~ var_mb	0.00335653	0.0164369	0.204207	0.838192	99.63	0	2589904	d__Bacteria	p__Bacillota	c__Bacilli	o__Lactobacillales	f__Enterococcaceae	g__Enterococcus_B	s__Enterococcus_B faecium	no	no	none
ntk_ykl40	2131_bin67		var_biomarker ~ sex	-0.0471963	0.0662265	-0.71265	0.476062	99.63	0	2589904	d__Bacteria	p__Bacillota	c__Bacilli	o__Lactobacillales	f__Enterococcaceae	g__Enterococcus_B	s__Enterococcus_B faecium	no	no	none
ntk_ykl40	2131_bin67		var_biomarker ~ var_mb_by_sex	-0.0435047	0.0322529	-1.34886	0.177381	99.63	0	2589904	d__Bacteria	p__Bacillota	c__Bacilli	o__Lactobacillales	f__Enterococcaceae	g__Enterococcus_B	s__Enterococcus_B faecium	no	no	none
ntk_ykl40	2131_bin67		var_biomarker ~ dx	0.24402	0.128673	1.89644	0.0579015	99.63	0	2589904	d__Bacteria	p__Bacillota	c__Bacilli	o__Lactobacillales	f__Enterococcaceae	g__Enterococcus_B	s__Enterococcus_B faecium	no	no	none
ntk_ykl40	2131_bin67		var_biomarker ~ mars_age	0.0273513	0.00457298	5.98107	2.21679896661442e-09	99.63	0	2589904	d__Bacteria	p__Bacillota	c__Bacilli	o__Lactobacillales	f__Enterococcaceae	g__Enterococcus_B	s__Enterococcus_B faecium	no	no	none
ntk_ykl40	2131_bin67		var_biomarker ~ apoe4	-0.00119405	0.061954	-0.0192732	0.984623	99.63	0	2589904	d__Bacteria	p__Bacillota	c__Bacilli	o__Lactobacillales	f__Enterococcaceae	g__Enterococcus_B	s__Enterococcus_B faecium	no	no	none
ntk_ykl40	2131_bin67		var_biomarker ~ ntk_table	0.155847	0.0772664	2.017	0.043695	99.63	0	2589904	d__Bacteria	p__Bacillota	c__Bacilli	o__Lactobacillales	f__Enterococcaceae	g__Enterococcus_B	s__Enterococcus_B faecium	no	no	none
ntk_ykl40	2131_bin67		var_biomarker ~ bristol_type_1_7	0.00442543	0.0255252	0.173375	0.862357	99.63	0	2589904	d__Bacteria	p__Bacillota	c__Bacilli	o__Lactobacillales	f__Enterococcaceae	g__Enterococcus_B	s__Enterococcus_B faecium	no	no	none
ntk_ykl40	2131_bin70		var_biomarker ~ var_mb	-0.033252	0.028501	-1.1667	0.243333	93.96	2.01	2804524	d__Bacteria	p__Bacillota_A	c__Clostridia	o__Oscillospirales	f__Oscillospiraceae	g__CAG-170	s__CAG-170 sp000432135	no	no	none
ntk_ykl40	2131_bin70		var_biomarker ~ sex	-0.0891686	0.102819	-0.867237	0.385812	93.96	2.01	2804524	d__Bacteria	p__Bacillota_A	c__Clostridia	o__Oscillospirales	f__Oscillospiraceae	g__CAG-170	s__CAG-170 sp000432135	no	no	none
ntk_ykl40	2131_bin70		var_biomarker ~ var_mb_by_sex	0.0421876	0.0516784	0.816349	0.4143	93.96	2.01	2804524	d__Bacteria	p__Bacillota_A	c__Clostridia	o__Oscillospirales	f__Oscillospiraceae	g__CAG-170	s__CAG-170 sp000432135	no	no	none
ntk_ykl40	2131_bin70		var_biomarker ~ dx	0.298684	0.119817	2.49284	0.0126726	93.96	2.01	2804524	d__Bacteria	p__Bacillota_A	c__Clostridia	o__Oscillospirales	f__Oscillospiraceae	g__CAG-170	s__CAG-170 sp000432135	no	no	none
ntk_ykl40	2131_bin70		var_biomarker ~ mars_age	0.0272369	0.00476604	5.71479	1.09839652928656e-08	93.96	2.01	2804524	d__Bacteria	p__Bacillota_A	c__Clostridia	o__Oscillospirales	f__Oscillospiraceae	g__CAG-170	s__CAG-170 sp000432135	no	no	none
ntk_ykl40	2131_bin70		var_biomarker ~ apoe4	-0.0141336	0.0657699	-0.214895	0.829849	93.96	2.01	2804524	d__Bacteria	p__Bacillota_A	c__Clostridia	o__Oscillospirales	f__Oscillospiraceae	g__CAG-170	s__CAG-170 sp000432135	no	no	none
ntk_ykl40	2131_bin70		var_biomarker ~ ntk_table	0.145507	0.0747598	1.94633	0.051615	93.96	2.01	2804524	d__Bacteria	p__Bacillota_A	c__Clostridia	o__Oscillospirales	f__Oscillospiraceae	g__CAG-170	s__CAG-170 sp000432135	no	no	none
ntk_ykl40	2131_bin70		var_biomarker ~ bristol_type_1_7	0.000886071	0.0245719	0.0360603	0.971234	93.96	2.01	2804524	d__Bacteria	p__Bacillota_A	c__Clostridia	o__Oscillospirales	f__Oscillospiraceae	g__CAG-170	s__CAG-170 sp000432135	no	no	none
ntk_ykl40	2131_bin83		var_biomarker ~ var_mb	-0.0322578	0.0216813	-1.48782	0.136799	98.63	0	2731748	d__Bacteria	p__Bacillota_A	c__Clostridia	o__Oscillospirales	f__Ruminococcaceae	g__Ruminococcus_D	s__Ruminococcus_D bicirculans	no	no	none
ntk_ykl40	2131_bin83		var_biomarker ~ sex	-0.040407	0.0663083	-0.609381	0.542272	98.63	0	2731748	d__Bacteria	p__Bacillota_A	c__Clostridia	o__Oscillospirales	f__Ruminococcaceae	g__Ruminococcus_D	s__Ruminococcus_D bicirculans	no	no	none
ntk_ykl40	2131_bin83		var_biomarker ~ var_mb_by_sex	0.0618934	0.0293122	2.11152	0.0347278	98.63	0	2731748	d__Bacteria	p__Bacillota_A	c__Clostridia	o__Oscillospirales	f__Ruminococcaceae	g__Ruminococcus_D	s__Ruminococcus_D bicirculans	no	no	none
ntk_ykl40	2131_bin83		var_biomarker ~ dx	0.266371	0.12019	2.21625	0.0266742	98.63	0	2731748	d__Bacteria	p__Bacillota_A	c__Clostridia	o__Oscillospirales	f__Ruminococcaceae	g__Ruminococcus_D	s__Ruminococcus_D bicirculans	no	no	none
ntk_ykl40	2131_bin83		var_biomarker ~ mars_age	0.0283482	0.00475685	5.95945	2.53087462098733e-09	98.63	0	2731748	d__Bacteria	p__Bacillota_A	c__Clostridia	o__Oscillospirales	f__Ruminococcaceae	g__Ruminococcus_D	s__Ruminococcus_D bicirculans	no	no	none
ntk_ykl40	2131_bin83		var_biomarker ~ apoe4	0.0060837	0.0615531	0.0988366	0.921268	98.63	0	2731748	d__Bacteria	p__Bacillota_A	c__Clostridia	o__Oscillospirales	f__Ruminococcaceae	g__Ruminococcus_D	s__Ruminococcus_D bicirculans	no	no	none
ntk_ykl40	2131_bin83		var_biomarker ~ ntk_table	0.149869	0.0736963	2.0336	0.0419917	98.63	0	2731748	d__Bacteria	p__Bacillota_A	c__Clostridia	o__Oscillospirales	f__Ruminococcaceae	g__Ruminococcus_D	s__Ruminococcus_D bicirculans	no	no	none
ntk_ykl40	2131_bin83		var_biomarker ~ bristol_type_1_7	-0.00104435	0.0255528	-0.0408701	0.967399	98.63	0	2731748	d__Bacteria	p__Bacillota_A	c__Clostridia	o__Oscillospirales	f__Ruminococcaceae	g__Ruminococcus_D	s__Ruminococcus_D bicirculans	no	no	none
ntk_ykl40	2131_bin95		var_biomarker ~ var_mb	-0.0744778	0.066827	-1.11449	0.26507	95.64	0.67	2009593	d__Bacteria	p__Bacillota_A	c__Clostridia	o__Oscillospirales	f__Oscillospiraceae	g__CAG-103	s__CAG-103 sp900543625	no	no	none
ntk_ykl40	2131_bin95		var_biomarker ~ sex	-0.105348	0.0724408	-1.45426	0.145874	95.64	0.67	2009593	d__Bacteria	p__Bacillota_A	c__Clostridia	o__Oscillospirales	f__Oscillospiraceae	g__CAG-103	s__CAG-103 sp900543625	no	no	none
ntk_ykl40	2131_bin95		var_biomarker ~ var_mb_by_sex	0.207911	0.0867854	2.3957	0.0165889	95.64	0.67	2009593	d__Bacteria	p__Bacillota_A	c__Clostridia	o__Oscillospirales	f__Oscillospiraceae	g__CAG-103	s__CAG-103 sp900543625	no	no	none
ntk_ykl40	2131_bin95		var_biomarker ~ dx	0.281187	0.112992	2.48855	0.0128265	95.64	0.67	2009593	d__Bacteria	p__Bacillota_A	c__Clostridia	o__Oscillospirales	f__Oscillospiraceae	g__CAG-103	s__CAG-103 sp900543625	no	no	none
ntk_ykl40	2131_bin95		var_biomarker ~ mars_age	0.0297825	0.00482147	6.17706	6.53072484979589e-10	95.64	0.67	2009593	d__Bacteria	p__Bacillota_A	c__Clostridia	o__Oscillospirales	f__Oscillospiraceae	g__CAG-103	s__CAG-103 sp900543625	no	no	none
ntk_ykl40	2131_bin95		var_biomarker ~ apoe4	-0.0113934	0.0673507	-0.169165	0.865667	95.64	0.67	2009593	d__Bacteria	p__Bacillota_A	c__Clostridia	o__Oscillospirales	f__Oscillospiraceae	g__CAG-103	s__CAG-103 sp900543625	no	no	none
ntk_ykl40	2131_bin95		var_biomarker ~ ntk_table	0.16273	0.0713669	2.28019	0.0225965	95.64	0.67	2009593	d__Bacteria	p__Bacillota_A	c__Clostridia	o__Oscillospirales	f__Oscillospiraceae	g__CAG-103	s__CAG-103 sp900543625	no	no	none
ntk_ykl40	2131_bin95		var_biomarker ~ bristol_type_1_7	0.00352843	0.0253007	0.13946	0.889087	95.64	0.67	2009593	d__Bacteria	p__Bacillota_A	c__Clostridia	o__Oscillospirales	f__Oscillospiraceae	g__CAG-103	s__CAG-103 sp900543625	no	no	none
ntk_ykl40	2132_bin21		var_biomarker ~ var_mb	-0.00297088	0.0239527	-0.124031	0.901291	98.59	0	4838332	d__Bacteria	p__Bacteroidota	c__Bacteroidia	o__Bacteroidales	f__Bacteroidaceae	g__Phocaeicola	s__Phocaeicola dorei	yes	no	propionate
ntk_ykl40	2132_bin21		var_biomarker ~ sex	-0.276333	0.210308	-1.31394	0.188865	98.59	0	4838332	d__Bacteria	p__Bacteroidota	c__Bacteroidia	o__Bacteroidales	f__Bacteroidaceae	g__Phocaeicola	s__Phocaeicola dorei	yes	no	propionate
ntk_ykl40	2132_bin21		var_biomarker ~ var_mb_by_sex	0.0594946	0.0437347	1.36035	0.173718	98.59	0	4838332	d__Bacteria	p__Bacteroidota	c__Bacteroidia	o__Bacteroidales	f__Bacteroidaceae	g__Phocaeicola	s__Phocaeicola dorei	yes	no	propionate
ntk_ykl40	2132_bin21		var_biomarker ~ dx	0.255149	0.121989	2.09158	0.0364764	98.59	0	4838332	d__Bacteria	p__Bacteroidota	c__Bacteroidia	o__Bacteroidales	f__Bacteroidaceae	g__Phocaeicola	s__Phocaeicola dorei	yes	no	propionate
ntk_ykl40	2132_bin21		var_biomarker ~ mars_age	0.0288645	0.00477582	6.04388	1.50452361680209e-09	98.59	0	4838332	d__Bacteria	p__Bacteroidota	c__Bacteroidia	o__Bacteroidales	f__Bacteroidaceae	g__Phocaeicola	s__Phocaeicola dorei	yes	no	propionate
ntk_ykl40	2132_bin21		var_biomarker ~ apoe4	0.000509059	0.0614604	0.00828272	0.993391	98.59	0	4838332	d__Bacteria	p__Bacteroidota	c__Bacteroidia	o__Bacteroidales	f__Bacteroidaceae	g__Phocaeicola	s__Phocaeicola dorei	yes	no	propionate
ntk_ykl40	2132_bin21		var_biomarker ~ ntk_table	0.152093	0.0748211	2.03275	0.0420777	98.59	0	4838332	d__Bacteria	p__Bacteroidota	c__Bacteroidia	o__Bacteroidales	f__Bacteroidaceae	g__Phocaeicola	s__Phocaeicola dorei	yes	no	propionate
ntk_ykl40	2132_bin21		var_biomarker ~ bristol_type_1_7	0.00314576	0.0255442	0.123149	0.901989	98.59	0	4838332	d__Bacteria	p__Bacteroidota	c__Bacteroidia	o__Bacteroidales	f__Bacteroidaceae	g__Phocaeicola	s__Phocaeicola dorei	yes	no	propionate
ntk_ykl40	2132_bin3		var_biomarker ~ var_mb	-0.0393711	0.0316398	-1.24435	0.21337	99.19	0.81	2115062	d__Bacteria	p__Actinomycetota	c__Coriobacteriia	o__Coriobacteriales	f__Coriobacteriaceae	g__Collinsella	s__	no	no	none
ntk_ykl40	2132_bin3		var_biomarker ~ sex	-0.0311251	0.102178	-0.304617	0.760658	99.19	0.81	2115062	d__Bacteria	p__Actinomycetota	c__Coriobacteriia	o__Coriobacteriales	f__Coriobacteriaceae	g__Collinsella	s__	no	no	none
ntk_ykl40	2132_bin3		var_biomarker ~ var_mb_by_sex	-0.0173539	0.0394519	-0.439874	0.660028	99.19	0.81	2115062	d__Bacteria	p__Actinomycetota	c__Coriobacteriia	o__Coriobacteriales	f__Coriobacteriaceae	g__Collinsella	s__	no	no	none
ntk_ykl40	2132_bin3		var_biomarker ~ dx	0.273345	0.123014	2.22206	0.0262793	99.19	0.81	2115062	d__Bacteria	p__Actinomycetota	c__Coriobacteriia	o__Coriobacteriales	f__Coriobacteriaceae	g__Collinsella	s__	no	no	none
ntk_ykl40	2132_bin3		var_biomarker ~ mars_age	0.0283991	0.00489294	5.8041	6.47122577746018e-09	99.19	0.81	2115062	d__Bacteria	p__Actinomycetota	c__Coriobacteriia	o__Coriobacteriales	f__Coriobacteriaceae	g__Collinsella	s__	no	no	none
ntk_ykl40	2132_bin3		var_biomarker ~ apoe4	0.0148399	0.0602725	0.246214	0.805516	99.19	0.81	2115062	d__Bacteria	p__Actinomycetota	c__Coriobacteriia	o__Coriobacteriales	f__Coriobacteriaceae	g__Collinsella	s__	no	no	none
ntk_ykl40	2132_bin3		var_biomarker ~ ntk_table	0.140285	0.0690687	2.03109	0.0422461	99.19	0.81	2115062	d__Bacteria	p__Actinomycetota	c__Coriobacteriia	o__Coriobacteriales	f__Coriobacteriaceae	g__Collinsella	s__	no	no	none
ntk_ykl40	2132_bin3		var_biomarker ~ bristol_type_1_7	-0.0075072	0.0239665	-0.313237	0.754101	99.19	0.81	2115062	d__Bacteria	p__Actinomycetota	c__Coriobacteriia	o__Coriobacteriales	f__Coriobacteriaceae	g__Collinsella	s__	no	no	none
ntk_ykl40	2132_bin33		var_biomarker ~ var_mb	0.0301941	0.0292127	1.0336	0.301324	93.96	0	2020051	d__Bacteria	p__Bacillota_A	c__Clostridia	o__Oscillospirales	f__Oscillospiraceae	g__Lawsonibacter	s__Lawsonibacter sp900066825	no	no	none
ntk_ykl40	2132_bin33		var_biomarker ~ sex	-0.030108	0.0741936	-0.405803	0.684888	93.96	0	2020051	d__Bacteria	p__Bacillota_A	c__Clostridia	o__Oscillospirales	f__Oscillospiraceae	g__Lawsonibacter	s__Lawsonibacter sp900066825	no	no	none
ntk_ykl40	2132_bin33		var_biomarker ~ var_mb_by_sex	-0.00858775	0.0404738	-0.212181	0.831966	93.96	0	2020051	d__Bacteria	p__Bacillota_A	c__Clostridia	o__Oscillospirales	f__Oscillospiraceae	g__Lawsonibacter	s__Lawsonibacter sp900066825	no	no	none
ntk_ykl40	2132_bin33		var_biomarker ~ dx	0.279145	0.122062	2.28691	0.0222009	93.96	0	2020051	d__Bacteria	p__Bacillota_A	c__Clostridia	o__Oscillospirales	f__Oscillospiraceae	g__Lawsonibacter	s__Lawsonibacter sp900066825	no	no	none
ntk_ykl40	2132_bin33		var_biomarker ~ mars_age	0.027228	0.00478339	5.69221	1.25408283757622e-08	93.96	0	2020051	d__Bacteria	p__Bacillota_A	c__Clostridia	o__Oscillospirales	f__Oscillospiraceae	g__Lawsonibacter	s__Lawsonibacter sp900066825	no	no	none
ntk_ykl40	2132_bin33		var_biomarker ~ apoe4	-0.00383338	0.0623616	-0.0614703	0.950985	93.96	0	2020051	d__Bacteria	p__Bacillota_A	c__Clostridia	o__Oscillospirales	f__Oscillospiraceae	g__Lawsonibacter	s__Lawsonibacter sp900066825	no	no	none
ntk_ykl40	2132_bin33		var_biomarker ~ ntk_table	0.138606	0.0717177	1.93266	0.0532778	93.96	0	2020051	d__Bacteria	p__Bacillota_A	c__Clostridia	o__Oscillospirales	f__Oscillospiraceae	g__Lawsonibacter	s__Lawsonibacter sp900066825	no	no	none
ntk_ykl40	2132_bin33		var_biomarker ~ bristol_type_1_7	0.0104152	0.0266805	0.390367	0.696265	93.96	0	2020051	d__Bacteria	p__Bacillota_A	c__Clostridia	o__Oscillospirales	f__Oscillospiraceae	g__Lawsonibacter	s__Lawsonibacter sp900066825	no	no	none
ntk_ykl40	2132_bin57		var_biomarker ~ var_mb	-0.0242964	0.0369615	-0.657344	0.51096	95.52	4.52	3154712	d__Bacteria	p__Bacillota_A	c__Clostridia	o__Lachnospirales	f__Lachnospiraceae	g__Anaerobutyricum	s__	no	no	none
ntk_ykl40	2132_bin57		var_biomarker ~ sex	0.107941	0.405007	0.266517	0.789841	95.52	4.52	3154712	d__Bacteria	p__Bacillota_A	c__Clostridia	o__Lachnospirales	f__Lachnospiraceae	g__Anaerobutyricum	s__	no	no	none
ntk_ykl40	2132_bin57		var_biomarker ~ var_mb_by_sex	-0.0308971	0.0895382	-0.345072	0.730041	95.52	4.52	3154712	d__Bacteria	p__Bacillota_A	c__Clostridia	o__Lachnospirales	f__Lachnospiraceae	g__Anaerobutyricum	s__	no	no	none
ntk_ykl40	2132_bin57		var_biomarker ~ dx	0.280843	0.112503	2.49632	0.0125488	95.52	4.52	3154712	d__Bacteria	p__Bacillota_A	c__Clostridia	o__Lachnospirales	f__Lachnospiraceae	g__Anaerobutyricum	s__	no	no	none
ntk_ykl40	2132_bin57		var_biomarker ~ mars_age	0.0277891	0.00486691	5.70981	1.13103553189831e-08	95.52	4.52	3154712	d__Bacteria	p__Bacillota_A	c__Clostridia	o__Lachnospirales	f__Lachnospiraceae	g__Anaerobutyricum	s__	no	no	none
ntk_ykl40	2132_bin57		var_biomarker ~ apoe4	0.00160675	0.0625854	0.0256729	0.979518	95.52	4.52	3154712	d__Bacteria	p__Bacillota_A	c__Clostridia	o__Lachnospirales	f__Lachnospiraceae	g__Anaerobutyricum	s__	no	no	none
ntk_ykl40	2132_bin57		var_biomarker ~ ntk_table	0.148688	0.0769332	1.93269	0.053275	95.52	4.52	3154712	d__Bacteria	p__Bacillota_A	c__Clostridia	o__Lachnospirales	f__Lachnospiraceae	g__Anaerobutyricum	s__	no	no	none
ntk_ykl40	2132_bin57		var_biomarker ~ bristol_type_1_7	0.00482982	0.0255353	0.189143	0.849981	95.52	4.52	3154712	d__Bacteria	p__Bacillota_A	c__Clostridia	o__Lachnospirales	f__Lachnospiraceae	g__Anaerobutyricum	s__	no	no	none
ntk_ykl40	2132_bin84		var_biomarker ~ var_mb	0.0574223	0.0202859	2.83066	0.00464525	96.64	0	2710427	d__Bacteria	p__Bacillota_A	c__Clostridia	o__Lachnospirales	f__Lachnospiraceae	g__Scybalocola	s__Scybalocola sp900557175	no	no	none
ntk_ykl40	2132_bin84		var_biomarker ~ sex	-0.0105534	0.0673641	-0.156661	0.875512	96.64	0	2710427	d__Bacteria	p__Bacillota_A	c__Clostridia	o__Lachnospirales	f__Lachnospiraceae	g__Scybalocola	s__Scybalocola sp900557175	no	no	none
ntk_ykl40	2132_bin84		var_biomarker ~ var_mb_by_sex	0.020227	0.0541769	0.373351	0.708888	96.64	0	2710427	d__Bacteria	p__Bacillota_A	c__Clostridia	o__Lachnospirales	f__Lachnospiraceae	g__Scybalocola	s__Scybalocola sp900557175	no	no	none
ntk_ykl40	2132_bin84		var_biomarker ~ dx	0.294142	0.120046	2.45025	0.0142757	96.64	0	2710427	d__Bacteria	p__Bacillota_A	c__Clostridia	o__Lachnospirales	f__Lachnospiraceae	g__Scybalocola	s__Scybalocola sp900557175	no	no	none
ntk_ykl40	2132_bin84		var_biomarker ~ mars_age	0.0267669	0.0048092	5.56577	2.61001003032391e-08	96.64	0	2710427	d__Bacteria	p__Bacillota_A	c__Clostridia	o__Lachnospirales	f__Lachnospiraceae	g__Scybalocola	s__Scybalocola sp900557175	no	no	none
ntk_ykl40	2132_bin84		var_biomarker ~ apoe4	-0.000106249	0.0605147	-0.00175575	0.998599	96.64	0	2710427	d__Bacteria	p__Bacillota_A	c__Clostridia	o__Lachnospirales	f__Lachnospiraceae	g__Scybalocola	s__Scybalocola sp900557175	no	no	none
ntk_ykl40	2132_bin84		var_biomarker ~ ntk_table	0.125283	0.0728384	1.72001	0.0854302	96.64	0	2710427	d__Bacteria	p__Bacillota_A	c__Clostridia	o__Lachnospirales	f__Lachnospiraceae	g__Scybalocola	s__Scybalocola sp900557175	no	no	none
ntk_ykl40	2132_bin84		var_biomarker ~ bristol_type_1_7	0.0100993	0.0260619	0.387512	0.698377	96.64	0	2710427	d__Bacteria	p__Bacillota_A	c__Clostridia	o__Lachnospirales	f__Lachnospiraceae	g__Scybalocola	s__Scybalocola sp900557175	no	no	none
ntk_ykl40	2133_bin25		var_biomarker ~ var_mb	-0.0284345	0.0571299	-0.497717	0.618683	91.39	1.12	2277296	d__Bacteria	p__Bacillota_A	c__Clostridia	o__Oscillospirales	f__Butyricicoccaceae	g__Agathobaculum	s__Agathobaculum butyriciproducens	no	no	none
ntk_ykl40	2133_bin25		var_biomarker ~ sex	-0.127377	0.162668	-0.783053	0.433596	91.39	1.12	2277296	d__Bacteria	p__Bacillota_A	c__Clostridia	o__Oscillospirales	f__Butyricicoccaceae	g__Agathobaculum	s__Agathobaculum butyriciproducens	no	no	none
ntk_ykl40	2133_bin25		var_biomarker ~ var_mb_by_sex	0.0538906	0.0735002	0.733203	0.463435	91.39	1.12	2277296	d__Bacteria	p__Bacillota_A	c__Clostridia	o__Oscillospirales	f__Butyricicoccaceae	g__Agathobaculum	s__Agathobaculum butyriciproducens	no	no	none
ntk_ykl40	2133_bin25		var_biomarker ~ dx	0.263238	0.117639	2.23768	0.0252418	91.39	1.12	2277296	d__Bacteria	p__Bacillota_A	c__Clostridia	o__Oscillospirales	f__Butyricicoccaceae	g__Agathobaculum	s__Agathobaculum butyriciproducens	no	no	none
ntk_ykl40	2133_bin25		var_biomarker ~ mars_age	0.0284693	0.00482085	5.90545	3.51688589361743e-09	91.39	1.12	2277296	d__Bacteria	p__Bacillota_A	c__Clostridia	o__Oscillospirales	f__Butyricicoccaceae	g__Agathobaculum	s__Agathobaculum butyriciproducens	no	no	none
ntk_ykl40	2133_bin25		var_biomarker ~ apoe4	-0.00595685	0.0637062	-0.093505	0.925502	91.39	1.12	2277296	d__Bacteria	p__Bacillota_A	c__Clostridia	o__Oscillospirales	f__Butyricicoccaceae	g__Agathobaculum	s__Agathobaculum butyriciproducens	no	no	none
ntk_ykl40	2133_bin25		var_biomarker ~ ntk_table	0.144994	0.0739494	1.96071	0.0499127	91.39	1.12	2277296	d__Bacteria	p__Bacillota_A	c__Clostridia	o__Oscillospirales	f__Butyricicoccaceae	g__Agathobaculum	s__Agathobaculum butyriciproducens	no	no	none
ntk_ykl40	2133_bin25		var_biomarker ~ bristol_type_1_7	0.0068167	0.0266152	0.256121	0.797857	91.39	1.12	2277296	d__Bacteria	p__Bacillota_A	c__Clostridia	o__Oscillospirales	f__Butyricicoccaceae	g__Agathobaculum	s__Agathobaculum butyriciproducens	no	no	none
ntk_ykl40	2133_bin53		var_biomarker ~ var_mb	-0.00355323	0.0142158	-0.249949	0.802627	99.32	0.68	2398621	d__Bacteria	p__Bacillota_A	c__Clostridia	o__Oscillospirales	f__Ruminococcaceae	g__Gemmiger	s__Gemmiger qucibialis	no	yes	butyrate
ntk_ykl40	2133_bin53		var_biomarker ~ sex	0.0441503	0.116563	0.378768	0.70486	99.32	0.68	2398621	d__Bacteria	p__Bacillota_A	c__Clostridia	o__Oscillospirales	f__Ruminococcaceae	g__Gemmiger	s__Gemmiger qucibialis	no	yes	butyrate
ntk_ykl40	2133_bin53		var_biomarker ~ var_mb_by_sex	-0.0136423	0.0204966	-0.665588	0.505674	99.32	0.68	2398621	d__Bacteria	p__Bacillota_A	c__Clostridia	o__Oscillospirales	f__Ruminococcaceae	g__Gemmiger	s__Gemmiger qucibialis	no	yes	butyrate
ntk_ykl40	2133_bin53		var_biomarker ~ dx	0.281749	0.111731	2.52167	0.01168	99.32	0.68	2398621	d__Bacteria	p__Bacillota_A	c__Clostridia	o__Oscillospirales	f__Ruminococcaceae	g__Gemmiger	s__Gemmiger qucibialis	no	yes	butyrate
ntk_ykl40	2133_bin53		var_biomarker ~ mars_age	0.0276239	0.00476778	5.79386	6.87853840553032e-09	99.32	0.68	2398621	d__Bacteria	p__Bacillota_A	c__Clostridia	o__Oscillospirales	f__Ruminococcaceae	g__Gemmiger	s__Gemmiger qucibialis	no	yes	butyrate
ntk_ykl40	2133_bin53		var_biomarker ~ apoe4	-0.00279368	0.0620004	-0.045059	0.96406	99.32	0.68	2398621	d__Bacteria	p__Bacillota_A	c__Clostridia	o__Oscillospirales	f__Ruminococcaceae	g__Gemmiger	s__Gemmiger qucibialis	no	yes	butyrate
ntk_ykl40	2133_bin53		var_biomarker ~ ntk_table	0.149025	0.0757751	1.96668	0.0492201	99.32	0.68	2398621	d__Bacteria	p__Bacillota_A	c__Clostridia	o__Oscillospirales	f__Ruminococcaceae	g__Gemmiger	s__Gemmiger qucibialis	no	yes	butyrate
ntk_ykl40	2133_bin53		var_biomarker ~ bristol_type_1_7	0.00359308	0.0259783	0.138311	0.889995	99.32	0.68	2398621	d__Bacteria	p__Bacillota_A	c__Clostridia	o__Oscillospirales	f__Ruminococcaceae	g__Gemmiger	s__Gemmiger qucibialis	no	yes	butyrate
ntk_ykl40	2133_bin62		var_biomarker ~ var_mb	-0.0124496	0.0320481	-0.388466	0.697671	91.81	0.58	2721595	d__Bacteria	p__Bacillota_A	c__Clostridia	o__Lachnospirales	f__Lachnospiraceae	g__Lachnoclostridium_B	s__Lachnoclostridium_B sp900066765	no	no	none
ntk_ykl40	2133_bin62		var_biomarker ~ sex	-0.0776878	0.10767	-0.721534	0.470581	91.81	0.58	2721595	d__Bacteria	p__Bacillota_A	c__Clostridia	o__Lachnospirales	f__Lachnospiraceae	g__Lachnoclostridium_B	s__Lachnoclostridium_B sp900066765	no	no	none
ntk_ykl40	2133_bin62		var_biomarker ~ var_mb_by_sex	0.0422929	0.0563348	0.750742	0.452808	91.81	0.58	2721595	d__Bacteria	p__Bacillota_A	c__Clostridia	o__Lachnospirales	f__Lachnospiraceae	g__Lachnoclostridium_B	s__Lachnoclostridium_B sp900066765	no	no	none
ntk_ykl40	2133_bin62		var_biomarker ~ dx	0.296986	0.114829	2.58633	0.00970037	91.81	0.58	2721595	d__Bacteria	p__Bacillota_A	c__Clostridia	o__Lachnospirales	f__Lachnospiraceae	g__Lachnoclostridium_B	s__Lachnoclostridium_B sp900066765	no	no	none
ntk_ykl40	2133_bin62		var_biomarker ~ mars_age	0.0280933	0.00483445	5.81107	6.20752382829437e-09	91.81	0.58	2721595	d__Bacteria	p__Bacillota_A	c__Clostridia	o__Lachnospirales	f__Lachnospiraceae	g__Lachnoclostridium_B	s__Lachnoclostridium_B sp900066765	no	no	none
ntk_ykl40	2133_bin62		var_biomarker ~ apoe4	-0.0105544	0.0635314	-0.166129	0.868056	91.81	0.58	2721595	d__Bacteria	p__Bacillota_A	c__Clostridia	o__Lachnospirales	f__Lachnospiraceae	g__Lachnoclostridium_B	s__Lachnoclostridium_B sp900066765	no	no	none
ntk_ykl40	2133_bin62		var_biomarker ~ ntk_table	0.143951	0.082652	1.74165	0.0815696	91.81	0.58	2721595	d__Bacteria	p__Bacillota_A	c__Clostridia	o__Lachnospirales	f__Lachnospiraceae	g__Lachnoclostridium_B	s__Lachnoclostridium_B sp900066765	no	no	none
ntk_ykl40	2133_bin62		var_biomarker ~ bristol_type_1_7	0.00786916	0.0254781	0.30886	0.757428	91.81	0.58	2721595	d__Bacteria	p__Bacillota_A	c__Clostridia	o__Lachnospirales	f__Lachnospiraceae	g__Lachnoclostridium_B	s__Lachnoclostridium_B sp900066765	no	no	none
ntk_ykl40	2135_bin1		var_biomarker ~ var_mb	0.0194141	0.0242622	0.800178	0.423607	92.62	2.52	1720890	d__Bacteria	p__Bacillota_A	c__Clostridia	o__Oscillospirales	f__Oscillospiraceae	g__ER4	s__ER4 sp003522105	no	no	none
ntk_ykl40	2135_bin1		var_biomarker ~ sex	-0.0235051	0.0828148	-0.283828	0.776542	92.62	2.52	1720890	d__Bacteria	p__Bacillota_A	c__Clostridia	o__Oscillospirales	f__Oscillospiraceae	g__ER4	s__ER4 sp003522105	no	no	none
ntk_ykl40	2135_bin1		var_biomarker ~ var_mb_by_sex	-0.0146665	0.0603892	-0.242867	0.808108	92.62	2.52	1720890	d__Bacteria	p__Bacillota_A	c__Clostridia	o__Oscillospirales	f__Oscillospiraceae	g__ER4	s__ER4 sp003522105	no	no	none
ntk_ykl40	2135_bin1		var_biomarker ~ dx	0.274219	0.11527	2.37893	0.0173631	92.62	2.52	1720890	d__Bacteria	p__Bacillota_A	c__Clostridia	o__Oscillospirales	f__Oscillospiraceae	g__ER4	s__ER4 sp003522105	no	no	none
ntk_ykl40	2135_bin1		var_biomarker ~ mars_age	0.0280864	0.00475823	5.9027	3.57608387346886e-09	92.62	2.52	1720890	d__Bacteria	p__Bacillota_A	c__Clostridia	o__Oscillospirales	f__Oscillospiraceae	g__ER4	s__ER4 sp003522105	no	no	none
ntk_ykl40	2135_bin1		var_biomarker ~ apoe4	-0.000381223	0.0616241	-0.00618627	0.995064	92.62	2.52	1720890	d__Bacteria	p__Bacillota_A	c__Clostridia	o__Oscillospirales	f__Oscillospiraceae	g__ER4	s__ER4 sp003522105	no	no	none
ntk_ykl40	2135_bin1		var_biomarker ~ ntk_table	0.146132	0.0765731	1.90839	0.0563403	92.62	2.52	1720890	d__Bacteria	p__Bacillota_A	c__Clostridia	o__Oscillospirales	f__Oscillospiraceae	g__ER4	s__ER4 sp003522105	no	no	none
ntk_ykl40	2135_bin1		var_biomarker ~ bristol_type_1_7	0.00646651	0.0261636	0.247157	0.804787	92.62	2.52	1720890	d__Bacteria	p__Bacillota_A	c__Clostridia	o__Oscillospirales	f__Oscillospiraceae	g__ER4	s__ER4 sp003522105	no	no	none
ntk_ykl40	2135_bin102		var_biomarker ~ var_mb	0.084916	0.0546162	1.55478	0.119999	97.15	1.36	2174382	d__Bacteria	p__Bacillota_C	c__Negativicutes	o__Selenomonadales	f__Selenomonadaceae	g__Megamonas	s__Megamonas funiformis	yes	no	propionate
ntk_ykl40	2135_bin102		var_biomarker ~ sex	0.0374122	0.0731625	0.511357	0.609101	97.15	1.36	2174382	d__Bacteria	p__Bacillota_C	c__Negativicutes	o__Selenomonadales	f__Selenomonadaceae	g__Megamonas	s__Megamonas funiformis	yes	no	propionate
ntk_ykl40	2135_bin102		var_biomarker ~ var_mb_by_sex	-0.0725368	0.0582391	-1.2455	0.212948	97.15	1.36	2174382	d__Bacteria	p__Bacillota_C	c__Negativicutes	o__Selenomonadales	f__Selenomonadaceae	g__Megamonas	s__Megamonas funiformis	yes	no	propionate
ntk_ykl40	2135_bin102		var_biomarker ~ dx	0.270365	0.115852	2.33372	0.0196102	97.15	1.36	2174382	d__Bacteria	p__Bacillota_C	c__Negativicutes	o__Selenomonadales	f__Selenomonadaceae	g__Megamonas	s__Megamonas funiformis	yes	no	propionate
ntk_ykl40	2135_bin102		var_biomarker ~ mars_age	0.029649	0.00501412	5.91311	3.35701666465127e-09	97.15	1.36	2174382	d__Bacteria	p__Bacillota_C	c__Negativicutes	o__Selenomonadales	f__Selenomonadaceae	g__Megamonas	s__Megamonas funiformis	yes	no	propionate
ntk_ykl40	2135_bin102		var_biomarker ~ apoe4	0.00254134	0.0619193	0.0410427	0.967262	97.15	1.36	2174382	d__Bacteria	p__Bacillota_C	c__Negativicutes	o__Selenomonadales	f__Selenomonadaceae	g__Megamonas	s__Megamonas funiformis	yes	no	propionate
ntk_ykl40	2135_bin102		var_biomarker ~ ntk_table	0.147823	0.0711431	2.07783	0.037725	97.15	1.36	2174382	d__Bacteria	p__Bacillota_C	c__Negativicutes	o__Selenomonadales	f__Selenomonadaceae	g__Megamonas	s__Megamonas funiformis	yes	no	propionate
ntk_ykl40	2135_bin102		var_biomarker ~ bristol_type_1_7	0.0164908	0.0276149	0.597171	0.550393	97.15	1.36	2174382	d__Bacteria	p__Bacillota_C	c__Negativicutes	o__Selenomonadales	f__Selenomonadaceae	g__Megamonas	s__Megamonas funiformis	yes	no	propionate
ntk_ykl40	2135_bin31		var_biomarker ~ var_mb	0.00684931	0.0252265	0.271512	0.785997	98.87	0	4620510	d__Bacteria	p__Bacteroidota	c__Bacteroidia	o__Bacteroidales	f__Bacteroidaceae	g__Phocaeicola	s__Phocaeicola vulgatus	yes	no	propionate
ntk_ykl40	2135_bin31		var_biomarker ~ sex	-0.215501	0.247232	-0.871653	0.383398	98.87	0	4620510	d__Bacteria	p__Bacteroidota	c__Bacteroidia	o__Bacteroidales	f__Bacteroidaceae	g__Phocaeicola	s__Phocaeicola vulgatus	yes	no	propionate
ntk_ykl40	2135_bin31		var_biomarker ~ var_mb_by_sex	0.0331039	0.04265	0.776177	0.437645	98.87	0	4620510	d__Bacteria	p__Bacteroidota	c__Bacteroidia	o__Bacteroidales	f__Bacteroidaceae	g__Phocaeicola	s__Phocaeicola vulgatus	yes	no	propionate
ntk_ykl40	2135_bin31		var_biomarker ~ dx	0.27501	0.118326	2.32418	0.0201158	98.87	0	4620510	d__Bacteria	p__Bacteroidota	c__Bacteroidia	o__Bacteroidales	f__Bacteroidaceae	g__Phocaeicola	s__Phocaeicola vulgatus	yes	no	propionate
ntk_ykl40	2135_bin31		var_biomarker ~ mars_age	0.0281092	0.00473681	5.93421	2.95260460525526e-09	98.87	0	4620510	d__Bacteria	p__Bacteroidota	c__Bacteroidia	o__Bacteroidales	f__Bacteroidaceae	g__Phocaeicola	s__Phocaeicola vulgatus	yes	no	propionate
ntk_ykl40	2135_bin31		var_biomarker ~ apoe4	-0.0128503	0.0633122	-0.202967	0.839161	98.87	0	4620510	d__Bacteria	p__Bacteroidota	c__Bacteroidia	o__Bacteroidales	f__Bacteroidaceae	g__Phocaeicola	s__Phocaeicola vulgatus	yes	no	propionate
ntk_ykl40	2135_bin31		var_biomarker ~ ntk_table	0.142667	0.0739528	1.92917	0.0537102	98.87	0	4620510	d__Bacteria	p__Bacteroidota	c__Bacteroidia	o__Bacteroidales	f__Bacteroidaceae	g__Phocaeicola	s__Phocaeicola vulgatus	yes	no	propionate
ntk_ykl40	2135_bin31		var_biomarker ~ bristol_type_1_7	-0.000502341	0.0254566	-0.0197332	0.984256	98.87	0	4620510	d__Bacteria	p__Bacteroidota	c__Bacteroidia	o__Bacteroidales	f__Bacteroidaceae	g__Phocaeicola	s__Phocaeicola vulgatus	yes	no	propionate
ntk_ykl40	2135_bin32		var_biomarker ~ var_mb	-0.0288888	0.0344218	-0.839259	0.401324	90.93	0	2437692	d__Bacteria	p__Bacillota_A	c__Clostridia	o__Oscillospirales	f__Ruminococcaceae	g__Gemmiger	s__Gemmiger formicilis	no	no	none
ntk_ykl40	2135_bin32		var_biomarker ~ sex	-0.0129661	0.109032	-0.11892	0.905339	90.93	0	2437692	d__Bacteria	p__Bacillota_A	c__Clostridia	o__Oscillospirales	f__Ruminococcaceae	g__Gemmiger	s__Gemmiger formicilis	no	no	none
ntk_ykl40	2135_bin32		var_biomarker ~ var_mb_by_sex	-0.00562557	0.0462298	-0.121687	0.903147	90.93	0	2437692	d__Bacteria	p__Bacillota_A	c__Clostridia	o__Oscillospirales	f__Ruminococcaceae	g__Gemmiger	s__Gemmiger formicilis	no	no	none
ntk_ykl40	2135_bin32		var_biomarker ~ dx	0.289075	0.110171	2.62386	0.00869385	90.93	0	2437692	d__Bacteria	p__Bacillota_A	c__Clostridia	o__Oscillospirales	f__Ruminococcaceae	g__Gemmiger	s__Gemmiger formicilis	no	no	none
ntk_ykl40	2135_bin32		var_biomarker ~ mars_age	0.0271704	0.00480122	5.65907	1.52192503044546e-08	90.93	0	2437692	d__Bacteria	p__Bacillota_A	c__Clostridia	o__Oscillospirales	f__Ruminococcaceae	g__Gemmiger	s__Gemmiger formicilis	no	no	none
ntk_ykl40	2135_bin32		var_biomarker ~ apoe4	0.00439001	0.0604928	0.0725707	0.942148	90.93	0	2437692	d__Bacteria	p__Bacillota_A	c__Clostridia	o__Oscillospirales	f__Ruminococcaceae	g__Gemmiger	s__Gemmiger formicilis	no	no	none
ntk_ykl40	2135_bin32		var_biomarker ~ ntk_table	0.146664	0.0744008	1.97127	0.0486927	90.93	0	2437692	d__Bacteria	p__Bacillota_A	c__Clostridia	o__Oscillospirales	f__Ruminococcaceae	g__Gemmiger	s__Gemmiger formicilis	no	no	none
ntk_ykl40	2135_bin32		var_biomarker ~ bristol_type_1_7	0.00384138	0.0257673	0.14908	0.881491	90.93	0	2437692	d__Bacteria	p__Bacillota_A	c__Clostridia	o__Oscillospirales	f__Ruminococcaceae	g__Gemmiger	s__Gemmiger formicilis	no	no	none
ntk_ykl40	2135_bin38		var_biomarker ~ var_mb	0.0517478	0.0267433	1.93498	0.0529929	98.86	1.51	2337826	d__Bacteria	p__Bacillota_A	c__Clostridia	o__Oscillospirales	f__Oscillospiraceae	g__Faecousia	s__Faecousia sp900546075	no	no	none
ntk_ykl40	2135_bin38		var_biomarker ~ sex	-0.0002724	0.0717683	-0.00379554	0.996972	98.86	1.51	2337826	d__Bacteria	p__Bacillota_A	c__Clostridia	o__Oscillospirales	f__Oscillospiraceae	g__Faecousia	s__Faecousia sp900546075	no	no	none
ntk_ykl40	2135_bin38		var_biomarker ~ var_mb_by_sex	0.0172258	0.0791717	0.217575	0.82776	98.86	1.51	2337826	d__Bacteria	p__Bacillota_A	c__Clostridia	o__Oscillospirales	f__Oscillospiraceae	g__Faecousia	s__Faecousia sp900546075	no	no	none
ntk_ykl40	2135_bin38		var_biomarker ~ dx	0.277458	0.112835	2.45896	0.0139338	98.86	1.51	2337826	d__Bacteria	p__Bacillota_A	c__Clostridia	o__Oscillospirales	f__Oscillospiraceae	g__Faecousia	s__Faecousia sp900546075	no	no	none
ntk_ykl40	2135_bin38		var_biomarker ~ mars_age	0.0278101	0.00468962	5.93013	3.02697000797991e-09	98.86	1.51	2337826	d__Bacteria	p__Bacillota_A	c__Clostridia	o__Oscillospirales	f__Oscillospiraceae	g__Faecousia	s__Faecousia sp900546075	no	no	none
ntk_ykl40	2135_bin38		var_biomarker ~ apoe4	-0.00783764	0.058923	-0.133015	0.894182	98.86	1.51	2337826	d__Bacteria	p__Bacillota_A	c__Clostridia	o__Oscillospirales	f__Oscillospiraceae	g__Faecousia	s__Faecousia sp900546075	no	no	none
ntk_ykl40	2135_bin38		var_biomarker ~ ntk_table	0.149282	0.0744487	2.00517	0.044945	98.86	1.51	2337826	d__Bacteria	p__Bacillota_A	c__Clostridia	o__Oscillospirales	f__Oscillospiraceae	g__Faecousia	s__Faecousia sp900546075	no	no	none
ntk_ykl40	2135_bin38		var_biomarker ~ bristol_type_1_7	0.00982708	0.024694	0.397955	0.690664	98.86	1.51	2337826	d__Bacteria	p__Bacillota_A	c__Clostridia	o__Oscillospirales	f__Oscillospiraceae	g__Faecousia	s__Faecousia sp900546075	no	no	none
ntk_ykl40	2135_bin42		var_biomarker ~ var_mb	0.0373668	0.0297817	1.25469	0.209591	95.3	0.17	1931585	d__Bacteria	p__Bacillota_A	c__Clostridia	o__Oscillospirales	f__Ruminococcaceae	g__Negativibacillus	s__Negativibacillus sp000435195	no	no	none
ntk_ykl40	2135_bin42		var_biomarker ~ sex	0.0954963	0.0898269	1.06312	0.287729	95.3	0.17	1931585	d__Bacteria	p__Bacillota_A	c__Clostridia	o__Oscillospirales	f__Ruminococcaceae	g__Negativibacillus	s__Negativibacillus sp000435195	no	no	none
ntk_ykl40	2135_bin42		var_biomarker ~ var_mb_by_sex	-0.0582783	0.052653	-1.10684	0.268364	95.3	0.17	1931585	d__Bacteria	p__Bacillota_A	c__Clostridia	o__Oscillospirales	f__Ruminococcaceae	g__Negativibacillus	s__Negativibacillus sp000435195	no	no	none
ntk_ykl40	2135_bin42		var_biomarker ~ dx	0.277676	0.110491	2.51312	0.0119668	95.3	0.17	1931585	d__Bacteria	p__Bacillota_A	c__Clostridia	o__Oscillospirales	f__Ruminococcaceae	g__Negativibacillus	s__Negativibacillus sp000435195	no	no	none
ntk_ykl40	2135_bin42		var_biomarker ~ mars_age	0.0284091	0.00519946	5.46385	4.6591083435743e-08	95.3	0.17	1931585	d__Bacteria	p__Bacillota_A	c__Clostridia	o__Oscillospirales	f__Ruminococcaceae	g__Negativibacillus	s__Negativibacillus sp000435195	no	no	none
ntk_ykl40	2135_bin42		var_biomarker ~ apoe4	-0.00549187	0.0620039	-0.0885731	0.929421	95.3	0.17	1931585	d__Bacteria	p__Bacillota_A	c__Clostridia	o__Oscillospirales	f__Ruminococcaceae	g__Negativibacillus	s__Negativibacillus sp000435195	no	no	none
ntk_ykl40	2135_bin42		var_biomarker ~ ntk_table	0.133865	0.0671922	1.99227	0.0463418	95.3	0.17	1931585	d__Bacteria	p__Bacillota_A	c__Clostridia	o__Oscillospirales	f__Ruminococcaceae	g__Negativibacillus	s__Negativibacillus sp000435195	no	no	none
ntk_ykl40	2135_bin42		var_biomarker ~ bristol_type_1_7	0.00365193	0.0267454	0.136544	0.891391	95.3	0.17	1931585	d__Bacteria	p__Bacillota_A	c__Clostridia	o__Oscillospirales	f__Ruminococcaceae	g__Negativibacillus	s__Negativibacillus sp000435195	no	no	none
ntk_ykl40	2135_bin98		var_biomarker ~ var_mb	-0.0373578	0.0212071	-1.76157	0.0781416	92.95	1.01	1870967	d__Bacteria	p__Bacillota_A	c__Clostridia	o__Oscillospirales	f__Oscillospiraceae	g__Vescimonas	s__Vescimonas sp900545585	no	no	none
ntk_ykl40	2135_bin98		var_biomarker ~ sex	0.0150902	0.0837041	0.18028	0.856933	92.95	1.01	1870967	d__Bacteria	p__Bacillota_A	c__Clostridia	o__Oscillospirales	f__Oscillospiraceae	g__Vescimonas	s__Vescimonas sp900545585	no	no	none
ntk_ykl40	2135_bin98		var_biomarker ~ var_mb_by_sex	0.0305623	0.0364308	0.838916	0.401517	92.95	1.01	1870967	d__Bacteria	p__Bacillota_A	c__Clostridia	o__Oscillospirales	f__Oscillospiraceae	g__Vescimonas	s__Vescimonas sp900545585	no	no	none
ntk_ykl40	2135_bin98		var_biomarker ~ dx	0.284255	0.116816	2.43336	0.0149593	92.95	1.01	1870967	d__Bacteria	p__Bacillota_A	c__Clostridia	o__Oscillospirales	f__Oscillospiraceae	g__Vescimonas	s__Vescimonas sp900545585	no	no	none
ntk_ykl40	2135_bin98		var_biomarker ~ mars_age	0.0271005	0.00468414	5.78558	7.22605042469127e-09	92.95	1.01	1870967	d__Bacteria	p__Bacillota_A	c__Clostridia	o__Oscillospirales	f__Oscillospiraceae	g__Vescimonas	s__Vescimonas sp900545585	no	no	none
ntk_ykl40	2135_bin98		var_biomarker ~ apoe4	-0.0172765	0.0638475	-0.270591	0.786706	92.95	1.01	1870967	d__Bacteria	p__Bacillota_A	c__Clostridia	o__Oscillospirales	f__Oscillospiraceae	g__Vescimonas	s__Vescimonas sp900545585	no	no	none
ntk_ykl40	2135_bin98		var_biomarker ~ ntk_table	0.129675	0.0740225	1.75183	0.0798038	92.95	1.01	1870967	d__Bacteria	p__Bacillota_A	c__Clostridia	o__Oscillospirales	f__Oscillospiraceae	g__Vescimonas	s__Vescimonas sp900545585	no	no	none
ntk_ykl40	2135_bin98		var_biomarker ~ bristol_type_1_7	0.000906913	0.0249512	0.0363475	0.971005	92.95	1.01	1870967	d__Bacteria	p__Bacillota_A	c__Clostridia	o__Oscillospirales	f__Oscillospiraceae	g__Vescimonas	s__Vescimonas sp900545585	no	no	none
ntk_ykl40	2135_bin99		var_biomarker ~ var_mb	0.0247651	0.0192322	1.28769	0.197853	94.88	0.71	2238751	d__Bacteria	p__Bacillota	c__Bacilli	o__Erysipelotrichales	f__Erysipelotrichaceae	g__Holdemanella	s__Holdemanella biformis	no	no	none
ntk_ykl40	2135_bin99		var_biomarker ~ sex	-0.0234889	0.071188	-0.329956	0.741433	94.88	0.71	2238751	d__Bacteria	p__Bacillota	c__Bacilli	o__Erysipelotrichales	f__Erysipelotrichaceae	g__Holdemanella	s__Holdemanella biformis	no	no	none
ntk_ykl40	2135_bin99		var_biomarker ~ var_mb_by_sex	-0.0207827	0.0345396	-0.601707	0.547369	94.88	0.71	2238751	d__Bacteria	p__Bacillota	c__Bacilli	o__Erysipelotrichales	f__Erysipelotrichaceae	g__Holdemanella	s__Holdemanella biformis	no	no	none
ntk_ykl40	2135_bin99		var_biomarker ~ dx	0.287069	0.115572	2.4839	0.0129951	94.88	0.71	2238751	d__Bacteria	p__Bacillota	c__Bacilli	o__Erysipelotrichales	f__Erysipelotrichaceae	g__Holdemanella	s__Holdemanella biformis	no	no	none
ntk_ykl40	2135_bin99		var_biomarker ~ mars_age	0.0286293	0.0049969	5.7294	1.00783865697451e-08	94.88	0.71	2238751	d__Bacteria	p__Bacillota	c__Bacilli	o__Erysipelotrichales	f__Erysipelotrichaceae	g__Holdemanella	s__Holdemanella biformis	no	no	none
ntk_ykl40	2135_bin99		var_biomarker ~ apoe4	-0.00402596	0.0630467	-0.0638569	0.949084	94.88	0.71	2238751	d__Bacteria	p__Bacillota	c__Bacilli	o__Erysipelotrichales	f__Erysipelotrichaceae	g__Holdemanella	s__Holdemanella biformis	no	no	none
ntk_ykl40	2135_bin99		var_biomarker ~ ntk_table	0.151293	0.077627	1.94898	0.0512977	94.88	0.71	2238751	d__Bacteria	p__Bacillota	c__Bacilli	o__Erysipelotrichales	f__Erysipelotrichaceae	g__Holdemanella	s__Holdemanella biformis	no	no	none
ntk_ykl40	2135_bin99		var_biomarker ~ bristol_type_1_7	-0.000347306	0.0250287	-0.0138763	0.988929	94.88	0.71	2238751	d__Bacteria	p__Bacillota	c__Bacilli	o__Erysipelotrichales	f__Erysipelotrichaceae	g__Holdemanella	s__Holdemanella biformis	no	no	none
ntk_ykl40	2137_bin15		var_biomarker ~ var_mb	-0.0416352	0.0265754	-1.56668	0.117189	91.24	1.4	1461831	d__Bacteria	p__Bacillota_A	c__Clostridia	o__Christensenellales	f__CAG-917	g__CAG-349	s__CAG-349 sp003539515	no	no	none
ntk_ykl40	2137_bin15		var_biomarker ~ sex	-0.0317183	0.123769	-0.25627	0.797742	91.24	1.4	1461831	d__Bacteria	p__Bacillota_A	c__Clostridia	o__Christensenellales	f__CAG-917	g__CAG-349	s__CAG-349 sp003539515	no	no	none
ntk_ykl40	2137_bin15		var_biomarker ~ var_mb_by_sex	-0.00589186	0.0721605	-0.0816493	0.934926	91.24	1.4	1461831	d__Bacteria	p__Bacillota_A	c__Clostridia	o__Christensenellales	f__CAG-917	g__CAG-349	s__CAG-349 sp003539515	no	no	none
ntk_ykl40	2137_bin15		var_biomarker ~ dx	0.264519	0.113683	2.3268	0.0199758	91.24	1.4	1461831	d__Bacteria	p__Bacillota_A	c__Clostridia	o__Christensenellales	f__CAG-917	g__CAG-349	s__CAG-349 sp003539515	no	no	none
ntk_ykl40	2137_bin15		var_biomarker ~ mars_age	0.0283934	0.00485172	5.85223	4.85029105767865e-09	91.24	1.4	1461831	d__Bacteria	p__Bacillota_A	c__Clostridia	o__Christensenellales	f__CAG-917	g__CAG-349	s__CAG-349 sp003539515	no	no	none
ntk_ykl40	2137_bin15		var_biomarker ~ apoe4	-0.0117807	0.0621005	-0.189703	0.849542	91.24	1.4	1461831	d__Bacteria	p__Bacillota_A	c__Clostridia	o__Christensenellales	f__CAG-917	g__CAG-349	s__CAG-349 sp003539515	no	no	none
ntk_ykl40	2137_bin15		var_biomarker ~ ntk_table	0.151106	0.076525	1.9746	0.0483134	91.24	1.4	1461831	d__Bacteria	p__Bacillota_A	c__Clostridia	o__Christensenellales	f__CAG-917	g__CAG-349	s__CAG-349 sp003539515	no	no	none
ntk_ykl40	2137_bin15		var_biomarker ~ bristol_type_1_7	0.00368334	0.0254146	0.14493	0.884766	91.24	1.4	1461831	d__Bacteria	p__Bacillota_A	c__Clostridia	o__Christensenellales	f__CAG-917	g__CAG-349	s__CAG-349 sp003539515	no	no	none
ntk_ykl40	2137_bin2		var_biomarker ~ var_mb	0.0150712	0.022057	0.683285	0.494427	91.57	3.37	1345981	d__Bacteria	p__Bacillota	c__Bacilli	o__RF39	f__UBA660	g__Onthocola_B	s__Onthocola_B sp000437355	no	no	none
ntk_ykl40	2137_bin2		var_biomarker ~ sex	0.122308	0.17513	0.698381	0.484939	91.57	3.37	1345981	d__Bacteria	p__Bacillota	c__Bacilli	o__RF39	f__UBA660	g__Onthocola_B	s__Onthocola_B sp000437355	no	no	none
ntk_ykl40	2137_bin2		var_biomarker ~ var_mb_by_sex	0.0472711	0.0509481	0.927828	0.353497	91.57	3.37	1345981	d__Bacteria	p__Bacillota	c__Bacilli	o__RF39	f__UBA660	g__Onthocola_B	s__Onthocola_B sp000437355	no	no	none
ntk_ykl40	2137_bin2		var_biomarker ~ dx	0.281037	0.117906	2.38356	0.0171459	91.57	3.37	1345981	d__Bacteria	p__Bacillota	c__Bacilli	o__RF39	f__UBA660	g__Onthocola_B	s__Onthocola_B sp000437355	no	no	none
ntk_ykl40	2137_bin2		var_biomarker ~ mars_age	0.0272977	0.00490783	5.56207	2.66591468900401e-08	91.57	3.37	1345981	d__Bacteria	p__Bacillota	c__Bacilli	o__RF39	f__UBA660	g__Onthocola_B	s__Onthocola_B sp000437355	no	no	none
ntk_ykl40	2137_bin2		var_biomarker ~ apoe4	0.00564037	0.0609492	0.0925422	0.926267	91.57	3.37	1345981	d__Bacteria	p__Bacillota	c__Bacilli	o__RF39	f__UBA660	g__Onthocola_B	s__Onthocola_B sp000437355	no	no	none
ntk_ykl40	2137_bin2		var_biomarker ~ ntk_table	0.141671	0.0732632	1.93373	0.0531469	91.57	3.37	1345981	d__Bacteria	p__Bacillota	c__Bacilli	o__RF39	f__UBA660	g__Onthocola_B	s__Onthocola_B sp000437355	no	no	none
ntk_ykl40	2137_bin2		var_biomarker ~ bristol_type_1_7	0.0182244	0.0275024	0.662646	0.507557	91.57	3.37	1345981	d__Bacteria	p__Bacillota	c__Bacilli	o__RF39	f__UBA660	g__Onthocola_B	s__Onthocola_B sp000437355	no	no	none
ntk_ykl40	2137_bin39		var_biomarker ~ var_mb	-0.0548609	0.0263588	-2.08131	0.0374054	93.96	0.67	2056872	d__Bacteria	p__Bacillota_A	c__Clostridia	o__Oscillospirales	f__Oscillospiraceae	g__CAG-103	s__CAG-103 sp900543625	no	no	none
ntk_ykl40	2137_bin39		var_biomarker ~ sex	0.0838335	0.0918316	0.912905	0.361292	93.96	0.67	2056872	d__Bacteria	p__Bacillota_A	c__Clostridia	o__Oscillospirales	f__Oscillospiraceae	g__CAG-103	s__CAG-103 sp900543625	no	no	none
ntk_ykl40	2137_bin39		var_biomarker ~ var_mb_by_sex	0.0842145	0.0469911	1.79214	0.0731109	93.96	0.67	2056872	d__Bacteria	p__Bacillota_A	c__Clostridia	o__Oscillospirales	f__Oscillospiraceae	g__CAG-103	s__CAG-103 sp900543625	no	no	none
ntk_ykl40	2137_bin39		var_biomarker ~ dx	0.31677	0.115627	2.7396	0.00615147	93.96	0.67	2056872	d__Bacteria	p__Bacillota_A	c__Clostridia	o__Oscillospirales	f__Oscillospiraceae	g__CAG-103	s__CAG-103 sp900543625	no	no	none
ntk_ykl40	2137_bin39		var_biomarker ~ mars_age	0.0285249	0.00470485	6.06287	1.33711175465123e-09	93.96	0.67	2056872	d__Bacteria	p__Bacillota_A	c__Clostridia	o__Oscillospirales	f__Oscillospiraceae	g__CAG-103	s__CAG-103 sp900543625	no	no	none
ntk_ykl40	2137_bin39		var_biomarker ~ apoe4	-0.00259984	0.0617719	-0.0420878	0.966429	93.96	0.67	2056872	d__Bacteria	p__Bacillota_A	c__Clostridia	o__Oscillospirales	f__Oscillospiraceae	g__CAG-103	s__CAG-103 sp900543625	no	no	none
ntk_ykl40	2137_bin39		var_biomarker ~ ntk_table	0.140186	0.0733643	1.91082	0.0560281	93.96	0.67	2056872	d__Bacteria	p__Bacillota_A	c__Clostridia	o__Oscillospirales	f__Oscillospiraceae	g__CAG-103	s__CAG-103 sp900543625	no	no	none
ntk_ykl40	2137_bin39		var_biomarker ~ bristol_type_1_7	0.0018912	0.0253681	0.0745505	0.940572	93.96	0.67	2056872	d__Bacteria	p__Bacillota_A	c__Clostridia	o__Oscillospirales	f__Oscillospiraceae	g__CAG-103	s__CAG-103 sp900543625	no	no	none
ntk_ykl40	2137_bin4		var_biomarker ~ var_mb	-0.023055	0.0272741	-0.84531	0.397938	90.06	3.79	2446328	d__Bacteria	p__Bacillota_A	c__Clostridia	o__Oscillospirales	f__Oscillospiraceae	g__CAG-170	s__CAG-170 sp000432135	no	no	none
ntk_ykl40	2137_bin4		var_biomarker ~ sex	-0.0731948	0.119174	-0.614183	0.539094	90.06	3.79	2446328	d__Bacteria	p__Bacillota_A	c__Clostridia	o__Oscillospirales	f__Oscillospiraceae	g__CAG-170	s__CAG-170 sp000432135	no	no	none
ntk_ykl40	2137_bin4		var_biomarker ~ var_mb_by_sex	0.0282298	0.0645617	0.437252	0.661928	90.06	3.79	2446328	d__Bacteria	p__Bacillota_A	c__Clostridia	o__Oscillospirales	f__Oscillospiraceae	g__CAG-170	s__CAG-170 sp000432135	no	no	none
ntk_ykl40	2137_bin4		var_biomarker ~ dx	0.288843	0.118624	2.43494	0.0148941	90.06	3.79	2446328	d__Bacteria	p__Bacillota_A	c__Clostridia	o__Oscillospirales	f__Oscillospiraceae	g__CAG-170	s__CAG-170 sp000432135	no	no	none
ntk_ykl40	2137_bin4		var_biomarker ~ mars_age	0.0275825	0.0047868	5.76221	8.30201196677649e-09	90.06	3.79	2446328	d__Bacteria	p__Bacillota_A	c__Clostridia	o__Oscillospirales	f__Oscillospiraceae	g__CAG-170	s__CAG-170 sp000432135	no	no	none
ntk_ykl40	2137_bin4		var_biomarker ~ apoe4	-0.00970387	0.063399	-0.15306	0.878351	90.06	3.79	2446328	d__Bacteria	p__Bacillota_A	c__Clostridia	o__Oscillospirales	f__Oscillospiraceae	g__CAG-170	s__CAG-170 sp000432135	no	no	none
ntk_ykl40	2137_bin4		var_biomarker ~ ntk_table	0.144924	0.0759412	1.90837	0.0563433	90.06	3.79	2446328	d__Bacteria	p__Bacillota_A	c__Clostridia	o__Oscillospirales	f__Oscillospiraceae	g__CAG-170	s__CAG-170 sp000432135	no	no	none
ntk_ykl40	2137_bin4		var_biomarker ~ bristol_type_1_7	0.00196635	0.025576	0.0768827	0.938717	90.06	3.79	2446328	d__Bacteria	p__Bacillota_A	c__Clostridia	o__Oscillospirales	f__Oscillospiraceae	g__CAG-170	s__CAG-170 sp000432135	no	no	none
ntk_ykl40	2137_bin40		var_biomarker ~ var_mb	-0.033266	0.0255558	-1.3017	0.193019	98.39	0	2004781	d__Bacteria	p__Bacillota_A	c__Clostridia	o__Christensenellales	f__CAG-138	g__Phil1	s__Phil1 sp001940855	yes	no	propionate
ntk_ykl40	2137_bin40		var_biomarker ~ sex	0.126762	0.162943	0.777955	0.436596	98.39	0	2004781	d__Bacteria	p__Bacillota_A	c__Clostridia	o__Christensenellales	f__CAG-138	g__Phil1	s__Phil1 sp001940855	yes	no	propionate
ntk_ykl40	2137_bin40		var_biomarker ~ var_mb_by_sex	0.0619113	0.056434	1.09706	0.272617	98.39	0	2004781	d__Bacteria	p__Bacillota_A	c__Clostridia	o__Christensenellales	f__CAG-138	g__Phil1	s__Phil1 sp001940855	yes	no	propionate
ntk_ykl40	2137_bin40		var_biomarker ~ dx	0.288914	0.115145	2.50914	0.0121027	98.39	0	2004781	d__Bacteria	p__Bacillota_A	c__Clostridia	o__Christensenellales	f__CAG-138	g__Phil1	s__Phil1 sp001940855	yes	no	propionate
ntk_ykl40	2137_bin40		var_biomarker ~ mars_age	0.0274684	0.00478502	5.74049	9.4402439199115e-09	98.39	0	2004781	d__Bacteria	p__Bacillota_A	c__Clostridia	o__Christensenellales	f__CAG-138	g__Phil1	s__Phil1 sp001940855	yes	no	propionate
ntk_ykl40	2137_bin40		var_biomarker ~ apoe4	-0.0112154	0.0631248	-0.17767	0.858982	98.39	0	2004781	d__Bacteria	p__Bacillota_A	c__Clostridia	o__Christensenellales	f__CAG-138	g__Phil1	s__Phil1 sp001940855	yes	no	propionate
ntk_ykl40	2137_bin40		var_biomarker ~ ntk_table	0.131974	0.0749289	1.76133	0.0781831	98.39	0	2004781	d__Bacteria	p__Bacillota_A	c__Clostridia	o__Christensenellales	f__CAG-138	g__Phil1	s__Phil1 sp001940855	yes	no	propionate
ntk_ykl40	2137_bin40		var_biomarker ~ bristol_type_1_7	-0.000158947	0.0249298	-0.0063758	0.994913	98.39	0	2004781	d__Bacteria	p__Bacillota_A	c__Clostridia	o__Christensenellales	f__CAG-138	g__Phil1	s__Phil1 sp001940855	yes	no	propionate
ntk_ykl40	2137_bin53		var_biomarker ~ var_mb	-0.0146614	0.0209447	-0.700004	0.483925	97.36	0.38	2313052	d__Bacteria	p__Bacteroidota	c__Bacteroidia	o__Bacteroidales	f__Muribaculaceae	g__Paramuribaculum	s__Paramuribaculum sp000431155	yes	no	propionate
ntk_ykl40	2137_bin53		var_biomarker ~ sex	0.107832	0.121189	0.889786	0.373581	97.36	0.38	2313052	d__Bacteria	p__Bacteroidota	c__Bacteroidia	o__Bacteroidales	f__Muribaculaceae	g__Paramuribaculum	s__Paramuribaculum sp000431155	yes	no	propionate
ntk_ykl40	2137_bin53		var_biomarker ~ var_mb_by_sex	0.0553425	0.0396772	1.39482	0.16307	97.36	0.38	2313052	d__Bacteria	p__Bacteroidota	c__Bacteroidia	o__Bacteroidales	f__Muribaculaceae	g__Paramuribaculum	s__Paramuribaculum sp000431155	yes	no	propionate
ntk_ykl40	2137_bin53		var_biomarker ~ dx	0.281161	0.109878	2.55885	0.010502	97.36	0.38	2313052	d__Bacteria	p__Bacteroidota	c__Bacteroidia	o__Bacteroidales	f__Muribaculaceae	g__Paramuribaculum	s__Paramuribaculum sp000431155	yes	no	propionate
ntk_ykl40	2137_bin53		var_biomarker ~ mars_age	0.027414	0.00459989	5.9597	2.52706100489775e-09	97.36	0.38	2313052	d__Bacteria	p__Bacteroidota	c__Bacteroidia	o__Bacteroidales	f__Muribaculaceae	g__Paramuribaculum	s__Paramuribaculum sp000431155	yes	no	propionate
ntk_ykl40	2137_bin53		var_biomarker ~ apoe4	-0.0133503	0.0637377	-0.209458	0.834091	97.36	0.38	2313052	d__Bacteria	p__Bacteroidota	c__Bacteroidia	o__Bacteroidales	f__Muribaculaceae	g__Paramuribaculum	s__Paramuribaculum sp000431155	yes	no	propionate
ntk_ykl40	2137_bin53		var_biomarker ~ ntk_table	0.14783	0.0745329	1.98343	0.0473199	97.36	0.38	2313052	d__Bacteria	p__Bacteroidota	c__Bacteroidia	o__Bacteroidales	f__Muribaculaceae	g__Paramuribaculum	s__Paramuribaculum sp000431155	yes	no	propionate
ntk_ykl40	2137_bin53		var_biomarker ~ bristol_type_1_7	0.00509173	0.0253995	0.200465	0.841117	97.36	0.38	2313052	d__Bacteria	p__Bacteroidota	c__Bacteroidia	o__Bacteroidales	f__Muribaculaceae	g__Paramuribaculum	s__Paramuribaculum sp000431155	yes	no	propionate
ntk_ykl40	2137_bin86		var_biomarker ~ var_mb	-0.0323987	0.0251458	-1.28843	0.197595	95.85	0.4	1854244	d__Bacteria	p__Actinomycetota	c__Coriobacteriia	o__Coriobacteriales	f__Coriobacteriaceae	g__Collinsella	s__	no	no	none
ntk_ykl40	2137_bin86		var_biomarker ~ sex	-0.0124781	0.0649328	-0.19217	0.847609	95.85	0.4	1854244	d__Bacteria	p__Actinomycetota	c__Coriobacteriia	o__Coriobacteriales	f__Coriobacteriaceae	g__Collinsella	s__	no	no	none
ntk_ykl40	2137_bin86		var_biomarker ~ var_mb_by_sex	-0.0202797	0.0341276	-0.594232	0.552357	95.85	0.4	1854244	d__Bacteria	p__Actinomycetota	c__Coriobacteriia	o__Coriobacteriales	f__Coriobacteriaceae	g__Collinsella	s__	no	no	none
ntk_ykl40	2137_bin86		var_biomarker ~ dx	0.256784	0.121119	2.1201	0.0339978	95.85	0.4	1854244	d__Bacteria	p__Actinomycetota	c__Coriobacteriia	o__Coriobacteriales	f__Coriobacteriaceae	g__Collinsella	s__	no	no	none
ntk_ykl40	2137_bin86		var_biomarker ~ mars_age	0.0278344	0.00484686	5.74278	9.31372046153456e-09	95.85	0.4	1854244	d__Bacteria	p__Actinomycetota	c__Coriobacteriia	o__Coriobacteriales	f__Coriobacteriaceae	g__Collinsella	s__	no	no	none
ntk_ykl40	2137_bin86		var_biomarker ~ apoe4	0.0107016	0.0613869	0.17433	0.861606	95.85	0.4	1854244	d__Bacteria	p__Actinomycetota	c__Coriobacteriia	o__Coriobacteriales	f__Coriobacteriaceae	g__Collinsella	s__	no	no	none
ntk_ykl40	2137_bin86		var_biomarker ~ ntk_table	0.14928	0.072831	2.04968	0.0403957	95.85	0.4	1854244	d__Bacteria	p__Actinomycetota	c__Coriobacteriia	o__Coriobacteriales	f__Coriobacteriaceae	g__Collinsella	s__	no	no	none
ntk_ykl40	2137_bin86		var_biomarker ~ bristol_type_1_7	0.000901121	0.0259612	0.0347103	0.972311	95.85	0.4	1854244	d__Bacteria	p__Actinomycetota	c__Coriobacteriia	o__Coriobacteriales	f__Coriobacteriaceae	g__Collinsella	s__	no	no	none
ntk_ykl40	2138_bin27		var_biomarker ~ var_mb	0.0120159	0.0213049	0.563996	0.572757	96.5	0.47	2912244	d__Bacteria	p__Bacillota_A	c__Clostridia	o__Christensenellales	f__CAG-74	g__UBA11524	s__UBA11524 sp000437595	no	no	none
ntk_ykl40	2138_bin27		var_biomarker ~ sex	-0.0529279	0.0869275	-0.608874	0.542608	96.5	0.47	2912244	d__Bacteria	p__Bacillota_A	c__Clostridia	o__Christensenellales	f__CAG-74	g__UBA11524	s__UBA11524 sp000437595	no	no	none
ntk_ykl40	2138_bin27		var_biomarker ~ var_mb_by_sex	-0.0275781	0.0396645	-0.695285	0.486877	96.5	0.47	2912244	d__Bacteria	p__Bacillota_A	c__Clostridia	o__Christensenellales	f__CAG-74	g__UBA11524	s__UBA11524 sp000437595	no	no	none
ntk_ykl40	2138_bin27		var_biomarker ~ dx	0.272692	0.114689	2.37767	0.0174224	96.5	0.47	2912244	d__Bacteria	p__Bacillota_A	c__Clostridia	o__Christensenellales	f__CAG-74	g__UBA11524	s__UBA11524 sp000437595	no	no	none
ntk_ykl40	2138_bin27		var_biomarker ~ mars_age	0.0283934	0.00489485	5.80068	6.60473298275122e-09	96.5	0.47	2912244	d__Bacteria	p__Bacillota_A	c__Clostridia	o__Christensenellales	f__CAG-74	g__UBA11524	s__UBA11524 sp000437595	no	no	none
ntk_ykl40	2138_bin27		var_biomarker ~ apoe4	0.000677486	0.0619166	0.0109419	0.99127	96.5	0.47	2912244	d__Bacteria	p__Bacillota_A	c__Clostridia	o__Christensenellales	f__CAG-74	g__UBA11524	s__UBA11524 sp000437595	no	no	none
ntk_ykl40	2138_bin27		var_biomarker ~ ntk_table	0.14314	0.0748404	1.9126	0.0557987	96.5	0.47	2912244	d__Bacteria	p__Bacillota_A	c__Clostridia	o__Christensenellales	f__CAG-74	g__UBA11524	s__UBA11524 sp000437595	no	no	none
ntk_ykl40	2138_bin27		var_biomarker ~ bristol_type_1_7	0.00609377	0.0250495	0.243269	0.807797	96.5	0.47	2912244	d__Bacteria	p__Bacillota_A	c__Clostridia	o__Christensenellales	f__CAG-74	g__UBA11524	s__UBA11524 sp000437595	no	no	none
ntk_ykl40	2138_bin46		var_biomarker ~ var_mb	-0.00468579	0.0123102	-0.380642	0.703469	96.58	0	2418421	d__Bacteria	p__Bacillota_A	c__Clostridia	o__Oscillospirales	f__Ruminococcaceae	g__Ruminococcus_D	s__Ruminococcus_D bicirculans	no	no	none
ntk_ykl40	2138_bin46		var_biomarker ~ sex	0.0447102	0.0899019	0.497322	0.618962	96.58	0	2418421	d__Bacteria	p__Bacillota_A	c__Clostridia	o__Oscillospirales	f__Ruminococcaceae	g__Ruminococcus_D	s__Ruminococcus_D bicirculans	no	no	none
ntk_ykl40	2138_bin46		var_biomarker ~ var_mb_by_sex	0.0300135	0.0258506	1.16103	0.245628	96.58	0	2418421	d__Bacteria	p__Bacillota_A	c__Clostridia	o__Oscillospirales	f__Ruminococcaceae	g__Ruminococcus_D	s__Ruminococcus_D bicirculans	no	no	none
ntk_ykl40	2138_bin46		var_biomarker ~ dx	0.288223	0.118223	2.43796	0.0147705	96.58	0	2418421	d__Bacteria	p__Bacillota_A	c__Clostridia	o__Oscillospirales	f__Ruminococcaceae	g__Ruminococcus_D	s__Ruminococcus_D bicirculans	no	no	none
ntk_ykl40	2138_bin46		var_biomarker ~ mars_age	0.0274545	0.0047933	5.72768	1.01815906816682e-08	96.58	0	2418421	d__Bacteria	p__Bacillota_A	c__Clostridia	o__Oscillospirales	f__Ruminococcaceae	g__Ruminococcus_D	s__Ruminococcus_D bicirculans	no	no	none
ntk_ykl40	2138_bin46		var_biomarker ~ apoe4	-0.00433656	0.0635275	-0.0682627	0.945577	96.58	0	2418421	d__Bacteria	p__Bacillota_A	c__Clostridia	o__Oscillospirales	f__Ruminococcaceae	g__Ruminococcus_D	s__Ruminococcus_D bicirculans	no	no	none
ntk_ykl40	2138_bin46		var_biomarker ~ ntk_table	0.149922	0.0747186	2.0065	0.0448035	96.58	0	2418421	d__Bacteria	p__Bacillota_A	c__Clostridia	o__Oscillospirales	f__Ruminococcaceae	g__Ruminococcus_D	s__Ruminococcus_D bicirculans	no	no	none
ntk_ykl40	2138_bin46		var_biomarker ~ bristol_type_1_7	0.00190296	0.0258122	0.0737233	0.941231	96.58	0	2418421	d__Bacteria	p__Bacillota_A	c__Clostridia	o__Oscillospirales	f__Ruminococcaceae	g__Ruminococcus_D	s__Ruminococcus_D bicirculans	no	no	none
ntk_ykl40	2139_bin27		var_biomarker ~ var_mb	0.00307932	0.0159686	0.192836	0.847088	96.7	0.66	4647834	d__Bacteria	p__Pseudomonadota	c__Gammaproteobacteria	o__Enterobacterales	f__Enterobacteriaceae	g__Escherichia	s__Escherichia coli	no	no	none
ntk_ykl40	2139_bin27		var_biomarker ~ sex	-0.0178328	0.068933	-0.258697	0.795869	96.7	0.66	4647834	d__Bacteria	p__Pseudomonadota	c__Gammaproteobacteria	o__Enterobacterales	f__Enterobacteriaceae	g__Escherichia	s__Escherichia coli	no	no	none
ntk_ykl40	2139_bin27		var_biomarker ~ var_mb_by_sex	0.0132869	0.0422806	0.314256	0.753327	96.7	0.66	4647834	d__Bacteria	p__Pseudomonadota	c__Gammaproteobacteria	o__Enterobacterales	f__Enterobacteriaceae	g__Escherichia	s__Escherichia coli	no	no	none
ntk_ykl40	2139_bin27		var_biomarker ~ dx	0.291597	0.115781	2.51853	0.0117844	96.7	0.66	4647834	d__Bacteria	p__Pseudomonadota	c__Gammaproteobacteria	o__Enterobacterales	f__Enterobacteriaceae	g__Escherichia	s__Escherichia coli	no	no	none
ntk_ykl40	2139_bin27		var_biomarker ~ mars_age	0.0276672	0.00474444	5.83151	5.49288903251011e-09	96.7	0.66	4647834	d__Bacteria	p__Pseudomonadota	c__Gammaproteobacteria	o__Enterobacterales	f__Enterobacteriaceae	g__Escherichia	s__Escherichia coli	no	no	none
ntk_ykl40	2139_bin27		var_biomarker ~ apoe4	-0.0120534	0.0610291	-0.197503	0.843434	96.7	0.66	4647834	d__Bacteria	p__Pseudomonadota	c__Gammaproteobacteria	o__Enterobacterales	f__Enterobacteriaceae	g__Escherichia	s__Escherichia coli	no	no	none
ntk_ykl40	2139_bin27		var_biomarker ~ ntk_table	0.141153	0.0731927	1.92852	0.053791	96.7	0.66	4647834	d__Bacteria	p__Pseudomonadota	c__Gammaproteobacteria	o__Enterobacterales	f__Enterobacteriaceae	g__Escherichia	s__Escherichia coli	no	no	none
ntk_ykl40	2139_bin27		var_biomarker ~ bristol_type_1_7	0.00723651	0.0262731	0.275435	0.782982	96.7	0.66	4647834	d__Bacteria	p__Pseudomonadota	c__Gammaproteobacteria	o__Enterobacterales	f__Enterobacteriaceae	g__Escherichia	s__Escherichia coli	no	no	none
ntk_ykl40	2139_bin5		var_biomarker ~ var_mb	0.00739203	0.0170426	0.433738	0.664478	94.97	0	2248890	d__Bacteria	p__Bacillota_A	c__Clostridia	o__Lachnospirales	f__Anaerotignaceae	g__Anaerotignum	s__Anaerotignum sp001304995	no	no	none
ntk_ykl40	2139_bin5		var_biomarker ~ sex	-0.0171602	0.0684528	-0.250687	0.802056	94.97	0	2248890	d__Bacteria	p__Bacillota_A	c__Clostridia	o__Lachnospirales	f__Anaerotignaceae	g__Anaerotignum	s__Anaerotignum sp001304995	no	no	none
ntk_ykl40	2139_bin5		var_biomarker ~ var_mb_by_sex	0.0128521	0.0313704	0.409689	0.682034	94.97	0	2248890	d__Bacteria	p__Bacillota_A	c__Clostridia	o__Lachnospirales	f__Anaerotignaceae	g__Anaerotignum	s__Anaerotignum sp001304995	no	no	none
ntk_ykl40	2139_bin5		var_biomarker ~ dx	0.272785	0.119315	2.28627	0.0222386	94.97	0	2248890	d__Bacteria	p__Bacillota_A	c__Clostridia	o__Lachnospirales	f__Anaerotignaceae	g__Anaerotignum	s__Anaerotignum sp001304995	no	no	none
ntk_ykl40	2139_bin5		var_biomarker ~ mars_age	0.0274303	0.00474589	5.7798	7.47877582085721e-09	94.97	0	2248890	d__Bacteria	p__Bacillota_A	c__Clostridia	o__Lachnospirales	f__Anaerotignaceae	g__Anaerotignum	s__Anaerotignum sp001304995	no	no	none
ntk_ykl40	2139_bin5		var_biomarker ~ apoe4	-0.00926549	0.0614627	-0.15075	0.880173	94.97	0	2248890	d__Bacteria	p__Bacillota_A	c__Clostridia	o__Lachnospirales	f__Anaerotignaceae	g__Anaerotignum	s__Anaerotignum sp001304995	no	no	none
ntk_ykl40	2139_bin5		var_biomarker ~ ntk_table	0.148306	0.0747361	1.98439	0.0472122	94.97	0	2248890	d__Bacteria	p__Bacillota_A	c__Clostridia	o__Lachnospirales	f__Anaerotignaceae	g__Anaerotignum	s__Anaerotignum sp001304995	no	no	none
ntk_ykl40	2139_bin5		var_biomarker ~ bristol_type_1_7	0.00805097	0.0253118	0.318072	0.750431	94.97	0	2248890	d__Bacteria	p__Bacillota_A	c__Clostridia	o__Lachnospirales	f__Anaerotignaceae	g__Anaerotignum	s__Anaerotignum sp001304995	no	no	none
ntk_ykl40	2139_bin57		var_biomarker ~ var_mb	0.22275	0.0475797	4.68163	2.84608174450085e-06	98.64	0	2157927	d__Bacteria	p__Bacillota_A	c__Clostridia	o__Oscillospirales	f__Ruminococcaceae	g__Faecalibacterium	s__Faecalibacterium sp900540455	no	yes	butyrate
ntk_ykl40	2139_bin57		var_biomarker ~ sex	-0.210041	0.0712652	-2.94732	0.00320539	98.64	0	2157927	d__Bacteria	p__Bacillota_A	c__Clostridia	o__Oscillospirales	f__Ruminococcaceae	g__Faecalibacterium	s__Faecalibacterium sp900540455	no	yes	butyrate
ntk_ykl40	2139_bin57		var_biomarker ~ var_mb_by_sex	-0.250452	0.0523728	-4.7821	1.73475794196243e-06	98.64	0	2157927	d__Bacteria	p__Bacillota_A	c__Clostridia	o__Oscillospirales	f__Ruminococcaceae	g__Faecalibacterium	s__Faecalibacterium sp900540455	no	yes	butyrate
ntk_ykl40	2139_bin57		var_biomarker ~ dx	0.302377	0.119726	2.52558	0.0115509	98.64	0	2157927	d__Bacteria	p__Bacillota_A	c__Clostridia	o__Oscillospirales	f__Ruminococcaceae	g__Faecalibacterium	s__Faecalibacterium sp900540455	no	yes	butyrate
ntk_ykl40	2139_bin57		var_biomarker ~ mars_age	0.0293842	0.00480484	6.11553	9.62361523804134e-10	98.64	0	2157927	d__Bacteria	p__Bacillota_A	c__Clostridia	o__Oscillospirales	f__Ruminococcaceae	g__Faecalibacterium	s__Faecalibacterium sp900540455	no	yes	butyrate
ntk_ykl40	2139_bin57		var_biomarker ~ apoe4	0.0159244	0.057179	0.278501	0.780627	98.64	0	2157927	d__Bacteria	p__Bacillota_A	c__Clostridia	o__Oscillospirales	f__Ruminococcaceae	g__Faecalibacterium	s__Faecalibacterium sp900540455	no	yes	butyrate
ntk_ykl40	2139_bin57		var_biomarker ~ ntk_table	0.100332	0.0591921	1.69503	0.0900694	98.64	0	2157927	d__Bacteria	p__Bacillota_A	c__Clostridia	o__Oscillospirales	f__Ruminococcaceae	g__Faecalibacterium	s__Faecalibacterium sp900540455	no	yes	butyrate
ntk_ykl40	2139_bin57		var_biomarker ~ bristol_type_1_7	-0.00764949	0.0231617	-0.330265	0.7412	98.64	0	2157927	d__Bacteria	p__Bacillota_A	c__Clostridia	o__Oscillospirales	f__Ruminococcaceae	g__Faecalibacterium	s__Faecalibacterium sp900540455	no	yes	butyrate
ntk_ykl40	2139_bin72		var_biomarker ~ var_mb	-0.014768	0.0143451	-1.02948	0.303252	98.39	2.42	2060573	d__Bacteria	p__Actinomycetota	c__Coriobacteriia	o__Coriobacteriales	f__Coriobacteriaceae	g__Collinsella	s__Collinsella sp905215835	no	no	none
ntk_ykl40	2139_bin72		var_biomarker ~ sex	-0.027733	0.0717073	-0.386752	0.69894	98.39	2.42	2060573	d__Bacteria	p__Actinomycetota	c__Coriobacteriia	o__Coriobacteriales	f__Coriobacteriaceae	g__Collinsella	s__Collinsella sp905215835	no	no	none
ntk_ykl40	2139_bin72		var_biomarker ~ var_mb_by_sex	-0.0236287	0.0197716	-1.19508	0.232054	98.39	2.42	2060573	d__Bacteria	p__Actinomycetota	c__Coriobacteriia	o__Coriobacteriales	f__Coriobacteriaceae	g__Collinsella	s__Collinsella sp905215835	no	no	none
ntk_ykl40	2139_bin72		var_biomarker ~ dx	0.249474	0.124622	2.00184	0.0453018	98.39	2.42	2060573	d__Bacteria	p__Actinomycetota	c__Coriobacteriia	o__Coriobacteriales	f__Coriobacteriaceae	g__Collinsella	s__Collinsella sp905215835	no	no	none
ntk_ykl40	2139_bin72		var_biomarker ~ mars_age	0.0279694	0.00478497	5.84526	5.05789299332093e-09	98.39	2.42	2060573	d__Bacteria	p__Actinomycetota	c__Coriobacteriia	o__Coriobacteriales	f__Coriobacteriaceae	g__Collinsella	s__Collinsella sp905215835	no	no	none
ntk_ykl40	2139_bin72		var_biomarker ~ apoe4	0.00934067	0.0609954	0.153137	0.87829	98.39	2.42	2060573	d__Bacteria	p__Actinomycetota	c__Coriobacteriia	o__Coriobacteriales	f__Coriobacteriaceae	g__Collinsella	s__Collinsella sp905215835	no	no	none
ntk_ykl40	2139_bin72		var_biomarker ~ ntk_table	0.159888	0.0740983	2.15778	0.0309451	98.39	2.42	2060573	d__Bacteria	p__Actinomycetota	c__Coriobacteriia	o__Coriobacteriales	f__Coriobacteriaceae	g__Collinsella	s__Collinsella sp905215835	no	no	none
ntk_ykl40	2139_bin72		var_biomarker ~ bristol_type_1_7	-0.000665702	0.0249437	-0.0266882	0.978708	98.39	2.42	2060573	d__Bacteria	p__Actinomycetota	c__Coriobacteriia	o__Coriobacteriales	f__Coriobacteriaceae	g__Collinsella	s__Collinsella sp905215835	no	no	none
ntk_ykl40	2141_bin54		var_biomarker ~ var_mb	-0.0428501	0.0376413	-1.13838	0.254963	96.77	0.9	2065406	d__Bacteria	p__Actinomycetota	c__Coriobacteriia	o__Coriobacteriales	f__Coriobacteriaceae	g__Collinsella	s__Collinsella sp018373675	no	no	none
ntk_ykl40	2141_bin54		var_biomarker ~ sex	-0.0173244	0.0749671	-0.231093	0.817242	96.77	0.9	2065406	d__Bacteria	p__Actinomycetota	c__Coriobacteriia	o__Coriobacteriales	f__Coriobacteriaceae	g__Collinsella	s__Collinsella sp018373675	no	no	none
ntk_ykl40	2141_bin54		var_biomarker ~ var_mb_by_sex	-0.00864948	0.045163	-0.191517	0.848121	96.77	0.9	2065406	d__Bacteria	p__Actinomycetota	c__Coriobacteriia	o__Coriobacteriales	f__Coriobacteriaceae	g__Collinsella	s__Collinsella sp018373675	no	no	none
ntk_ykl40	2141_bin54		var_biomarker ~ dx	0.264632	0.121891	2.17106	0.0299265	96.77	0.9	2065406	d__Bacteria	p__Actinomycetota	c__Coriobacteriia	o__Coriobacteriales	f__Coriobacteriaceae	g__Collinsella	s__Collinsella sp018373675	no	no	none
ntk_ykl40	2141_bin54		var_biomarker ~ mars_age	0.0279967	0.00485497	5.76662	8.0876427777099e-09	96.77	0.9	2065406	d__Bacteria	p__Actinomycetota	c__Coriobacteriia	o__Coriobacteriales	f__Coriobacteriaceae	g__Collinsella	s__Collinsella sp018373675	no	no	none
ntk_ykl40	2141_bin54		var_biomarker ~ apoe4	0.0160646	0.0596891	0.269139	0.787823	96.77	0.9	2065406	d__Bacteria	p__Actinomycetota	c__Coriobacteriia	o__Coriobacteriales	f__Coriobacteriaceae	g__Collinsella	s__Collinsella sp018373675	no	no	none
ntk_ykl40	2141_bin54		var_biomarker ~ ntk_table	0.135799	0.0690988	1.96529	0.0493811	96.77	0.9	2065406	d__Bacteria	p__Actinomycetota	c__Coriobacteriia	o__Coriobacteriales	f__Coriobacteriaceae	g__Collinsella	s__Collinsella sp018373675	no	no	none
ntk_ykl40	2141_bin54		var_biomarker ~ bristol_type_1_7	0.00118237	0.0258449	0.0457485	0.963511	96.77	0.9	2065406	d__Bacteria	p__Actinomycetota	c__Coriobacteriia	o__Coriobacteriales	f__Coriobacteriaceae	g__Collinsella	s__Collinsella sp018373675	no	no	none
ntk_ykl40	2141_bin67		var_biomarker ~ var_mb	0.0496372	0.0252897	1.96274	0.049676	98.65	0.9	1772410	d__Bacteria	p__Bacillota_C	c__Negativicutes	o__Acidaminococcales	f__Acidaminococcaceae	g__Phascolarctobacterium_A	s__Phascolarctobacterium_A sp900544885	yes	no	propionate
ntk_ykl40	2141_bin67		var_biomarker ~ sex	-0.268747	0.208763	-1.28733	0.197978	98.65	0.9	1772410	d__Bacteria	p__Bacillota_C	c__Negativicutes	o__Acidaminococcales	f__Acidaminococcaceae	g__Phascolarctobacterium_A	s__Phascolarctobacterium_A sp900544885	yes	no	propionate
ntk_ykl40	2141_bin67		var_biomarker ~ var_mb_by_sex	-0.0708032	0.0581206	-1.21821	0.223143	98.65	0.9	1772410	d__Bacteria	p__Bacillota_C	c__Negativicutes	o__Acidaminococcales	f__Acidaminococcaceae	g__Phascolarctobacterium_A	s__Phascolarctobacterium_A sp900544885	yes	no	propionate
ntk_ykl40	2141_bin67		var_biomarker ~ dx	0.280936	0.114336	2.45711	0.014006	98.65	0.9	1772410	d__Bacteria	p__Bacillota_C	c__Negativicutes	o__Acidaminococcales	f__Acidaminococcaceae	g__Phascolarctobacterium_A	s__Phascolarctobacterium_A sp900544885	yes	no	propionate
ntk_ykl40	2141_bin67		var_biomarker ~ mars_age	0.0286035	0.00471822	6.06235	1.34149469310785e-09	98.65	0.9	1772410	d__Bacteria	p__Bacillota_C	c__Negativicutes	o__Acidaminococcales	f__Acidaminococcaceae	g__Phascolarctobacterium_A	s__Phascolarctobacterium_A sp900544885	yes	no	propionate
ntk_ykl40	2141_bin67		var_biomarker ~ apoe4	-0.00577905	0.0620848	-0.0930831	0.925838	98.65	0.9	1772410	d__Bacteria	p__Bacillota_C	c__Negativicutes	o__Acidaminococcales	f__Acidaminococcaceae	g__Phascolarctobacterium_A	s__Phascolarctobacterium_A sp900544885	yes	no	propionate
ntk_ykl40	2141_bin67		var_biomarker ~ ntk_table	0.144407	0.0735741	1.96275	0.0496756	98.65	0.9	1772410	d__Bacteria	p__Bacillota_C	c__Negativicutes	o__Acidaminococcales	f__Acidaminococcaceae	g__Phascolarctobacterium_A	s__Phascolarctobacterium_A sp900544885	yes	no	propionate
ntk_ykl40	2141_bin67		var_biomarker ~ bristol_type_1_7	0.00272527	0.0249006	0.109446	0.912849	98.65	0.9	1772410	d__Bacteria	p__Bacillota_C	c__Negativicutes	o__Acidaminococcales	f__Acidaminococcaceae	g__Phascolarctobacterium_A	s__Phascolarctobacterium_A sp900544885	yes	no	propionate
ntk_ykl40	2142_bin22		var_biomarker ~ var_mb	-0.00509734	0.0178665	-0.285302	0.775413	93.92	4.88	1880703	d__Bacteria	p__Bacillota_A	c__Clostridia	o__Oscillospirales	f__Ruminococcaceae	g__Faecalibacterium	s__Faecalibacterium duncaniae	no	no	none
ntk_ykl40	2142_bin22		var_biomarker ~ sex	-0.0993724	0.0686902	-1.44667	0.147988	93.92	4.88	1880703	d__Bacteria	p__Bacillota_A	c__Clostridia	o__Oscillospirales	f__Ruminococcaceae	g__Faecalibacterium	s__Faecalibacterium duncaniae	no	no	none
ntk_ykl40	2142_bin22		var_biomarker ~ var_mb_by_sex	0.0661324	0.0293799	2.25094	0.0243894	93.92	4.88	1880703	d__Bacteria	p__Bacillota_A	c__Clostridia	o__Oscillospirales	f__Ruminococcaceae	g__Faecalibacterium	s__Faecalibacterium duncaniae	no	no	none
ntk_ykl40	2142_bin22		var_biomarker ~ dx	0.267168	0.107913	2.47577	0.0132949	93.92	4.88	1880703	d__Bacteria	p__Bacillota_A	c__Clostridia	o__Oscillospirales	f__Ruminococcaceae	g__Faecalibacterium	s__Faecalibacterium duncaniae	no	no	none
ntk_ykl40	2142_bin22		var_biomarker ~ mars_age	0.0286971	0.00475832	6.03092	1.63033453404182e-09	93.92	4.88	1880703	d__Bacteria	p__Bacillota_A	c__Clostridia	o__Oscillospirales	f__Ruminococcaceae	g__Faecalibacterium	s__Faecalibacterium duncaniae	no	no	none
ntk_ykl40	2142_bin22		var_biomarker ~ apoe4	0.013439	0.0616684	0.217923	0.827489	93.92	4.88	1880703	d__Bacteria	p__Bacillota_A	c__Clostridia	o__Oscillospirales	f__Ruminococcaceae	g__Faecalibacterium	s__Faecalibacterium duncaniae	no	no	none
ntk_ykl40	2142_bin22		var_biomarker ~ ntk_table	0.145621	0.0732405	1.98826	0.0467833	93.92	4.88	1880703	d__Bacteria	p__Bacillota_A	c__Clostridia	o__Oscillospirales	f__Ruminococcaceae	g__Faecalibacterium	s__Faecalibacterium duncaniae	no	no	none
ntk_ykl40	2142_bin22		var_biomarker ~ bristol_type_1_7	5.52970877208143e-05	0.0262426	0.00210715	0.998319	93.92	4.88	1880703	d__Bacteria	p__Bacillota_A	c__Clostridia	o__Oscillospirales	f__Ruminococcaceae	g__Faecalibacterium	s__Faecalibacterium duncaniae	no	no	none
ntk_ykl40	2142_bin29		var_biomarker ~ var_mb	-0.0463063	0.0302698	-1.52979	0.12607	90.17	0	1104824	d__Bacteria	p__Bacillota	c__Bacilli	o__RF39	f__UBA660	g__CAG-302	s__CAG-302 sp900543825	no	no	none
ntk_ykl40	2142_bin29		var_biomarker ~ sex	0.0399571	0.0679263	0.588242	0.55637	90.17	0	1104824	d__Bacteria	p__Bacillota	c__Bacilli	o__RF39	f__UBA660	g__CAG-302	s__CAG-302 sp900543825	no	no	none
ntk_ykl40	2142_bin29		var_biomarker ~ var_mb_by_sex	0.047995	0.0409167	1.17299	0.2408	90.17	0	1104824	d__Bacteria	p__Bacillota	c__Bacilli	o__RF39	f__UBA660	g__CAG-302	s__CAG-302 sp900543825	no	no	none
ntk_ykl40	2142_bin29		var_biomarker ~ dx	0.281233	0.115847	2.42763	0.015198	90.17	0	1104824	d__Bacteria	p__Bacillota	c__Bacilli	o__RF39	f__UBA660	g__CAG-302	s__CAG-302 sp900543825	no	no	none
ntk_ykl40	2142_bin29		var_biomarker ~ mars_age	0.0271969	0.00469967	5.78699	7.1656969247158e-09	90.17	0	1104824	d__Bacteria	p__Bacillota	c__Bacilli	o__RF39	f__UBA660	g__CAG-302	s__CAG-302 sp900543825	no	no	none
ntk_ykl40	2142_bin29		var_biomarker ~ apoe4	-0.010638	0.0633795	-0.167847	0.866704	90.17	0	1104824	d__Bacteria	p__Bacillota	c__Bacilli	o__RF39	f__UBA660	g__CAG-302	s__CAG-302 sp900543825	no	no	none
ntk_ykl40	2142_bin29		var_biomarker ~ ntk_table	0.140109	0.0748612	1.87158	0.0612647	90.17	0	1104824	d__Bacteria	p__Bacillota	c__Bacilli	o__RF39	f__UBA660	g__CAG-302	s__CAG-302 sp900543825	no	no	none
ntk_ykl40	2142_bin29		var_biomarker ~ bristol_type_1_7	-0.00242209	0.0249006	-0.0972707	0.922511	90.17	0	1104824	d__Bacteria	p__Bacillota	c__Bacilli	o__RF39	f__UBA660	g__CAG-302	s__CAG-302 sp900543825	no	no	none
ntk_ykl40	2142_bin37		var_biomarker ~ var_mb	-0.00990485	0.0210598	-0.47032	0.638127	90.17	1.24	2880228	d__Bacteria	p__Bacteroidota	c__Bacteroidia	o__Bacteroidales	f__Bacteroidaceae	g__Phocaeicola	s__Phocaeicola plebeius	yes	no	propionate
ntk_ykl40	2142_bin37		var_biomarker ~ sex	-0.173803	0.131678	-1.31992	0.186863	90.17	1.24	2880228	d__Bacteria	p__Bacteroidota	c__Bacteroidia	o__Bacteroidales	f__Bacteroidaceae	g__Phocaeicola	s__Phocaeicola plebeius	yes	no	propionate
ntk_ykl40	2142_bin37		var_biomarker ~ var_mb_by_sex	0.0520885	0.0387828	1.34308	0.179245	90.17	1.24	2880228	d__Bacteria	p__Bacteroidota	c__Bacteroidia	o__Bacteroidales	f__Bacteroidaceae	g__Phocaeicola	s__Phocaeicola plebeius	yes	no	propionate
ntk_ykl40	2142_bin37		var_biomarker ~ dx	0.27053	0.117997	2.29267	0.0218668	90.17	1.24	2880228	d__Bacteria	p__Bacteroidota	c__Bacteroidia	o__Bacteroidales	f__Bacteroidaceae	g__Phocaeicola	s__Phocaeicola plebeius	yes	no	propionate
ntk_ykl40	2142_bin37		var_biomarker ~ mars_age	0.0288008	0.00467601	6.15927	7.30801419379645e-10	90.17	1.24	2880228	d__Bacteria	p__Bacteroidota	c__Bacteroidia	o__Bacteroidales	f__Bacteroidaceae	g__Phocaeicola	s__Phocaeicola plebeius	yes	no	propionate
ntk_ykl40	2142_bin37		var_biomarker ~ apoe4	-0.0122935	0.0624775	-0.196766	0.844011	90.17	1.24	2880228	d__Bacteria	p__Bacteroidota	c__Bacteroidia	o__Bacteroidales	f__Bacteroidaceae	g__Phocaeicola	s__Phocaeicola plebeius	yes	no	propionate
ntk_ykl40	2142_bin37		var_biomarker ~ ntk_table	0.141966	0.0737717	1.92439	0.0543055	90.17	1.24	2880228	d__Bacteria	p__Bacteroidota	c__Bacteroidia	o__Bacteroidales	f__Bacteroidaceae	g__Phocaeicola	s__Phocaeicola plebeius	yes	no	propionate
ntk_ykl40	2142_bin37		var_biomarker ~ bristol_type_1_7	7.04859359537695e-05	0.0256571	0.00274722	0.997808	90.17	1.24	2880228	d__Bacteria	p__Bacteroidota	c__Bacteroidia	o__Bacteroidales	f__Bacteroidaceae	g__Phocaeicola	s__Phocaeicola plebeius	yes	no	propionate
ntk_ykl40	2142_bin54		var_biomarker ~ var_mb	0.16098	0.117056	1.37523	0.169059	97.32	0	2364819	d__Bacteria	p__Bacillota_A	c__Clostridia	o__Oscillospirales	f__Acutalibacteraceae	g__UMGS263	s__UMGS263 sp900540535	no	no	none
ntk_ykl40	2142_bin54		var_biomarker ~ sex	-0.332161	0.232691	-1.42748	0.153443	97.32	0	2364819	d__Bacteria	p__Bacillota_A	c__Clostridia	o__Oscillospirales	f__Acutalibacteraceae	g__UMGS263	s__UMGS263 sp900540535	no	no	none
ntk_ykl40	2142_bin54		var_biomarker ~ var_mb_by_sex	-0.22502	0.154254	-1.45876	0.144631	97.32	0	2364819	d__Bacteria	p__Bacillota_A	c__Clostridia	o__Oscillospirales	f__Acutalibacteraceae	g__UMGS263	s__UMGS263 sp900540535	no	no	none
ntk_ykl40	2142_bin54		var_biomarker ~ dx	0.266262	0.114664	2.32212	0.0202266	97.32	0	2364819	d__Bacteria	p__Bacillota_A	c__Clostridia	o__Oscillospirales	f__Acutalibacteraceae	g__UMGS263	s__UMGS263 sp900540535	no	no	none
ntk_ykl40	2142_bin54		var_biomarker ~ mars_age	0.0291623	0.00511501	5.70131	1.18891620992656e-08	97.32	0	2364819	d__Bacteria	p__Bacillota_A	c__Clostridia	o__Oscillospirales	f__Acutalibacteraceae	g__UMGS263	s__UMGS263 sp900540535	no	no	none
ntk_ykl40	2142_bin54		var_biomarker ~ apoe4	0.0034319	0.0615607	0.0557483	0.955542	97.32	0	2364819	d__Bacteria	p__Bacillota_A	c__Clostridia	o__Oscillospirales	f__Acutalibacteraceae	g__UMGS263	s__UMGS263 sp900540535	no	no	none
ntk_ykl40	2142_bin54		var_biomarker ~ ntk_table	0.137005	0.0690893	1.98301	0.0473658	97.32	0	2364819	d__Bacteria	p__Bacillota_A	c__Clostridia	o__Oscillospirales	f__Acutalibacteraceae	g__UMGS263	s__UMGS263 sp900540535	no	no	none
ntk_ykl40	2142_bin54		var_biomarker ~ bristol_type_1_7	0.00733976	0.0269926	0.271917	0.785686	97.32	0	2364819	d__Bacteria	p__Bacillota_A	c__Clostridia	o__Oscillospirales	f__Acutalibacteraceae	g__UMGS263	s__UMGS263 sp900540535	no	no	none
ntk_ykl40	2143_bin29		var_biomarker ~ var_mb	0.00437179	0.0157102	0.278276	0.7808	98.67	0.11	1678275	d__Bacteria	p__Bacillota	c__Bacilli	o__ML615J-28	f__CAG-313	g__CAG-313	s__CAG-313 sp000433035	no	no	none
ntk_ykl40	2143_bin29		var_biomarker ~ sex	-0.0748328	0.124244	-0.602304	0.546972	98.67	0.11	1678275	d__Bacteria	p__Bacillota	c__Bacilli	o__ML615J-28	f__CAG-313	g__CAG-313	s__CAG-313 sp000433035	no	no	none
ntk_ykl40	2143_bin29		var_biomarker ~ var_mb_by_sex	-0.0150374	0.0242986	-0.61886	0.536008	98.67	0.11	1678275	d__Bacteria	p__Bacillota	c__Bacilli	o__ML615J-28	f__CAG-313	g__CAG-313	s__CAG-313 sp000433035	no	no	none
ntk_ykl40	2143_bin29		var_biomarker ~ dx	0.264321	0.113889	2.32085	0.0202947	98.67	0.11	1678275	d__Bacteria	p__Bacillota	c__Bacilli	o__ML615J-28	f__CAG-313	g__CAG-313	s__CAG-313 sp000433035	no	no	none
ntk_ykl40	2143_bin29		var_biomarker ~ mars_age	0.0278704	0.00453469	6.14605	7.94387000624397e-10	98.67	0.11	1678275	d__Bacteria	p__Bacillota	c__Bacilli	o__ML615J-28	f__CAG-313	g__CAG-313	s__CAG-313 sp000433035	no	no	none
ntk_ykl40	2143_bin29		var_biomarker ~ apoe4	-0.0055953	0.0636233	-0.0879442	0.929921	98.67	0.11	1678275	d__Bacteria	p__Bacillota	c__Bacilli	o__ML615J-28	f__CAG-313	g__CAG-313	s__CAG-313 sp000433035	no	no	none
ntk_ykl40	2143_bin29		var_biomarker ~ ntk_table	0.143438	0.0715154	2.00569	0.0448891	98.67	0.11	1678275	d__Bacteria	p__Bacillota	c__Bacilli	o__ML615J-28	f__CAG-313	g__CAG-313	s__CAG-313 sp000433035	no	no	none
ntk_ykl40	2143_bin29		var_biomarker ~ bristol_type_1_7	0.006242	0.0279503	0.223325	0.823282	98.67	0.11	1678275	d__Bacteria	p__Bacillota	c__Bacilli	o__ML615J-28	f__CAG-313	g__CAG-313	s__CAG-313 sp000433035	no	no	none
ntk_ykl40	2143_bin73		var_biomarker ~ var_mb	0.0424066	0.0281628	1.50577	0.132127	96.38	0	2143471	d__Bacteria	p__Bacillota_A	c__Clostridia	o__Oscillospirales	f__Ruminococcaceae	g__Faecalibacterium	s__Faecalibacterium longum	no	yes	butyrate
ntk_ykl40	2143_bin73		var_biomarker ~ sex	-0.0668042	0.0857775	-0.778807	0.436093	96.38	0	2143471	d__Bacteria	p__Bacillota_A	c__Clostridia	o__Oscillospirales	f__Ruminococcaceae	g__Faecalibacterium	s__Faecalibacterium longum	no	yes	butyrate
ntk_ykl40	2143_bin73		var_biomarker ~ var_mb_by_sex	0.0228883	0.049431	0.463035	0.643339	96.38	0	2143471	d__Bacteria	p__Bacillota_A	c__Clostridia	o__Oscillospirales	f__Ruminococcaceae	g__Faecalibacterium	s__Faecalibacterium longum	no	yes	butyrate
ntk_ykl40	2143_bin73		var_biomarker ~ dx	0.277803	0.106007	2.62061	0.00877729	96.38	0	2143471	d__Bacteria	p__Bacillota_A	c__Clostridia	o__Oscillospirales	f__Ruminococcaceae	g__Faecalibacterium	s__Faecalibacterium longum	no	yes	butyrate
ntk_ykl40	2143_bin73		var_biomarker ~ mars_age	0.0286942	0.00475837	6.03025	1.6370556021883e-09	96.38	0	2143471	d__Bacteria	p__Bacillota_A	c__Clostridia	o__Oscillospirales	f__Ruminococcaceae	g__Faecalibacterium	s__Faecalibacterium longum	no	yes	butyrate
ntk_ykl40	2143_bin73		var_biomarker ~ apoe4	-0.00147167	0.061991	-0.02374	0.98106	96.38	0	2143471	d__Bacteria	p__Bacillota_A	c__Clostridia	o__Oscillospirales	f__Ruminococcaceae	g__Faecalibacterium	s__Faecalibacterium longum	no	yes	butyrate
ntk_ykl40	2143_bin73		var_biomarker ~ ntk_table	0.154091	0.0731994	2.10508	0.0352843	96.38	0	2143471	d__Bacteria	p__Bacillota_A	c__Clostridia	o__Oscillospirales	f__Ruminococcaceae	g__Faecalibacterium	s__Faecalibacterium longum	no	yes	butyrate
ntk_ykl40	2143_bin73		var_biomarker ~ bristol_type_1_7	-0.00435246	0.0263598	-0.165117	0.868852	96.38	0	2143471	d__Bacteria	p__Bacillota_A	c__Clostridia	o__Oscillospirales	f__Ruminococcaceae	g__Faecalibacterium	s__Faecalibacterium longum	no	yes	butyrate
ntk_ykl40	2143_bin75		var_biomarker ~ var_mb	0.0140662	0.0173399	0.811205	0.417248	99.19	0	2108891	d__Bacteria	p__Actinomycetota	c__Coriobacteriia	o__Coriobacteriales	f__Coriobacteriaceae	g__Collinsella	s__Collinsella stercoris	no	no	none
ntk_ykl40	2143_bin75		var_biomarker ~ sex	-0.0638168	0.118983	-0.536354	0.591714	99.19	0	2108891	d__Bacteria	p__Actinomycetota	c__Coriobacteriia	o__Coriobacteriales	f__Coriobacteriaceae	g__Collinsella	s__Collinsella stercoris	no	no	none
ntk_ykl40	2143_bin75		var_biomarker ~ var_mb_by_sex	-0.0156722	0.0364904	-0.429489	0.667568	99.19	0	2108891	d__Bacteria	p__Actinomycetota	c__Coriobacteriia	o__Coriobacteriales	f__Coriobacteriaceae	g__Collinsella	s__Collinsella stercoris	no	no	none
ntk_ykl40	2143_bin75		var_biomarker ~ dx	0.279846	0.116736	2.39725	0.0165187	99.19	0	2108891	d__Bacteria	p__Actinomycetota	c__Coriobacteriia	o__Coriobacteriales	f__Coriobacteriaceae	g__Collinsella	s__Collinsella stercoris	no	no	none
ntk_ykl40	2143_bin75		var_biomarker ~ mars_age	0.0279984	0.00477631	5.86193	4.57517579377509e-09	99.19	0	2108891	d__Bacteria	p__Actinomycetota	c__Coriobacteriia	o__Coriobacteriales	f__Coriobacteriaceae	g__Collinsella	s__Collinsella stercoris	no	no	none
ntk_ykl40	2143_bin75		var_biomarker ~ apoe4	-0.00621603	0.0639424	-0.097213	0.922557	99.19	0	2108891	d__Bacteria	p__Actinomycetota	c__Coriobacteriia	o__Coriobacteriales	f__Coriobacteriaceae	g__Collinsella	s__Collinsella stercoris	no	no	none
ntk_ykl40	2143_bin75		var_biomarker ~ ntk_table	0.137377	0.0743616	1.84742	0.064686	99.19	0	2108891	d__Bacteria	p__Actinomycetota	c__Coriobacteriia	o__Coriobacteriales	f__Coriobacteriaceae	g__Collinsella	s__Collinsella stercoris	no	no	none
ntk_ykl40	2143_bin75		var_biomarker ~ bristol_type_1_7	0.00596568	0.0255949	0.23308	0.815699	99.19	0	2108891	d__Bacteria	p__Actinomycetota	c__Coriobacteriia	o__Coriobacteriales	f__Coriobacteriaceae	g__Collinsella	s__Collinsella stercoris	no	no	none
ntk_ykl40	2143_bin90		var_biomarker ~ var_mb	-0.00577554	0.0152408	-0.378953	0.704723	100	0	2232401	d__Bacteria	p__Actinomycetota	c__Coriobacteriia	o__Coriobacteriales	f__Coriobacteriaceae	g__Collinsella	s__Collinsella tanakaei	no	no	none
ntk_ykl40	2143_bin90		var_biomarker ~ sex	-0.0977854	0.114367	-0.855015	0.392543	100	0	2232401	d__Bacteria	p__Actinomycetota	c__Coriobacteriia	o__Coriobacteriales	f__Coriobacteriaceae	g__Collinsella	s__Collinsella tanakaei	no	no	none
ntk_ykl40	2143_bin90		var_biomarker ~ var_mb_by_sex	-0.0282137	0.0406425	-0.694193	0.487561	100	0	2232401	d__Bacteria	p__Actinomycetota	c__Coriobacteriia	o__Coriobacteriales	f__Coriobacteriaceae	g__Collinsella	s__Collinsella tanakaei	no	no	none
ntk_ykl40	2143_bin90		var_biomarker ~ dx	0.271918	0.120912	2.24888	0.0245199	100	0	2232401	d__Bacteria	p__Actinomycetota	c__Coriobacteriia	o__Coriobacteriales	f__Coriobacteriaceae	g__Collinsella	s__Collinsella tanakaei	no	no	none
ntk_ykl40	2143_bin90		var_biomarker ~ mars_age	0.0273776	0.00484624	5.64924	1.61160256251236e-08	100	0	2232401	d__Bacteria	p__Actinomycetota	c__Coriobacteriia	o__Coriobacteriales	f__Coriobacteriaceae	g__Collinsella	s__Collinsella tanakaei	no	no	none
ntk_ykl40	2143_bin90		var_biomarker ~ apoe4	-0.00530655	0.0624805	-0.0849312	0.932316	100	0	2232401	d__Bacteria	p__Actinomycetota	c__Coriobacteriia	o__Coriobacteriales	f__Coriobacteriaceae	g__Collinsella	s__Collinsella tanakaei	no	no	none
ntk_ykl40	2143_bin90		var_biomarker ~ ntk_table	0.131474	0.07851	1.67461	0.0940103	100	0	2232401	d__Bacteria	p__Actinomycetota	c__Coriobacteriia	o__Coriobacteriales	f__Coriobacteriaceae	g__Collinsella	s__Collinsella tanakaei	no	no	none
ntk_ykl40	2143_bin90		var_biomarker ~ bristol_type_1_7	0.00575834	0.0254961	0.225851	0.821317	100	0	2232401	d__Bacteria	p__Actinomycetota	c__Coriobacteriia	o__Coriobacteriales	f__Coriobacteriaceae	g__Collinsella	s__Collinsella tanakaei	no	no	none
ntk_ykl40	2144_bin38		var_biomarker ~ var_mb	0.0263795	0.0240548	1.09664	0.2728	96.27	0.19	5781021	d__Bacteria	p__Bacteroidota	c__Bacteroidia	o__Bacteroidales	f__Bacteroidaceae	g__Bacteroides	s__Bacteroides stercorirosoris	yes	no	propionate
ntk_ykl40	2144_bin38		var_biomarker ~ sex	0.00931191	0.0960367	0.0969621	0.922757	96.27	0.19	5781021	d__Bacteria	p__Bacteroidota	c__Bacteroidia	o__Bacteroidales	f__Bacteroidaceae	g__Bacteroides	s__Bacteroides stercorirosoris	yes	no	propionate
ntk_ykl40	2144_bin38		var_biomarker ~ var_mb_by_sex	-0.0200128	0.046123	-0.4339	0.664361	96.27	0.19	5781021	d__Bacteria	p__Bacteroidota	c__Bacteroidia	o__Bacteroidales	f__Bacteroidaceae	g__Bacteroides	s__Bacteroides stercorirosoris	yes	no	propionate
ntk_ykl40	2144_bin38		var_biomarker ~ dx	0.28855	0.1197	2.41061	0.0159261	96.27	0.19	5781021	d__Bacteria	p__Bacteroidota	c__Bacteroidia	o__Bacteroidales	f__Bacteroidaceae	g__Bacteroides	s__Bacteroides stercorirosoris	yes	no	propionate
ntk_ykl40	2144_bin38		var_biomarker ~ mars_age	0.027331	0.00495757	5.51297	3.52819136129057e-08	96.27	0.19	5781021	d__Bacteria	p__Bacteroidota	c__Bacteroidia	o__Bacteroidales	f__Bacteroidaceae	g__Bacteroides	s__Bacteroides stercorirosoris	yes	no	propionate
ntk_ykl40	2144_bin38		var_biomarker ~ apoe4	-0.00598397	0.062844	-0.0952195	0.924141	96.27	0.19	5781021	d__Bacteria	p__Bacteroidota	c__Bacteroidia	o__Bacteroidales	f__Bacteroidaceae	g__Bacteroides	s__Bacteroides stercorirosoris	yes	no	propionate
ntk_ykl40	2144_bin38		var_biomarker ~ ntk_table	0.137664	0.074221	1.85478	0.0636273	96.27	0.19	5781021	d__Bacteria	p__Bacteroidota	c__Bacteroidia	o__Bacteroidales	f__Bacteroidaceae	g__Bacteroides	s__Bacteroides stercorirosoris	yes	no	propionate
ntk_ykl40	2144_bin38		var_biomarker ~ bristol_type_1_7	0.00288973	0.025413	0.113711	0.909467	96.27	0.19	5781021	d__Bacteria	p__Bacteroidota	c__Bacteroidia	o__Bacteroidales	f__Bacteroidaceae	g__Bacteroides	s__Bacteroides stercorirosoris	yes	no	propionate
ntk_ykl40	2144_bin66		var_biomarker ~ var_mb	-0.0394402	0.0362866	-1.08691	0.277078	94.75	0	2635131	d__Bacteria	p__Bacillota_A	c__Clostridia	o__Oscillospirales	f__Ruminococcaceae	g__Ruminococcus_D	s__Ruminococcus_D bicirculans	no	no	none
ntk_ykl40	2144_bin66		var_biomarker ~ sex	-0.320119	0.182067	-1.75825	0.0787055	94.75	0	2635131	d__Bacteria	p__Bacillota_A	c__Clostridia	o__Oscillospirales	f__Ruminococcaceae	g__Ruminococcus_D	s__Ruminococcus_D bicirculans	no	no	none
ntk_ykl40	2144_bin66		var_biomarker ~ var_mb_by_sex	0.106259	0.0591825	1.79545	0.0725823	94.75	0	2635131	d__Bacteria	p__Bacillota_A	c__Clostridia	o__Oscillospirales	f__Ruminococcaceae	g__Ruminococcus_D	s__Ruminococcus_D bicirculans	no	no	none
ntk_ykl40	2144_bin66		var_biomarker ~ dx	0.257053	0.116983	2.19736	0.027995	94.75	0	2635131	d__Bacteria	p__Bacillota_A	c__Clostridia	o__Oscillospirales	f__Ruminococcaceae	g__Ruminococcus_D	s__Ruminococcus_D bicirculans	no	no	none
ntk_ykl40	2144_bin66		var_biomarker ~ mars_age	0.0280595	0.00471644	5.94931	2.69276134723384e-09	94.75	0	2635131	d__Bacteria	p__Bacillota_A	c__Clostridia	o__Oscillospirales	f__Ruminococcaceae	g__Ruminococcus_D	s__Ruminococcus_D bicirculans	no	no	none
ntk_ykl40	2144_bin66		var_biomarker ~ apoe4	-0.00278769	0.0623653	-0.0446994	0.964347	94.75	0	2635131	d__Bacteria	p__Bacillota_A	c__Clostridia	o__Oscillospirales	f__Ruminococcaceae	g__Ruminococcus_D	s__Ruminococcus_D bicirculans	no	no	none
ntk_ykl40	2144_bin66		var_biomarker ~ ntk_table	0.144704	0.0737347	1.96249	0.0497056	94.75	0	2635131	d__Bacteria	p__Bacillota_A	c__Clostridia	o__Oscillospirales	f__Ruminococcaceae	g__Ruminococcus_D	s__Ruminococcus_D bicirculans	no	no	none
ntk_ykl40	2144_bin66		var_biomarker ~ bristol_type_1_7	0.00207255	0.0256038	0.080947	0.935484	94.75	0	2635131	d__Bacteria	p__Bacillota_A	c__Clostridia	o__Oscillospirales	f__Ruminococcaceae	g__Ruminococcus_D	s__Ruminococcus_D bicirculans	no	no	none
ntk_ykl40	2145_bin1		var_biomarker ~ var_mb	-0.0426239	0.0368019	-1.1582	0.246783	97.99	0.22	1770200	d__Bacteria	p__Bacillota_A	c__Clostridia	o__Oscillospirales	f__Acutalibacteraceae	g__Scybalenecus	s__Scybalenecus sp900540085	no	no	none
ntk_ykl40	2145_bin1		var_biomarker ~ sex	-0.0509979	0.106068	-0.480804	0.630656	97.99	0.22	1770200	d__Bacteria	p__Bacillota_A	c__Clostridia	o__Oscillospirales	f__Acutalibacteraceae	g__Scybalenecus	s__Scybalenecus sp900540085	no	no	none
ntk_ykl40	2145_bin1		var_biomarker ~ var_mb_by_sex	-0.00970683	0.0428625	-0.226464	0.82084	97.99	0.22	1770200	d__Bacteria	p__Bacillota_A	c__Clostridia	o__Oscillospirales	f__Acutalibacteraceae	g__Scybalenecus	s__Scybalenecus sp900540085	no	no	none
ntk_ykl40	2145_bin1		var_biomarker ~ dx	0.250894	0.123465	2.03211	0.0421424	97.99	0.22	1770200	d__Bacteria	p__Bacillota_A	c__Clostridia	o__Oscillospirales	f__Acutalibacteraceae	g__Scybalenecus	s__Scybalenecus sp900540085	no	no	none
ntk_ykl40	2145_bin1		var_biomarker ~ mars_age	0.0300868	0.00497894	6.04281	1.51453161123527e-09	97.99	0.22	1770200	d__Bacteria	p__Bacillota_A	c__Clostridia	o__Oscillospirales	f__Acutalibacteraceae	g__Scybalenecus	s__Scybalenecus sp900540085	no	no	none
ntk_ykl40	2145_bin1		var_biomarker ~ apoe4	-0.00380404	0.062382	-0.0609798	0.951375	97.99	0.22	1770200	d__Bacteria	p__Bacillota_A	c__Clostridia	o__Oscillospirales	f__Acutalibacteraceae	g__Scybalenecus	s__Scybalenecus sp900540085	no	no	none
ntk_ykl40	2145_bin1		var_biomarker ~ ntk_table	0.136654	0.0725596	1.88333	0.0596553	97.99	0.22	1770200	d__Bacteria	p__Bacillota_A	c__Clostridia	o__Oscillospirales	f__Acutalibacteraceae	g__Scybalenecus	s__Scybalenecus sp900540085	no	no	none
ntk_ykl40	2145_bin1		var_biomarker ~ bristol_type_1_7	0.00584564	0.0254448	0.229738	0.818296	97.99	0.22	1770200	d__Bacteria	p__Bacillota_A	c__Clostridia	o__Oscillospirales	f__Acutalibacteraceae	g__Scybalenecus	s__Scybalenecus sp900540085	no	no	none
ntk_ykl40	2145_bin23		var_biomarker ~ var_mb	0.0243074	0.060799	0.399799	0.689304	93.27	0.67	2454357	d__Bacteria	p__Bacillota_A	c__Clostridia	o__Oscillospirales	f__Ruminococcaceae	g__Ruminiclostridium_E	s__Ruminiclostridium_E siraeum	no	no	none
ntk_ykl40	2145_bin23		var_biomarker ~ sex	0.0935711	0.107741	0.868482	0.385131	93.27	0.67	2454357	d__Bacteria	p__Bacillota_A	c__Clostridia	o__Oscillospirales	f__Ruminococcaceae	g__Ruminiclostridium_E	s__Ruminiclostridium_E siraeum	no	no	none
ntk_ykl40	2145_bin23		var_biomarker ~ var_mb_by_sex	-0.0689043	0.0691197	-0.996884	0.318821	93.27	0.67	2454357	d__Bacteria	p__Bacillota_A	c__Clostridia	o__Oscillospirales	f__Ruminococcaceae	g__Ruminiclostridium_E	s__Ruminiclostridium_E siraeum	no	no	none
ntk_ykl40	2145_bin23		var_biomarker ~ dx	0.287025	0.120527	2.38141	0.0172464	93.27	0.67	2454357	d__Bacteria	p__Bacillota_A	c__Clostridia	o__Oscillospirales	f__Ruminococcaceae	g__Ruminiclostridium_E	s__Ruminiclostridium_E siraeum	no	no	none
ntk_ykl40	2145_bin23		var_biomarker ~ mars_age	0.028305	0.00452284	6.25824	3.89337451167648e-10	93.27	0.67	2454357	d__Bacteria	p__Bacillota_A	c__Clostridia	o__Oscillospirales	f__Ruminococcaceae	g__Ruminiclostridium_E	s__Ruminiclostridium_E siraeum	no	no	none
ntk_ykl40	2145_bin23		var_biomarker ~ apoe4	0.00204532	0.0616113	0.0331971	0.973517	93.27	0.67	2454357	d__Bacteria	p__Bacillota_A	c__Clostridia	o__Oscillospirales	f__Ruminococcaceae	g__Ruminiclostridium_E	s__Ruminiclostridium_E siraeum	no	no	none
ntk_ykl40	2145_bin23		var_biomarker ~ ntk_table	0.138524	0.0753872	1.8375	0.0661359	93.27	0.67	2454357	d__Bacteria	p__Bacillota_A	c__Clostridia	o__Oscillospirales	f__Ruminococcaceae	g__Ruminiclostridium_E	s__Ruminiclostridium_E siraeum	no	no	none
ntk_ykl40	2145_bin23		var_biomarker ~ bristol_type_1_7	0.00576495	0.025976	0.221934	0.824366	93.27	0.67	2454357	d__Bacteria	p__Bacillota_A	c__Clostridia	o__Oscillospirales	f__Ruminococcaceae	g__Ruminiclostridium_E	s__Ruminiclostridium_E siraeum	no	no	none
ntk_ykl40	2145_bin35		var_biomarker ~ var_mb	0.0132343	0.0382162	0.3463	0.729117	95.42	0.19	2683066	d__Bacteria	p__Bacillota_A	c__Clostridia	o__Lachnospirales	f__Lachnospiraceae	g__Eisenbergiella	s__Eisenbergiella sp900550285	no	no	none
ntk_ykl40	2145_bin35		var_biomarker ~ sex	-0.0633928	0.0749803	-0.845459	0.397855	95.42	0.19	2683066	d__Bacteria	p__Bacillota_A	c__Clostridia	o__Lachnospirales	f__Lachnospiraceae	g__Eisenbergiella	s__Eisenbergiella sp900550285	no	no	none
ntk_ykl40	2145_bin35		var_biomarker ~ var_mb_by_sex	-0.0630018	0.046059	-1.36785	0.171359	95.42	0.19	2683066	d__Bacteria	p__Bacillota_A	c__Clostridia	o__Lachnospirales	f__Lachnospiraceae	g__Eisenbergiella	s__Eisenbergiella sp900550285	no	no	none
ntk_ykl40	2145_bin35		var_biomarker ~ dx	0.282722	0.112362	2.51616	0.011864	95.42	0.19	2683066	d__Bacteria	p__Bacillota_A	c__Clostridia	o__Lachnospirales	f__Lachnospiraceae	g__Eisenbergiella	s__Eisenbergiella sp900550285	no	no	none
ntk_ykl40	2145_bin35		var_biomarker ~ mars_age	0.0288214	0.00492248	5.85506	4.76849049135808e-09	95.42	0.19	2683066	d__Bacteria	p__Bacillota_A	c__Clostridia	o__Lachnospirales	f__Lachnospiraceae	g__Eisenbergiella	s__Eisenbergiella sp900550285	no	no	none
ntk_ykl40	2145_bin35		var_biomarker ~ apoe4	-0.000582905	0.0624052	-0.00934066	0.992547	95.42	0.19	2683066	d__Bacteria	p__Bacillota_A	c__Clostridia	o__Lachnospirales	f__Lachnospiraceae	g__Eisenbergiella	s__Eisenbergiella sp900550285	no	no	none
ntk_ykl40	2145_bin35		var_biomarker ~ ntk_table	0.135385	0.0739019	1.83196	0.0669575	95.42	0.19	2683066	d__Bacteria	p__Bacillota_A	c__Clostridia	o__Lachnospirales	f__Lachnospiraceae	g__Eisenbergiella	s__Eisenbergiella sp900550285	no	no	none
ntk_ykl40	2145_bin35		var_biomarker ~ bristol_type_1_7	0.00853742	0.026751	0.319144	0.749617	95.42	0.19	2683066	d__Bacteria	p__Bacillota_A	c__Clostridia	o__Lachnospirales	f__Lachnospiraceae	g__Eisenbergiella	s__Eisenbergiella sp900550285	no	no	none
ntk_ykl40	2145_bin40		var_biomarker ~ var_mb	0.0736939	0.048124	1.53133	0.125687	96.34	0.56	3101968	d__Bacteria	p__Bacillota_A	c__Clostridia	o__Lachnospirales	f__Lachnospiraceae	g__Roseburia	s__Roseburia inulinivorans	no	yes	butyrate
ntk_ykl40	2145_bin40		var_biomarker ~ sex	0.533641	0.38407	1.38944	0.1647	96.34	0.56	3101968	d__Bacteria	p__Bacillota_A	c__Clostridia	o__Lachnospirales	f__Lachnospiraceae	g__Roseburia	s__Roseburia inulinivorans	no	yes	butyrate
ntk_ykl40	2145_bin40		var_biomarker ~ var_mb_by_sex	-0.137033	0.0884337	-1.54956	0.121248	96.34	0.56	3101968	d__Bacteria	p__Bacillota_A	c__Clostridia	o__Lachnospirales	f__Lachnospiraceae	g__Roseburia	s__Roseburia inulinivorans	no	yes	butyrate
ntk_ykl40	2145_bin40		var_biomarker ~ dx	0.299664	0.114427	2.61882	0.00882345	96.34	0.56	3101968	d__Bacteria	p__Bacillota_A	c__Clostridia	o__Lachnospirales	f__Lachnospiraceae	g__Roseburia	s__Roseburia inulinivorans	no	yes	butyrate
ntk_ykl40	2145_bin40		var_biomarker ~ mars_age	0.0273243	0.00475372	5.74798	9.03183572376065e-09	96.34	0.56	3101968	d__Bacteria	p__Bacillota_A	c__Clostridia	o__Lachnospirales	f__Lachnospiraceae	g__Roseburia	s__Roseburia inulinivorans	no	yes	butyrate
ntk_ykl40	2145_bin40		var_biomarker ~ apoe4	-0.00775627	0.0608671	-0.12743	0.8986	96.34	0.56	3101968	d__Bacteria	p__Bacillota_A	c__Clostridia	o__Lachnospirales	f__Lachnospiraceae	g__Roseburia	s__Roseburia inulinivorans	no	yes	butyrate
ntk_ykl40	2145_bin40		var_biomarker ~ ntk_table	0.131526	0.0730175	1.80129	0.0716575	96.34	0.56	3101968	d__Bacteria	p__Bacillota_A	c__Clostridia	o__Lachnospirales	f__Lachnospiraceae	g__Roseburia	s__Roseburia inulinivorans	no	yes	butyrate
ntk_ykl40	2145_bin40		var_biomarker ~ bristol_type_1_7	0.00140181	0.0264524	0.0529936	0.957737	96.34	0.56	3101968	d__Bacteria	p__Bacillota_A	c__Clostridia	o__Lachnospirales	f__Lachnospiraceae	g__Roseburia	s__Roseburia inulinivorans	no	yes	butyrate
ntk_ykl40	2146_bin10		var_biomarker ~ var_mb	-0.00928834	0.0172747	-0.537684	0.590795	98.39	0.81	2049134	d__Bacteria	p__Actinomycetota	c__Coriobacteriia	o__Coriobacteriales	f__Coriobacteriaceae	g__Collinsella	s__	no	no	none
ntk_ykl40	2146_bin10		var_biomarker ~ sex	-0.0722469	0.0903729	-0.799431	0.42404	98.39	0.81	2049134	d__Bacteria	p__Actinomycetota	c__Coriobacteriia	o__Coriobacteriales	f__Coriobacteriaceae	g__Collinsella	s__	no	no	none
ntk_ykl40	2146_bin10		var_biomarker ~ var_mb_by_sex	-0.0286527	0.0248657	-1.1523	0.249197	98.39	0.81	2049134	d__Bacteria	p__Actinomycetota	c__Coriobacteriia	o__Coriobacteriales	f__Coriobacteriaceae	g__Collinsella	s__	no	no	none
ntk_ykl40	2146_bin10		var_biomarker ~ dx	0.275389	0.118436	2.32521	0.0200608	98.39	0.81	2049134	d__Bacteria	p__Actinomycetota	c__Coriobacteriia	o__Coriobacteriales	f__Coriobacteriaceae	g__Collinsella	s__	no	no	none
ntk_ykl40	2146_bin10		var_biomarker ~ mars_age	0.0269061	0.00482848	5.57237	2.51289995478743e-08	98.39	0.81	2049134	d__Bacteria	p__Actinomycetota	c__Coriobacteriia	o__Coriobacteriales	f__Coriobacteriaceae	g__Collinsella	s__	no	no	none
ntk_ykl40	2146_bin10		var_biomarker ~ apoe4	-0.00287918	0.0632008	-0.0455561	0.963664	98.39	0.81	2049134	d__Bacteria	p__Actinomycetota	c__Coriobacteriia	o__Coriobacteriales	f__Coriobacteriaceae	g__Collinsella	s__	no	no	none
ntk_ykl40	2146_bin10		var_biomarker ~ ntk_table	0.14263	0.0737722	1.93338	0.0531889	98.39	0.81	2049134	d__Bacteria	p__Actinomycetota	c__Coriobacteriia	o__Coriobacteriales	f__Coriobacteriaceae	g__Collinsella	s__	no	no	none
ntk_ykl40	2146_bin10		var_biomarker ~ bristol_type_1_7	0.00666071	0.0256098	0.260085	0.794798	98.39	0.81	2049134	d__Bacteria	p__Actinomycetota	c__Coriobacteriia	o__Coriobacteriales	f__Coriobacteriaceae	g__Collinsella	s__	no	no	none
ntk_ykl40	2146_bin83		var_biomarker ~ var_mb	0.115715	0.0716675	1.6146	0.106397	98.43	0	2308210	d__Bacteria	p__Bacillota_A	c__Clostridia	o__Oscillospirales	f__Ruminococcaceae	g__Negativibacillus	s__Negativibacillus sp905197685	no	no	none
ntk_ykl40	2146_bin83		var_biomarker ~ sex	0.169987	0.152847	1.11214	0.266079	98.43	0	2308210	d__Bacteria	p__Bacillota_A	c__Clostridia	o__Oscillospirales	f__Ruminococcaceae	g__Negativibacillus	s__Negativibacillus sp905197685	no	no	none
ntk_ykl40	2146_bin83		var_biomarker ~ var_mb_by_sex	-0.110273	0.0843729	-1.30697	0.191224	98.43	0	2308210	d__Bacteria	p__Bacillota_A	c__Clostridia	o__Oscillospirales	f__Ruminococcaceae	g__Negativibacillus	s__Negativibacillus sp905197685	no	no	none
ntk_ykl40	2146_bin83		var_biomarker ~ dx	0.268469	0.118289	2.2696	0.0232319	98.43	0	2308210	d__Bacteria	p__Bacillota_A	c__Clostridia	o__Oscillospirales	f__Ruminococcaceae	g__Negativibacillus	s__Negativibacillus sp905197685	no	no	none
ntk_ykl40	2146_bin83		var_biomarker ~ mars_age	0.0277531	0.00483775	5.73678	9.64918966950279e-09	98.43	0	2308210	d__Bacteria	p__Bacillota_A	c__Clostridia	o__Oscillospirales	f__Ruminococcaceae	g__Negativibacillus	s__Negativibacillus sp905197685	no	no	none
ntk_ykl40	2146_bin83		var_biomarker ~ apoe4	0.0074444	0.0623134	0.119467	0.904905	98.43	0	2308210	d__Bacteria	p__Bacillota_A	c__Clostridia	o__Oscillospirales	f__Ruminococcaceae	g__Negativibacillus	s__Negativibacillus sp905197685	no	no	none
ntk_ykl40	2146_bin83		var_biomarker ~ ntk_table	0.12847	0.0714078	1.7991	0.0720022	98.43	0	2308210	d__Bacteria	p__Bacillota_A	c__Clostridia	o__Oscillospirales	f__Ruminococcaceae	g__Negativibacillus	s__Negativibacillus sp905197685	no	no	none
ntk_ykl40	2146_bin83		var_biomarker ~ bristol_type_1_7	0.0158622	0.0271072	0.585165	0.558437	98.43	0	2308210	d__Bacteria	p__Bacillota_A	c__Clostridia	o__Oscillospirales	f__Ruminococcaceae	g__Negativibacillus	s__Negativibacillus sp905197685	no	no	none
ntk_ykl40	2149_bin20		var_biomarker ~ var_mb	-0.0373549	0.0217702	-1.71588	0.0861847	99.33	0	2850223	d__Bacteria	p__Bacillota_A	c__Clostridia	o__Oscillospirales	f__Acutalibacteraceae	g__Clostridium_A	s__Clostridium_A leptum	no	no	none
ntk_ykl40	2149_bin20		var_biomarker ~ sex	-0.0855865	0.087585	-0.977182	0.328479	99.33	0	2850223	d__Bacteria	p__Bacillota_A	c__Clostridia	o__Oscillospirales	f__Acutalibacteraceae	g__Clostridium_A	s__Clostridium_A leptum	no	no	none
ntk_ykl40	2149_bin20		var_biomarker ~ var_mb_by_sex	0.0484902	0.0390804	1.24078	0.214687	99.33	0	2850223	d__Bacteria	p__Bacillota_A	c__Clostridia	o__Oscillospirales	f__Acutalibacteraceae	g__Clostridium_A	s__Clostridium_A leptum	no	no	none
ntk_ykl40	2149_bin20		var_biomarker ~ dx	0.294564	0.119553	2.46388	0.0137444	99.33	0	2850223	d__Bacteria	p__Bacillota_A	c__Clostridia	o__Oscillospirales	f__Acutalibacteraceae	g__Clostridium_A	s__Clostridium_A leptum	no	no	none
ntk_ykl40	2149_bin20		var_biomarker ~ mars_age	0.0271007	0.00504183	5.37518	7.65080963027742e-08	99.33	0	2850223	d__Bacteria	p__Bacillota_A	c__Clostridia	o__Oscillospirales	f__Acutalibacteraceae	g__Clostridium_A	s__Clostridium_A leptum	no	no	none
ntk_ykl40	2149_bin20		var_biomarker ~ apoe4	-0.0169176	0.0645755	-0.261982	0.793335	99.33	0	2850223	d__Bacteria	p__Bacillota_A	c__Clostridia	o__Oscillospirales	f__Acutalibacteraceae	g__Clostridium_A	s__Clostridium_A leptum	no	no	none
ntk_ykl40	2149_bin20		var_biomarker ~ ntk_table	0.148396	0.0748846	1.98166	0.0475175	99.33	0	2850223	d__Bacteria	p__Bacillota_A	c__Clostridia	o__Oscillospirales	f__Acutalibacteraceae	g__Clostridium_A	s__Clostridium_A leptum	no	no	none
ntk_ykl40	2149_bin20		var_biomarker ~ bristol_type_1_7	-0.00201769	0.0249374	-0.08091	0.935513	99.33	0	2850223	d__Bacteria	p__Bacillota_A	c__Clostridia	o__Oscillospirales	f__Acutalibacteraceae	g__Clostridium_A	s__Clostridium_A leptum	no	no	none
ntk_ykl40	2149_bin29		var_biomarker ~ var_mb	-0.0363958	0.047837	-0.76083	0.446759	93.75	0.23	2262326	d__Bacteria	p__Bacillota_A	c__Clostridia	o__Oscillospirales	f__Ruminococcaceae	g__Faecalibacterium	s__Faecalibacterium duncaniae	no	yes	butyrate
ntk_ykl40	2149_bin29		var_biomarker ~ sex	-0.162703	0.112075	-1.45173	0.146576	93.75	0.23	2262326	d__Bacteria	p__Bacillota_A	c__Clostridia	o__Oscillospirales	f__Ruminococcaceae	g__Faecalibacterium	s__Faecalibacterium duncaniae	no	yes	butyrate
ntk_ykl40	2149_bin29		var_biomarker ~ var_mb_by_sex	0.122212	0.062462	1.95659	0.0503961	93.75	0.23	2262326	d__Bacteria	p__Bacillota_A	c__Clostridia	o__Oscillospirales	f__Ruminococcaceae	g__Faecalibacterium	s__Faecalibacterium duncaniae	no	yes	butyrate
ntk_ykl40	2149_bin29		var_biomarker ~ dx	0.278559	0.108148	2.57573	0.0100028	93.75	0.23	2262326	d__Bacteria	p__Bacillota_A	c__Clostridia	o__Oscillospirales	f__Ruminococcaceae	g__Faecalibacterium	s__Faecalibacterium duncaniae	no	yes	butyrate
ntk_ykl40	2149_bin29		var_biomarker ~ mars_age	0.0272443	0.00473169	5.75784	8.51975023863361e-09	93.75	0.23	2262326	d__Bacteria	p__Bacillota_A	c__Clostridia	o__Oscillospirales	f__Ruminococcaceae	g__Faecalibacterium	s__Faecalibacterium duncaniae	no	yes	butyrate
ntk_ykl40	2149_bin29		var_biomarker ~ apoe4	0.00380106	0.0607658	0.0625527	0.950123	93.75	0.23	2262326	d__Bacteria	p__Bacillota_A	c__Clostridia	o__Oscillospirales	f__Ruminococcaceae	g__Faecalibacterium	s__Faecalibacterium duncaniae	no	yes	butyrate
ntk_ykl40	2149_bin29		var_biomarker ~ ntk_table	0.147776	0.073227	2.01805	0.043586	93.75	0.23	2262326	d__Bacteria	p__Bacillota_A	c__Clostridia	o__Oscillospirales	f__Ruminococcaceae	g__Faecalibacterium	s__Faecalibacterium duncaniae	no	yes	butyrate
ntk_ykl40	2149_bin29		var_biomarker ~ bristol_type_1_7	0.00614379	0.0258691	0.237496	0.812272	93.75	0.23	2262326	d__Bacteria	p__Bacillota_A	c__Clostridia	o__Oscillospirales	f__Ruminococcaceae	g__Faecalibacterium	s__Faecalibacterium duncaniae	no	yes	butyrate
ntk_ykl40	2149_bin38		var_biomarker ~ var_mb	0.00725188	0.0311191	0.233036	0.815733	97.28	0	2326213	d__Bacteria	p__Bacillota_A	c__Clostridia	o__Oscillospirales	f__Ruminococcaceae	g__Faecalibacterium	s__Faecalibacterium prausnitzii_J	no	yes	butyrate
ntk_ykl40	2149_bin38		var_biomarker ~ sex	-0.13964	0.111198	-1.25577	0.209199	97.28	0	2326213	d__Bacteria	p__Bacillota_A	c__Clostridia	o__Oscillospirales	f__Ruminococcaceae	g__Faecalibacterium	s__Faecalibacterium prausnitzii_J	no	yes	butyrate
ntk_ykl40	2149_bin38		var_biomarker ~ var_mb_by_sex	0.0535745	0.0406479	1.31801	0.187499	97.28	0	2326213	d__Bacteria	p__Bacillota_A	c__Clostridia	o__Oscillospirales	f__Ruminococcaceae	g__Faecalibacterium	s__Faecalibacterium prausnitzii_J	no	yes	butyrate
ntk_ykl40	2149_bin38		var_biomarker ~ dx	0.284352	0.108213	2.6277	0.00859654	97.28	0	2326213	d__Bacteria	p__Bacillota_A	c__Clostridia	o__Oscillospirales	f__Ruminococcaceae	g__Faecalibacterium	s__Faecalibacterium prausnitzii_J	no	yes	butyrate
ntk_ykl40	2149_bin38		var_biomarker ~ mars_age	0.0283722	0.00471499	6.01745	1.77187087224695e-09	97.28	0	2326213	d__Bacteria	p__Bacillota_A	c__Clostridia	o__Oscillospirales	f__Ruminococcaceae	g__Faecalibacterium	s__Faecalibacterium prausnitzii_J	no	yes	butyrate
ntk_ykl40	2149_bin38		var_biomarker ~ apoe4	0.0007345	0.060627	0.0121151	0.990334	97.28	0	2326213	d__Bacteria	p__Bacillota_A	c__Clostridia	o__Oscillospirales	f__Ruminococcaceae	g__Faecalibacterium	s__Faecalibacterium prausnitzii_J	no	yes	butyrate
ntk_ykl40	2149_bin38		var_biomarker ~ ntk_table	0.143972	0.0727614	1.97869	0.0478505	97.28	0	2326213	d__Bacteria	p__Bacillota_A	c__Clostridia	o__Oscillospirales	f__Ruminococcaceae	g__Faecalibacterium	s__Faecalibacterium prausnitzii_J	no	yes	butyrate
ntk_ykl40	2149_bin38		var_biomarker ~ bristol_type_1_7	-0.000873949	0.0271187	-0.0322268	0.974291	97.28	0	2326213	d__Bacteria	p__Bacillota_A	c__Clostridia	o__Oscillospirales	f__Ruminococcaceae	g__Faecalibacterium	s__Faecalibacterium prausnitzii_J	no	yes	butyrate
ntk_ykl40	2149_bin39		var_biomarker ~ var_mb	0.00321427	0.0302518	0.10625	0.915384	100	1.12	2147951	d__Bacteria	p__Fusobacteriota	c__Fusobacteriia	o__Fusobacteriales	f__Fusobacteriaceae	g__Fusobacterium_B	s__Fusobacterium_B sp900541465	no	no	none
ntk_ykl40	2149_bin39		var_biomarker ~ sex	-0.0310514	0.0697241	-0.445347	0.656069	100	1.12	2147951	d__Bacteria	p__Fusobacteriota	c__Fusobacteriia	o__Fusobacteriales	f__Fusobacteriaceae	g__Fusobacterium_B	s__Fusobacterium_B sp900541465	no	no	none
ntk_ykl40	2149_bin39		var_biomarker ~ var_mb_by_sex	0.0673629	0.0395577	1.7029	0.0885862	100	1.12	2147951	d__Bacteria	p__Fusobacteriota	c__Fusobacteriia	o__Fusobacteriales	f__Fusobacteriaceae	g__Fusobacterium_B	s__Fusobacterium_B sp900541465	no	no	none
ntk_ykl40	2149_bin39		var_biomarker ~ dx	0.274627	0.113109	2.42798	0.015183	100	1.12	2147951	d__Bacteria	p__Fusobacteriota	c__Fusobacteriia	o__Fusobacteriales	f__Fusobacteriaceae	g__Fusobacterium_B	s__Fusobacterium_B sp900541465	no	no	none
ntk_ykl40	2149_bin39		var_biomarker ~ mars_age	0.0273467	0.0048318	5.65974	1.51604648834791e-08	100	1.12	2147951	d__Bacteria	p__Fusobacteriota	c__Fusobacteriia	o__Fusobacteriales	f__Fusobacteriaceae	g__Fusobacterium_B	s__Fusobacterium_B sp900541465	no	no	none
ntk_ykl40	2149_bin39		var_biomarker ~ apoe4	-0.0156816	0.0639334	-0.24528	0.80624	100	1.12	2147951	d__Bacteria	p__Fusobacteriota	c__Fusobacteriia	o__Fusobacteriales	f__Fusobacteriaceae	g__Fusobacterium_B	s__Fusobacterium_B sp900541465	no	no	none
ntk_ykl40	2149_bin39		var_biomarker ~ ntk_table	0.153572	0.0745565	2.0598	0.0394177	100	1.12	2147951	d__Bacteria	p__Fusobacteriota	c__Fusobacteriia	o__Fusobacteriales	f__Fusobacteriaceae	g__Fusobacterium_B	s__Fusobacterium_B sp900541465	no	no	none
ntk_ykl40	2149_bin39		var_biomarker ~ bristol_type_1_7	0.00570256	0.0254426	0.224135	0.822653	100	1.12	2147951	d__Bacteria	p__Fusobacteriota	c__Fusobacteriia	o__Fusobacteriales	f__Fusobacteriaceae	g__Fusobacterium_B	s__Fusobacterium_B sp900541465	no	no	none
ntk_ykl40	2149_bin49		var_biomarker ~ var_mb	0.0509551	0.0366082	1.3919	0.163952	99.02	3.82	2809536	d__Bacteria	p__Bacillota_A	c__Clostridia	o__Lachnospirales	f__Lachnospiraceae	g__Blautia	s__Blautia hansenii	no	no	none
ntk_ykl40	2149_bin49		var_biomarker ~ sex	0.0169255	0.115202	0.14692	0.883195	99.02	3.82	2809536	d__Bacteria	p__Bacillota_A	c__Clostridia	o__Lachnospirales	f__Lachnospiraceae	g__Blautia	s__Blautia hansenii	no	no	none
ntk_ykl40	2149_bin49		var_biomarker ~ var_mb_by_sex	-0.0232595	0.0546959	-0.425252	0.670653	99.02	3.82	2809536	d__Bacteria	p__Bacillota_A	c__Clostridia	o__Lachnospirales	f__Lachnospiraceae	g__Blautia	s__Blautia hansenii	no	no	none
ntk_ykl40	2149_bin49		var_biomarker ~ dx	0.274838	0.117401	2.34101	0.0192316	99.02	3.82	2809536	d__Bacteria	p__Bacillota_A	c__Clostridia	o__Lachnospirales	f__Lachnospiraceae	g__Blautia	s__Blautia hansenii	no	no	none
ntk_ykl40	2149_bin49		var_biomarker ~ mars_age	0.027677	0.00476777	5.80503	6.43530029265094e-09	99.02	3.82	2809536	d__Bacteria	p__Bacillota_A	c__Clostridia	o__Lachnospirales	f__Lachnospiraceae	g__Blautia	s__Blautia hansenii	no	no	none
ntk_ykl40	2149_bin49		var_biomarker ~ apoe4	-0.00350406	0.0621043	-0.0564222	0.955005	99.02	3.82	2809536	d__Bacteria	p__Bacillota_A	c__Clostridia	o__Lachnospirales	f__Lachnospiraceae	g__Blautia	s__Blautia hansenii	no	no	none
ntk_ykl40	2149_bin49		var_biomarker ~ ntk_table	0.127094	0.0729342	1.74258	0.0814065	99.02	3.82	2809536	d__Bacteria	p__Bacillota_A	c__Clostridia	o__Lachnospirales	f__Lachnospiraceae	g__Blautia	s__Blautia hansenii	no	no	none
ntk_ykl40	2149_bin49		var_biomarker ~ bristol_type_1_7	0.00419327	0.0257294	0.162976	0.870537	99.02	3.82	2809536	d__Bacteria	p__Bacillota_A	c__Clostridia	o__Lachnospirales	f__Lachnospiraceae	g__Blautia	s__Blautia hansenii	no	no	none
ntk_ykl40	2149_bin63		var_biomarker ~ var_mb	0.0241478	0.0575737	0.419424	0.674906	97.65	0	1803773	d__Bacteria	p__Actinomycetota	c__Coriobacteriia	o__Coriobacteriales	f__Coriobacteriaceae	g__Collinsella	s__Collinsella intestinalis	no	no	none
ntk_ykl40	2149_bin63		var_biomarker ~ sex	-0.04075	0.196966	-0.206889	0.836097	97.65	0	1803773	d__Bacteria	p__Actinomycetota	c__Coriobacteriia	o__Coriobacteriales	f__Coriobacteriaceae	g__Collinsella	s__Collinsella intestinalis	no	no	none
ntk_ykl40	2149_bin63		var_biomarker ~ var_mb_by_sex	-0.00816774	0.0630142	-0.129618	0.896869	97.65	0	1803773	d__Bacteria	p__Actinomycetota	c__Coriobacteriia	o__Coriobacteriales	f__Coriobacteriaceae	g__Collinsella	s__Collinsella intestinalis	no	no	none
ntk_ykl40	2149_bin63		var_biomarker ~ dx	0.281304	0.116075	2.42348	0.0153727	97.65	0	1803773	d__Bacteria	p__Actinomycetota	c__Coriobacteriia	o__Coriobacteriales	f__Coriobacteriaceae	g__Collinsella	s__Collinsella intestinalis	no	no	none
ntk_ykl40	2149_bin63		var_biomarker ~ mars_age	0.0278577	0.00471576	5.90737	3.47622952645565e-09	97.65	0	1803773	d__Bacteria	p__Actinomycetota	c__Coriobacteriia	o__Coriobacteriales	f__Coriobacteriaceae	g__Collinsella	s__Collinsella intestinalis	no	no	none
ntk_ykl40	2149_bin63		var_biomarker ~ apoe4	-0.00475046	0.0632868	-0.0750625	0.940165	97.65	0	1803773	d__Bacteria	p__Actinomycetota	c__Coriobacteriia	o__Coriobacteriales	f__Coriobacteriaceae	g__Collinsella	s__Collinsella intestinalis	no	no	none
ntk_ykl40	2149_bin63		var_biomarker ~ ntk_table	0.144809	0.074313	1.94863	0.0513394	97.65	0	1803773	d__Bacteria	p__Actinomycetota	c__Coriobacteriia	o__Coriobacteriales	f__Coriobacteriaceae	g__Collinsella	s__Collinsella intestinalis	no	no	none
ntk_ykl40	2149_bin63		var_biomarker ~ bristol_type_1_7	0.00574861	0.0261727	0.219642	0.82615	97.65	0	1803773	d__Bacteria	p__Actinomycetota	c__Coriobacteriia	o__Coriobacteriales	f__Coriobacteriaceae	g__Collinsella	s__Collinsella intestinalis	no	no	none
ntk_ykl40	2152_bin102		var_biomarker ~ var_mb	-0.0301548	0.0294577	-1.02366	0.305995	90.62	0.47	2699130	d__Bacteria	p__Bacillota_A	c__Clostridia	o__Christensenellales	f__CAG-74	g__UBA11524	s__UBA11524 sp000437595	no	no	none
ntk_ykl40	2152_bin102		var_biomarker ~ sex	0.0275655	0.0936491	0.294349	0.768491	90.62	0.47	2699130	d__Bacteria	p__Bacillota_A	c__Clostridia	o__Christensenellales	f__CAG-74	g__UBA11524	s__UBA11524 sp000437595	no	no	none
ntk_ykl40	2152_bin102		var_biomarker ~ var_mb_by_sex	0.0388074	0.0420515	0.922854	0.356083	90.62	0.47	2699130	d__Bacteria	p__Bacillota_A	c__Clostridia	o__Christensenellales	f__CAG-74	g__UBA11524	s__UBA11524 sp000437595	no	no	none
ntk_ykl40	2152_bin102		var_biomarker ~ dx	0.275177	0.116949	2.35296	0.0186246	90.62	0.47	2699130	d__Bacteria	p__Bacillota_A	c__Clostridia	o__Christensenellales	f__CAG-74	g__UBA11524	s__UBA11524 sp000437595	no	no	none
ntk_ykl40	2152_bin102		var_biomarker ~ mars_age	0.0276807	0.00473515	5.84578	5.04185737604246e-09	90.62	0.47	2699130	d__Bacteria	p__Bacillota_A	c__Clostridia	o__Christensenellales	f__CAG-74	g__UBA11524	s__UBA11524 sp000437595	no	no	none
ntk_ykl40	2152_bin102		var_biomarker ~ apoe4	-0.00699583	0.0638582	-0.109553	0.912764	90.62	0.47	2699130	d__Bacteria	p__Bacillota_A	c__Clostridia	o__Christensenellales	f__CAG-74	g__UBA11524	s__UBA11524 sp000437595	no	no	none
ntk_ykl40	2152_bin102		var_biomarker ~ ntk_table	0.14464	0.0746383	1.93788	0.0526373	90.62	0.47	2699130	d__Bacteria	p__Bacillota_A	c__Clostridia	o__Christensenellales	f__CAG-74	g__UBA11524	s__UBA11524 sp000437595	no	no	none
ntk_ykl40	2152_bin102		var_biomarker ~ bristol_type_1_7	0.00155699	0.0243953	0.0638234	0.949111	90.62	0.47	2699130	d__Bacteria	p__Bacillota_A	c__Clostridia	o__Christensenellales	f__CAG-74	g__UBA11524	s__UBA11524 sp000437595	no	no	none
ntk_ykl40	2152_bin40		var_biomarker ~ var_mb	-0.0331949	0.0249452	-1.33071	0.183284	97.66	0	2349156	d__Bacteria	p__Bacillota_A	c__Clostridia	o__Lachnospirales	f__Lachnospiraceae	g__Massilistercora	s__Massilistercora timonensis	no	no	none
ntk_ykl40	2152_bin40		var_biomarker ~ sex	-0.0535561	0.0745637	-0.71826	0.472597	97.66	0	2349156	d__Bacteria	p__Bacillota_A	c__Clostridia	o__Lachnospirales	f__Lachnospiraceae	g__Massilistercora	s__Massilistercora timonensis	no	no	none
ntk_ykl40	2152_bin40		var_biomarker ~ var_mb_by_sex	-0.0492572	0.0672159	-0.732821	0.463668	97.66	0	2349156	d__Bacteria	p__Bacillota_A	c__Clostridia	o__Lachnospirales	f__Lachnospiraceae	g__Massilistercora	s__Massilistercora timonensis	no	no	none
ntk_ykl40	2152_bin40		var_biomarker ~ dx	0.260919	0.1176	2.2187	0.0265071	97.66	0	2349156	d__Bacteria	p__Bacillota_A	c__Clostridia	o__Lachnospirales	f__Lachnospiraceae	g__Massilistercora	s__Massilistercora timonensis	no	no	none
ntk_ykl40	2152_bin40		var_biomarker ~ mars_age	0.0280589	0.00477506	5.87614	4.19954915287235e-09	97.66	0	2349156	d__Bacteria	p__Bacillota_A	c__Clostridia	o__Lachnospirales	f__Lachnospiraceae	g__Massilistercora	s__Massilistercora timonensis	no	no	none
ntk_ykl40	2152_bin40		var_biomarker ~ apoe4	-0.00391697	0.0631988	-0.0619785	0.95058	97.66	0	2349156	d__Bacteria	p__Bacillota_A	c__Clostridia	o__Lachnospirales	f__Lachnospiraceae	g__Massilistercora	s__Massilistercora timonensis	no	no	none
ntk_ykl40	2152_bin40		var_biomarker ~ ntk_table	0.152995	0.0740874	2.06506	0.0389175	97.66	0	2349156	d__Bacteria	p__Bacillota_A	c__Clostridia	o__Lachnospirales	f__Lachnospiraceae	g__Massilistercora	s__Massilistercora timonensis	no	no	none
ntk_ykl40	2152_bin40		var_biomarker ~ bristol_type_1_7	-0.00666501	0.025447	-0.261918	0.793385	97.66	0	2349156	d__Bacteria	p__Bacillota_A	c__Clostridia	o__Lachnospirales	f__Lachnospiraceae	g__Massilistercora	s__Massilistercora timonensis	no	no	none
ntk_ykl40	2152_bin90		var_biomarker ~ var_mb	-0.0396682	0.032391	-1.22467	0.2207	95.99	2.01	2010719	d__Bacteria	p__Bacillota_A	c__Clostridia	o__Oscillospirales	f__Ruminococcaceae	g__Ruminococcus_D	s__Ruminococcus_D sp900539835	no	no	none
ntk_ykl40	2152_bin90		var_biomarker ~ sex	-0.0456005	0.080054	-0.569622	0.568934	95.99	2.01	2010719	d__Bacteria	p__Bacillota_A	c__Clostridia	o__Oscillospirales	f__Ruminococcaceae	g__Ruminococcus_D	s__Ruminococcus_D sp900539835	no	no	none
ntk_ykl40	2152_bin90		var_biomarker ~ var_mb_by_sex	0.0438282	0.0519992	0.842862	0.399306	95.99	2.01	2010719	d__Bacteria	p__Bacillota_A	c__Clostridia	o__Oscillospirales	f__Ruminococcaceae	g__Ruminococcus_D	s__Ruminococcus_D sp900539835	no	no	none
ntk_ykl40	2152_bin90		var_biomarker ~ dx	0.285665	0.116213	2.45812	0.0139665	95.99	2.01	2010719	d__Bacteria	p__Bacillota_A	c__Clostridia	o__Oscillospirales	f__Ruminococcaceae	g__Ruminococcus_D	s__Ruminococcus_D sp900539835	no	no	none
ntk_ykl40	2152_bin90		var_biomarker ~ mars_age	0.0275277	0.00476448	5.77769	7.573219162893e-09	95.99	2.01	2010719	d__Bacteria	p__Bacillota_A	c__Clostridia	o__Oscillospirales	f__Ruminococcaceae	g__Ruminococcus_D	s__Ruminococcus_D sp900539835	no	no	none
ntk_ykl40	2152_bin90		var_biomarker ~ apoe4	-0.00350028	0.0616908	-0.0567391	0.954753	95.99	2.01	2010719	d__Bacteria	p__Bacillota_A	c__Clostridia	o__Oscillospirales	f__Ruminococcaceae	g__Ruminococcus_D	s__Ruminococcus_D sp900539835	no	no	none
ntk_ykl40	2152_bin90		var_biomarker ~ ntk_table	0.143489	0.0775213	1.85097	0.0641744	95.99	2.01	2010719	d__Bacteria	p__Bacillota_A	c__Clostridia	o__Oscillospirales	f__Ruminococcaceae	g__Ruminococcus_D	s__Ruminococcus_D sp900539835	no	no	none
ntk_ykl40	2152_bin90		var_biomarker ~ bristol_type_1_7	0.00493886	0.0249928	0.197612	0.843349	95.99	2.01	2010719	d__Bacteria	p__Bacillota_A	c__Clostridia	o__Oscillospirales	f__Ruminococcaceae	g__Ruminococcus_D	s__Ruminococcus_D sp900539835	no	no	none
ntk_ykl40	2153_bin29		var_biomarker ~ var_mb	0.0155982	0.0144806	1.07718	0.281398	97.32	0	1966825	d__Bacteria	p__Bacillota_A	c__Clostridia	o__Oscillospirales	f__Acutalibacteraceae	g__CAG-217	s__CAG-217 sp000436335	no	no	none
ntk_ykl40	2153_bin29		var_biomarker ~ sex	-0.0233407	0.181135	-0.128858	0.89747	97.32	0	1966825	d__Bacteria	p__Bacillota_A	c__Clostridia	o__Oscillospirales	f__Acutalibacteraceae	g__CAG-217	s__CAG-217 sp000436335	no	no	none
ntk_ykl40	2153_bin29		var_biomarker ~ var_mb_by_sex	-0.00463464	0.0421098	-0.110061	0.912361	97.32	0	1966825	d__Bacteria	p__Bacillota_A	c__Clostridia	o__Oscillospirales	f__Acutalibacteraceae	g__CAG-217	s__CAG-217 sp000436335	no	no	none
ntk_ykl40	2153_bin29		var_biomarker ~ dx	0.257426	0.133104	1.93402	0.0531105	97.32	0	1966825	d__Bacteria	p__Bacillota_A	c__Clostridia	o__Oscillospirales	f__Acutalibacteraceae	g__CAG-217	s__CAG-217 sp000436335	no	no	none
ntk_ykl40	2153_bin29		var_biomarker ~ mars_age	0.0277561	0.00477546	5.81224	6.1642255744232e-09	97.32	0	1966825	d__Bacteria	p__Bacillota_A	c__Clostridia	o__Oscillospirales	f__Acutalibacteraceae	g__CAG-217	s__CAG-217 sp000436335	no	no	none
ntk_ykl40	2153_bin29		var_biomarker ~ apoe4	0.00825629	0.0661343	0.124841	0.900649	97.32	0	1966825	d__Bacteria	p__Bacillota_A	c__Clostridia	o__Oscillospirales	f__Acutalibacteraceae	g__CAG-217	s__CAG-217 sp000436335	no	no	none
ntk_ykl40	2153_bin29		var_biomarker ~ ntk_table	0.14389	0.0718188	2.00351	0.0451226	97.32	0	1966825	d__Bacteria	p__Bacillota_A	c__Clostridia	o__Oscillospirales	f__Acutalibacteraceae	g__CAG-217	s__CAG-217 sp000436335	no	no	none
ntk_ykl40	2153_bin29		var_biomarker ~ bristol_type_1_7	0.00614907	0.0256301	0.239916	0.810396	97.32	0	1966825	d__Bacteria	p__Bacillota_A	c__Clostridia	o__Oscillospirales	f__Acutalibacteraceae	g__CAG-217	s__CAG-217 sp000436335	no	no	none
ntk_ykl40	2153_bin31		var_biomarker ~ var_mb	0.00898947	0.0340736	0.263825	0.791915	99.62	0	3141347	d__Bacteria	p__Bacteroidota	c__Bacteroidia	o__Bacteroidales	f__Barnesiellaceae	g__CABJAA01	s__CABJAA01 sp003150885	yes	no	propionate
ntk_ykl40	2153_bin31		var_biomarker ~ sex	-0.00247306	0.0711296	-0.0347684	0.972264	99.62	0	3141347	d__Bacteria	p__Bacteroidota	c__Bacteroidia	o__Bacteroidales	f__Barnesiellaceae	g__CABJAA01	s__CABJAA01 sp003150885	yes	no	propionate
ntk_ykl40	2153_bin31		var_biomarker ~ var_mb_by_sex	0.0574838	0.0627779	0.91567	0.35984	99.62	0	3141347	d__Bacteria	p__Bacteroidota	c__Bacteroidia	o__Bacteroidales	f__Barnesiellaceae	g__CABJAA01	s__CABJAA01 sp003150885	yes	no	propionate
ntk_ykl40	2153_bin31		var_biomarker ~ dx	0.287264	0.113955	2.52086	0.011707	99.62	0	3141347	d__Bacteria	p__Bacteroidota	c__Bacteroidia	o__Bacteroidales	f__Barnesiellaceae	g__CABJAA01	s__CABJAA01 sp003150885	yes	no	propionate
ntk_ykl40	2153_bin31		var_biomarker ~ mars_age	0.0276658	0.00464655	5.95406	2.61573074311627e-09	99.62	0	3141347	d__Bacteria	p__Bacteroidota	c__Bacteroidia	o__Bacteroidales	f__Barnesiellaceae	g__CABJAA01	s__CABJAA01 sp003150885	yes	no	propionate
ntk_ykl40	2153_bin31		var_biomarker ~ apoe4	0.000659396	0.0627502	0.0105083	0.991616	99.62	0	3141347	d__Bacteria	p__Bacteroidota	c__Bacteroidia	o__Bacteroidales	f__Barnesiellaceae	g__CABJAA01	s__CABJAA01 sp003150885	yes	no	propionate
ntk_ykl40	2153_bin31		var_biomarker ~ ntk_table	0.146531	0.0751566	1.94968	0.0512142	99.62	0	3141347	d__Bacteria	p__Bacteroidota	c__Bacteroidia	o__Bacteroidales	f__Barnesiellaceae	g__CABJAA01	s__CABJAA01 sp003150885	yes	no	propionate
ntk_ykl40	2153_bin31		var_biomarker ~ bristol_type_1_7	-0.00209042	0.0282677	-0.0739507	0.94105	99.62	0	3141347	d__Bacteria	p__Bacteroidota	c__Bacteroidia	o__Bacteroidales	f__Barnesiellaceae	g__CABJAA01	s__CABJAA01 sp003150885	yes	no	propionate
ntk_ykl40	2153_bin51		var_biomarker ~ var_mb	0.00880062	0.0141056	0.623909	0.532687	91.12	0	2219906	d__Bacteria	p__Bacillota_A	c__Clostridia	o__Oscillospirales	f__Ruminococcaceae	g__Faecalibacterium	s__Faecalibacterium duncaniae	no	no	none
ntk_ykl40	2153_bin51		var_biomarker ~ sex	-0.0442496	0.0664678	-0.665729	0.505584	91.12	0	2219906	d__Bacteria	p__Bacillota_A	c__Clostridia	o__Oscillospirales	f__Ruminococcaceae	g__Faecalibacterium	s__Faecalibacterium duncaniae	no	no	none
ntk_ykl40	2153_bin51		var_biomarker ~ var_mb_by_sex	0.0271662	0.0295004	0.920874	0.357116	91.12	0	2219906	d__Bacteria	p__Bacillota_A	c__Clostridia	o__Oscillospirales	f__Ruminococcaceae	g__Faecalibacterium	s__Faecalibacterium duncaniae	no	no	none
ntk_ykl40	2153_bin51		var_biomarker ~ dx	0.266739	0.110321	2.41784	0.0156129	91.12	0	2219906	d__Bacteria	p__Bacillota_A	c__Clostridia	o__Oscillospirales	f__Ruminococcaceae	g__Faecalibacterium	s__Faecalibacterium duncaniae	no	no	none
ntk_ykl40	2153_bin51		var_biomarker ~ mars_age	0.0283682	0.00472824	5.99974	1.97633953646914e-09	91.12	0	2219906	d__Bacteria	p__Bacillota_A	c__Clostridia	o__Oscillospirales	f__Ruminococcaceae	g__Faecalibacterium	s__Faecalibacterium duncaniae	no	no	none
ntk_ykl40	2153_bin51		var_biomarker ~ apoe4	0.00784419	0.062499	0.125509	0.900121	91.12	0	2219906	d__Bacteria	p__Bacillota_A	c__Clostridia	o__Oscillospirales	f__Ruminococcaceae	g__Faecalibacterium	s__Faecalibacterium duncaniae	no	no	none
ntk_ykl40	2153_bin51		var_biomarker ~ ntk_table	0.141503	0.0739417	1.91371	0.0556577	91.12	0	2219906	d__Bacteria	p__Bacillota_A	c__Clostridia	o__Oscillospirales	f__Ruminococcaceae	g__Faecalibacterium	s__Faecalibacterium duncaniae	no	no	none
ntk_ykl40	2153_bin51		var_biomarker ~ bristol_type_1_7	0.00129825	0.0264659	0.0490536	0.960877	91.12	0	2219906	d__Bacteria	p__Bacillota_A	c__Clostridia	o__Oscillospirales	f__Ruminococcaceae	g__Faecalibacterium	s__Faecalibacterium duncaniae	no	no	none
ntk_ykl40	2154_bin25		var_biomarker ~ var_mb	-0.0326732	0.0252677	-1.29308	0.195983	92.94	0.16	2359166	d__Bacteria	p__Actinomycetota	c__Coriobacteriia	o__Coriobacteriales	f__Eggerthellaceae	g__Adlercreutzia	s__Adlercreutzia hattorii	no	no	none
ntk_ykl40	2154_bin25		var_biomarker ~ sex	-0.0270074	0.0668052	-0.404271	0.686014	92.94	0.16	2359166	d__Bacteria	p__Actinomycetota	c__Coriobacteriia	o__Coriobacteriales	f__Eggerthellaceae	g__Adlercreutzia	s__Adlercreutzia hattorii	no	no	none
ntk_ykl40	2154_bin25		var_biomarker ~ var_mb_by_sex	0.0373979	0.0383039	0.976347	0.328892	92.94	0.16	2359166	d__Bacteria	p__Actinomycetota	c__Coriobacteriia	o__Coriobacteriales	f__Eggerthellaceae	g__Adlercreutzia	s__Adlercreutzia hattorii	no	no	none
ntk_ykl40	2154_bin25		var_biomarker ~ dx	0.274374	0.114493	2.39643	0.0165557	92.94	0.16	2359166	d__Bacteria	p__Actinomycetota	c__Coriobacteriia	o__Coriobacteriales	f__Eggerthellaceae	g__Adlercreutzia	s__Adlercreutzia hattorii	no	no	none
ntk_ykl40	2154_bin25		var_biomarker ~ mars_age	0.0287065	0.00490662	5.85057	4.89892348909393e-09	92.94	0.16	2359166	d__Bacteria	p__Actinomycetota	c__Coriobacteriia	o__Coriobacteriales	f__Eggerthellaceae	g__Adlercreutzia	s__Adlercreutzia hattorii	no	no	none
ntk_ykl40	2154_bin25		var_biomarker ~ apoe4	0.00174804	0.0624761	0.0279794	0.977679	92.94	0.16	2359166	d__Bacteria	p__Actinomycetota	c__Coriobacteriia	o__Coriobacteriales	f__Eggerthellaceae	g__Adlercreutzia	s__Adlercreutzia hattorii	no	no	none
ntk_ykl40	2154_bin25		var_biomarker ~ ntk_table	0.148003	0.0754825	1.96076	0.0499072	92.94	0.16	2359166	d__Bacteria	p__Actinomycetota	c__Coriobacteriia	o__Coriobacteriales	f__Eggerthellaceae	g__Adlercreutzia	s__Adlercreutzia hattorii	no	no	none
ntk_ykl40	2154_bin25		var_biomarker ~ bristol_type_1_7	0.00178072	0.0259765	0.0685511	0.945347	92.94	0.16	2359166	d__Bacteria	p__Actinomycetota	c__Coriobacteriia	o__Coriobacteriales	f__Eggerthellaceae	g__Adlercreutzia	s__Adlercreutzia hattorii	no	no	none
ntk_ykl40	2155_bin63		var_biomarker ~ var_mb	0.0740045	0.0547757	1.35105	0.17668	96.67	2.41	3304189	d__Bacteria	p__Bacillota_A	c__Clostridia	o__Lachnospirales	f__Lachnospiraceae	g__Agathobacter	s__Agathobacter sp000434275	no	no	none
ntk_ykl40	2155_bin63		var_biomarker ~ sex	0.371239	0.317707	1.1685	0.242606	96.67	2.41	3304189	d__Bacteria	p__Bacillota_A	c__Clostridia	o__Lachnospirales	f__Lachnospiraceae	g__Agathobacter	s__Agathobacter sp000434275	no	no	none
ntk_ykl40	2155_bin63		var_biomarker ~ var_mb_by_sex	-0.111844	0.0865027	-1.29296	0.196025	96.67	2.41	3304189	d__Bacteria	p__Bacillota_A	c__Clostridia	o__Lachnospirales	f__Lachnospiraceae	g__Agathobacter	s__Agathobacter sp000434275	no	no	none
ntk_ykl40	2155_bin63		var_biomarker ~ dx	0.28811	0.115409	2.49642	0.0125454	96.67	2.41	3304189	d__Bacteria	p__Bacillota_A	c__Clostridia	o__Lachnospirales	f__Lachnospiraceae	g__Agathobacter	s__Agathobacter sp000434275	no	no	none
ntk_ykl40	2155_bin63		var_biomarker ~ mars_age	0.0281984	0.00460886	6.11831	9.4575569598021e-10	96.67	2.41	3304189	d__Bacteria	p__Bacillota_A	c__Clostridia	o__Lachnospirales	f__Lachnospiraceae	g__Agathobacter	s__Agathobacter sp000434275	no	no	none
ntk_ykl40	2155_bin63		var_biomarker ~ apoe4	-0.0139264	0.0618771	-0.225065	0.821929	96.67	2.41	3304189	d__Bacteria	p__Bacillota_A	c__Clostridia	o__Lachnospirales	f__Lachnospiraceae	g__Agathobacter	s__Agathobacter sp000434275	no	no	none
ntk_ykl40	2155_bin63		var_biomarker ~ ntk_table	0.14136	0.076311	1.85242	0.0639653	96.67	2.41	3304189	d__Bacteria	p__Bacillota_A	c__Clostridia	o__Lachnospirales	f__Lachnospiraceae	g__Agathobacter	s__Agathobacter sp000434275	no	no	none
ntk_ykl40	2155_bin63		var_biomarker ~ bristol_type_1_7	0.00463622	0.0278959	0.166197	0.868002	96.67	2.41	3304189	d__Bacteria	p__Bacillota_A	c__Clostridia	o__Lachnospirales	f__Lachnospiraceae	g__Agathobacter	s__Agathobacter sp000434275	no	no	none
ntk_ykl40	2156_bin35		var_biomarker ~ var_mb	-0.0409847	0.0344917	-1.18825	0.234735	93.3	0.34	2162460	d__Bacteria	p__Bacillota_A	c__Clostridia	o__Oscillospirales	f__Ruminococcaceae	g__Gemmiger	s__Gemmiger formicilis	no	no	none
ntk_ykl40	2156_bin35		var_biomarker ~ sex	-0.0151303	0.0737053	-0.205281	0.837353	93.3	0.34	2162460	d__Bacteria	p__Bacillota_A	c__Clostridia	o__Oscillospirales	f__Ruminococcaceae	g__Gemmiger	s__Gemmiger formicilis	no	no	none
ntk_ykl40	2156_bin35		var_biomarker ~ var_mb_by_sex	-0.00102022	0.0449829	-0.0226802	0.981905	93.3	0.34	2162460	d__Bacteria	p__Bacillota_A	c__Clostridia	o__Oscillospirales	f__Ruminococcaceae	g__Gemmiger	s__Gemmiger formicilis	no	no	none
ntk_ykl40	2156_bin35		var_biomarker ~ dx	0.282887	0.111956	2.52676	0.0115121	93.3	0.34	2162460	d__Bacteria	p__Bacillota_A	c__Clostridia	o__Oscillospirales	f__Ruminococcaceae	g__Gemmiger	s__Gemmiger formicilis	no	no	none
ntk_ykl40	2156_bin35		var_biomarker ~ mars_age	0.0276726	0.00491645	5.62858	1.81704178370268e-08	93.3	0.34	2162460	d__Bacteria	p__Bacillota_A	c__Clostridia	o__Oscillospirales	f__Ruminococcaceae	g__Gemmiger	s__Gemmiger formicilis	no	no	none
ntk_ykl40	2156_bin35		var_biomarker ~ apoe4	-0.000138504	0.0592166	-0.00233894	0.998134	93.3	0.34	2162460	d__Bacteria	p__Bacillota_A	c__Clostridia	o__Oscillospirales	f__Ruminococcaceae	g__Gemmiger	s__Gemmiger formicilis	no	no	none
ntk_ykl40	2156_bin35		var_biomarker ~ ntk_table	0.150845	0.0738576	2.04238	0.0411143	93.3	0.34	2162460	d__Bacteria	p__Bacillota_A	c__Clostridia	o__Oscillospirales	f__Ruminococcaceae	g__Gemmiger	s__Gemmiger formicilis	no	no	none
ntk_ykl40	2156_bin35		var_biomarker ~ bristol_type_1_7	0.00133495	0.0256323	0.0520807	0.958464	93.3	0.34	2162460	d__Bacteria	p__Bacillota_A	c__Clostridia	o__Oscillospirales	f__Ruminococcaceae	g__Gemmiger	s__Gemmiger formicilis	no	no	none
ntk_ykl40	2156_bin78		var_biomarker ~ var_mb	-0.0365528	0.0317687	-1.15059	0.249899	99.03	0	2719610	d__Bacteria	p__Bacillota_A	c__Clostridia	o__Lachnospirales	f__Lachnospiraceae	g__Agathobacter	s__Agathobacter rectalis	no	yes	butyrate
ntk_ykl40	2156_bin78		var_biomarker ~ sex	-0.125624	0.0990861	-1.26783	0.204858	99.03	0	2719610	d__Bacteria	p__Bacillota_A	c__Clostridia	o__Lachnospirales	f__Lachnospiraceae	g__Agathobacter	s__Agathobacter rectalis	no	yes	butyrate
ntk_ykl40	2156_bin78		var_biomarker ~ var_mb_by_sex	0.0700623	0.0437921	1.59989	0.109624	99.03	0	2719610	d__Bacteria	p__Bacillota_A	c__Clostridia	o__Lachnospirales	f__Lachnospiraceae	g__Agathobacter	s__Agathobacter rectalis	no	yes	butyrate
ntk_ykl40	2156_bin78		var_biomarker ~ dx	0.283813	0.119547	2.37406	0.0175936	99.03	0	2719610	d__Bacteria	p__Bacillota_A	c__Clostridia	o__Lachnospirales	f__Lachnospiraceae	g__Agathobacter	s__Agathobacter rectalis	no	yes	butyrate
ntk_ykl40	2156_bin78		var_biomarker ~ mars_age	0.0272872	0.00466367	5.85102	4.88572982071389e-09	99.03	0	2719610	d__Bacteria	p__Bacillota_A	c__Clostridia	o__Lachnospirales	f__Lachnospiraceae	g__Agathobacter	s__Agathobacter rectalis	no	yes	butyrate
ntk_ykl40	2156_bin78		var_biomarker ~ apoe4	0.0108955	0.0602579	0.180815	0.856513	99.03	0	2719610	d__Bacteria	p__Bacillota_A	c__Clostridia	o__Lachnospirales	f__Lachnospiraceae	g__Agathobacter	s__Agathobacter rectalis	no	yes	butyrate
ntk_ykl40	2156_bin78		var_biomarker ~ ntk_table	0.133731	0.0687211	1.94599	0.0516557	99.03	0	2719610	d__Bacteria	p__Bacillota_A	c__Clostridia	o__Lachnospirales	f__Lachnospiraceae	g__Agathobacter	s__Agathobacter rectalis	no	yes	butyrate
ntk_ykl40	2156_bin78		var_biomarker ~ bristol_type_1_7	0.00577549	0.0259934	0.222191	0.824165	99.03	0	2719610	d__Bacteria	p__Bacillota_A	c__Clostridia	o__Lachnospirales	f__Lachnospiraceae	g__Agathobacter	s__Agathobacter rectalis	no	yes	butyrate
ntk_ykl40	2156_bin9		var_biomarker ~ var_mb	-0.00710976	0.0296535	-0.239762	0.810515	91.4	1.36	1916621	d__Bacteria	p__Bacillota_A	c__Clostridia	o__Oscillospirales	f__Ruminococcaceae	g__Faecalibacterium	s__Faecalibacterium duncaniae	no	no	none
ntk_ykl40	2156_bin9		var_biomarker ~ sex	-0.0490062	0.0694899	-0.705228	0.480668	91.4	1.36	1916621	d__Bacteria	p__Bacillota_A	c__Clostridia	o__Oscillospirales	f__Ruminococcaceae	g__Faecalibacterium	s__Faecalibacterium duncaniae	no	no	none
ntk_ykl40	2156_bin9		var_biomarker ~ var_mb_by_sex	0.0498733	0.0377388	1.32154	0.186321	91.4	1.36	1916621	d__Bacteria	p__Bacillota_A	c__Clostridia	o__Oscillospirales	f__Ruminococcaceae	g__Faecalibacterium	s__Faecalibacterium duncaniae	no	no	none
ntk_ykl40	2156_bin9		var_biomarker ~ dx	0.261677	0.109721	2.38493	0.0170823	91.4	1.36	1916621	d__Bacteria	p__Bacillota_A	c__Clostridia	o__Oscillospirales	f__Ruminococcaceae	g__Faecalibacterium	s__Faecalibacterium duncaniae	no	no	none
ntk_ykl40	2156_bin9		var_biomarker ~ mars_age	0.0278753	0.00473648	5.88524	3.97476163094268e-09	91.4	1.36	1916621	d__Bacteria	p__Bacillota_A	c__Clostridia	o__Oscillospirales	f__Ruminococcaceae	g__Faecalibacterium	s__Faecalibacterium duncaniae	no	no	none
ntk_ykl40	2156_bin9		var_biomarker ~ apoe4	0.0144674	0.0624476	0.231672	0.816793	91.4	1.36	1916621	d__Bacteria	p__Bacillota_A	c__Clostridia	o__Oscillospirales	f__Ruminococcaceae	g__Faecalibacterium	s__Faecalibacterium duncaniae	no	no	none
ntk_ykl40	2156_bin9		var_biomarker ~ ntk_table	0.13786	0.073095	1.88604	0.0592897	91.4	1.36	1916621	d__Bacteria	p__Bacillota_A	c__Clostridia	o__Oscillospirales	f__Ruminococcaceae	g__Faecalibacterium	s__Faecalibacterium duncaniae	no	no	none
ntk_ykl40	2156_bin9		var_biomarker ~ bristol_type_1_7	0.00438339	0.0267366	0.163947	0.869773	91.4	1.36	1916621	d__Bacteria	p__Bacillota_A	c__Clostridia	o__Oscillospirales	f__Ruminococcaceae	g__Faecalibacterium	s__Faecalibacterium duncaniae	no	no	none
ntk_ykl40	2156_bin91		var_biomarker ~ var_mb	-0.0437336	0.0273929	-1.59653	0.110371	97.27	0	2258412	d__Bacteria	p__Bacillota_A	c__Clostridia	o__Oscillospirales	f__Acutalibacteraceae	g__CAG-177	s__CAG-177 sp003514385	no	no	none
ntk_ykl40	2156_bin91		var_biomarker ~ sex	0.103292	0.120177	0.859493	0.390069	97.27	0	2258412	d__Bacteria	p__Bacillota_A	c__Clostridia	o__Oscillospirales	f__Acutalibacteraceae	g__CAG-177	s__CAG-177 sp003514385	no	no	none
ntk_ykl40	2156_bin91		var_biomarker ~ var_mb_by_sex	0.0519649	0.0420488	1.23582	0.216524	97.27	0	2258412	d__Bacteria	p__Bacillota_A	c__Clostridia	o__Oscillospirales	f__Acutalibacteraceae	g__CAG-177	s__CAG-177 sp003514385	no	no	none
ntk_ykl40	2156_bin91		var_biomarker ~ dx	0.274543	0.113016	2.42923	0.0151311	97.27	0	2258412	d__Bacteria	p__Bacillota_A	c__Clostridia	o__Oscillospirales	f__Acutalibacteraceae	g__CAG-177	s__CAG-177 sp003514385	no	no	none
ntk_ykl40	2156_bin91		var_biomarker ~ mars_age	0.0288324	0.00470566	6.12718	8.94501583914575e-10	97.27	0	2258412	d__Bacteria	p__Bacillota_A	c__Clostridia	o__Oscillospirales	f__Acutalibacteraceae	g__CAG-177	s__CAG-177 sp003514385	no	no	none
ntk_ykl40	2156_bin91		var_biomarker ~ apoe4	-0.00792514	0.0608288	-0.130286	0.89634	97.27	0	2258412	d__Bacteria	p__Bacillota_A	c__Clostridia	o__Oscillospirales	f__Acutalibacteraceae	g__CAG-177	s__CAG-177 sp003514385	no	no	none
ntk_ykl40	2156_bin91		var_biomarker ~ ntk_table	0.134712	0.0702874	1.9166	0.0552894	97.27	0	2258412	d__Bacteria	p__Bacillota_A	c__Clostridia	o__Oscillospirales	f__Acutalibacteraceae	g__CAG-177	s__CAG-177 sp003514385	no	no	none
ntk_ykl40	2156_bin91		var_biomarker ~ bristol_type_1_7	0.00126994	0.0257793	0.0492622	0.96071	97.27	0	2258412	d__Bacteria	p__Bacillota_A	c__Clostridia	o__Oscillospirales	f__Acutalibacteraceae	g__CAG-177	s__CAG-177 sp003514385	no	no	none
ntk_ykl40	2157_bin14		var_biomarker ~ var_mb	-0.0112445	0.0112124	-1.00287	0.315925	98.63	0	2517594	d__Bacteria	p__Bacillota_A	c__Clostridia	o__Oscillospirales	f__Ruminococcaceae	g__Ruminococcus_D	s__Ruminococcus_D bicirculans	no	no	none
ntk_ykl40	2157_bin14		var_biomarker ~ sex	0.00927685	0.0722724	0.12836	0.897864	98.63	0	2517594	d__Bacteria	p__Bacillota_A	c__Clostridia	o__Oscillospirales	f__Ruminococcaceae	g__Ruminococcus_D	s__Ruminococcus_D bicirculans	no	no	none
ntk_ykl40	2157_bin14		var_biomarker ~ var_mb_by_sex	0.0339029	0.0207708	1.63223	0.10263	98.63	0	2517594	d__Bacteria	p__Bacillota_A	c__Clostridia	o__Oscillospirales	f__Ruminococcaceae	g__Ruminococcus_D	s__Ruminococcus_D bicirculans	no	no	none
ntk_ykl40	2157_bin14		var_biomarker ~ dx	0.277595	0.121732	2.28038	0.0225852	98.63	0	2517594	d__Bacteria	p__Bacillota_A	c__Clostridia	o__Oscillospirales	f__Ruminococcaceae	g__Ruminococcus_D	s__Ruminococcus_D bicirculans	no	no	none
ntk_ykl40	2157_bin14		var_biomarker ~ mars_age	0.0278203	0.00469784	5.92194	3.18172244107018e-09	98.63	0	2517594	d__Bacteria	p__Bacillota_A	c__Clostridia	o__Oscillospirales	f__Ruminococcaceae	g__Ruminococcus_D	s__Ruminococcus_D bicirculans	no	no	none
ntk_ykl40	2157_bin14		var_biomarker ~ apoe4	0.00239154	0.0624299	0.0383076	0.969442	98.63	0	2517594	d__Bacteria	p__Bacillota_A	c__Clostridia	o__Oscillospirales	f__Ruminococcaceae	g__Ruminococcus_D	s__Ruminococcus_D bicirculans	no	no	none
ntk_ykl40	2157_bin14		var_biomarker ~ ntk_table	0.141344	0.0743716	1.90051	0.0573664	98.63	0	2517594	d__Bacteria	p__Bacillota_A	c__Clostridia	o__Oscillospirales	f__Ruminococcaceae	g__Ruminococcus_D	s__Ruminococcus_D bicirculans	no	no	none
ntk_ykl40	2157_bin14		var_biomarker ~ bristol_type_1_7	0.00295174	0.0254728	0.115878	0.907749	98.63	0	2517594	d__Bacteria	p__Bacillota_A	c__Clostridia	o__Oscillospirales	f__Ruminococcaceae	g__Ruminococcus_D	s__Ruminococcus_D bicirculans	no	no	none
ntk_ykl40	2157_bin49		var_biomarker ~ var_mb	-0.0342688	0.0528106	-0.648899	0.516404	97.32	0	1918278	d__Bacteria	p__Bacillota_A	c__Clostridia	o__Oscillospirales	f__Acutalibacteraceae	g__CAG-217	s__CAG-217 sp000436335	no	no	none
ntk_ykl40	2157_bin49		var_biomarker ~ sex	0.0747326	0.102515	0.72899	0.466008	97.32	0	1918278	d__Bacteria	p__Bacillota_A	c__Clostridia	o__Oscillospirales	f__Acutalibacteraceae	g__CAG-217	s__CAG-217 sp000436335	no	no	none
ntk_ykl40	2157_bin49		var_biomarker ~ var_mb_by_sex	0.0571887	0.0601912	0.950116	0.342053	97.32	0	1918278	d__Bacteria	p__Bacillota_A	c__Clostridia	o__Oscillospirales	f__Acutalibacteraceae	g__CAG-217	s__CAG-217 sp000436335	no	no	none
ntk_ykl40	2157_bin49		var_biomarker ~ dx	0.277877	0.119864	2.31827	0.0204349	97.32	0	1918278	d__Bacteria	p__Bacillota_A	c__Clostridia	o__Oscillospirales	f__Acutalibacteraceae	g__CAG-217	s__CAG-217 sp000436335	no	no	none
ntk_ykl40	2157_bin49		var_biomarker ~ mars_age	0.0282318	0.00488665	5.77733	7.58945617462814e-09	97.32	0	1918278	d__Bacteria	p__Bacillota_A	c__Clostridia	o__Oscillospirales	f__Acutalibacteraceae	g__CAG-217	s__CAG-217 sp000436335	no	no	none
ntk_ykl40	2157_bin49		var_biomarker ~ apoe4	-0.00183386	0.0656914	-0.0279163	0.977729	97.32	0	1918278	d__Bacteria	p__Bacillota_A	c__Clostridia	o__Oscillospirales	f__Acutalibacteraceae	g__CAG-217	s__CAG-217 sp000436335	no	no	none
ntk_ykl40	2157_bin49		var_biomarker ~ ntk_table	0.133513	0.0704469	1.89524	0.0580611	97.32	0	1918278	d__Bacteria	p__Bacillota_A	c__Clostridia	o__Oscillospirales	f__Acutalibacteraceae	g__CAG-217	s__CAG-217 sp000436335	no	no	none
ntk_ykl40	2157_bin49		var_biomarker ~ bristol_type_1_7	-0.000391928	0.024126	-0.016245	0.987039	97.32	0	1918278	d__Bacteria	p__Bacillota_A	c__Clostridia	o__Oscillospirales	f__Acutalibacteraceae	g__CAG-217	s__CAG-217 sp000436335	no	no	none
ntk_ykl40	2158_bin28		var_biomarker ~ var_mb	-0.0550466	0.0432595	-1.27247	0.203205	90.21	0.58	2763954	d__Bacteria	p__Bacillota_A	c__Clostridia	o__Lachnospirales	f__Lachnospiraceae	g__CAG-317	s__CAG-317 sp900543415	no	no	none
ntk_ykl40	2158_bin28		var_biomarker ~ sex	-0.234212	0.334417	-0.700358	0.483704	90.21	0.58	2763954	d__Bacteria	p__Bacillota_A	c__Clostridia	o__Lachnospirales	f__Lachnospiraceae	g__CAG-317	s__CAG-317 sp900543415	no	no	none
ntk_ykl40	2158_bin28		var_biomarker ~ var_mb_by_sex	0.0660134	0.095055	0.694476	0.487384	90.21	0.58	2763954	d__Bacteria	p__Bacillota_A	c__Clostridia	o__Lachnospirales	f__Lachnospiraceae	g__CAG-317	s__CAG-317 sp900543415	no	no	none
ntk_ykl40	2158_bin28		var_biomarker ~ dx	0.271433	0.1156	2.34805	0.0188721	90.21	0.58	2763954	d__Bacteria	p__Bacillota_A	c__Clostridia	o__Lachnospirales	f__Lachnospiraceae	g__CAG-317	s__CAG-317 sp900543415	no	no	none
ntk_ykl40	2158_bin28		var_biomarker ~ mars_age	0.0283882	0.00487686	5.821	5.84980397455581e-09	90.21	0.58	2763954	d__Bacteria	p__Bacillota_A	c__Clostridia	o__Lachnospirales	f__Lachnospiraceae	g__CAG-317	s__CAG-317 sp900543415	no	no	none
ntk_ykl40	2158_bin28		var_biomarker ~ apoe4	-0.00378616	0.0633169	-0.059797	0.952317	90.21	0.58	2763954	d__Bacteria	p__Bacillota_A	c__Clostridia	o__Lachnospirales	f__Lachnospiraceae	g__CAG-317	s__CAG-317 sp900543415	no	no	none
ntk_ykl40	2158_bin28		var_biomarker ~ ntk_table	0.152653	0.0801669	1.90419	0.0568855	90.21	0.58	2763954	d__Bacteria	p__Bacillota_A	c__Clostridia	o__Lachnospirales	f__Lachnospiraceae	g__CAG-317	s__CAG-317 sp900543415	no	no	none
ntk_ykl40	2158_bin28		var_biomarker ~ bristol_type_1_7	0.00297377	0.024768	0.120065	0.904432	90.21	0.58	2763954	d__Bacteria	p__Bacillota_A	c__Clostridia	o__Lachnospirales	f__Lachnospiraceae	g__CAG-317	s__CAG-317 sp900543415	no	no	none
ntk_ykl40	2158_bin31		var_biomarker ~ var_mb	-0.03986	0.0190044	-2.09741	0.0359577	97.56	0	4181754	d__Bacteria	p__Bacteroidota	c__Bacteroidia	o__Bacteroidales	f__Bacteroidaceae	g__Bacteroides	s__Bacteroides uniformis	yes	no	propionate
ntk_ykl40	2158_bin31		var_biomarker ~ sex	-0.104238	0.143693	-0.725423	0.468192	97.56	0	4181754	d__Bacteria	p__Bacteroidota	c__Bacteroidia	o__Bacteroidales	f__Bacteroidaceae	g__Bacteroides	s__Bacteroides uniformis	yes	no	propionate
ntk_ykl40	2158_bin31		var_biomarker ~ var_mb_by_sex	0.0355475	0.0444037	0.800554	0.42339	97.56	0	4181754	d__Bacteria	p__Bacteroidota	c__Bacteroidia	o__Bacteroidales	f__Bacteroidaceae	g__Bacteroides	s__Bacteroides uniformis	yes	no	propionate
ntk_ykl40	2158_bin31		var_biomarker ~ dx	0.267708	0.116488	2.29815	0.0215532	97.56	0	4181754	d__Bacteria	p__Bacteroidota	c__Bacteroidia	o__Bacteroidales	f__Bacteroidaceae	g__Bacteroides	s__Bacteroides uniformis	yes	no	propionate
ntk_ykl40	2158_bin31		var_biomarker ~ mars_age	0.0289287	0.00475669	6.08168	1.18930887360591e-09	97.56	0	4181754	d__Bacteria	p__Bacteroidota	c__Bacteroidia	o__Bacteroidales	f__Bacteroidaceae	g__Bacteroides	s__Bacteroides uniformis	yes	no	propionate
ntk_ykl40	2158_bin31		var_biomarker ~ apoe4	-0.00175101	0.0671204	-0.0260875	0.979188	97.56	0	4181754	d__Bacteria	p__Bacteroidota	c__Bacteroidia	o__Bacteroidales	f__Bacteroidaceae	g__Bacteroides	s__Bacteroides uniformis	yes	no	propionate
ntk_ykl40	2158_bin31		var_biomarker ~ ntk_table	0.148941	0.0734398	2.02807	0.0425535	97.56	0	4181754	d__Bacteria	p__Bacteroidota	c__Bacteroidia	o__Bacteroidales	f__Bacteroidaceae	g__Bacteroides	s__Bacteroides uniformis	yes	no	propionate
ntk_ykl40	2158_bin31		var_biomarker ~ bristol_type_1_7	0.0087242	0.0252022	0.346168	0.729216	97.56	0	4181754	d__Bacteria	p__Bacteroidota	c__Bacteroidia	o__Bacteroidales	f__Bacteroidaceae	g__Bacteroides	s__Bacteroides uniformis	yes	no	propionate
ntk_ykl40	2158_bin53		var_biomarker ~ var_mb	-0.00834963	0.0148097	-0.563795	0.572894	96.6	0	2997553	d__Bacteria	p__Verrucomicrobiota	c__Verrucomicrobiae	o__Verrucomicrobiales	f__Akkermansiaceae	g__Akkermansia	s__Akkermansia sp001580195	yes	no	propionate
ntk_ykl40	2158_bin53		var_biomarker ~ sex	-0.10311	0.11378	-0.90622	0.36482	96.6	0	2997553	d__Bacteria	p__Verrucomicrobiota	c__Verrucomicrobiae	o__Verrucomicrobiales	f__Akkermansiaceae	g__Akkermansia	s__Akkermansia sp001580195	yes	no	propionate
ntk_ykl40	2158_bin53		var_biomarker ~ var_mb_by_sex	-0.0200143	0.0272929	-0.733315	0.463366	96.6	0	2997553	d__Bacteria	p__Verrucomicrobiota	c__Verrucomicrobiae	o__Verrucomicrobiales	f__Akkermansiaceae	g__Akkermansia	s__Akkermansia sp001580195	yes	no	propionate
ntk_ykl40	2158_bin53		var_biomarker ~ dx	0.291068	0.114892	2.5334	0.0112962	96.6	0	2997553	d__Bacteria	p__Verrucomicrobiota	c__Verrucomicrobiae	o__Verrucomicrobiales	f__Akkermansiaceae	g__Akkermansia	s__Akkermansia sp001580195	yes	no	propionate
ntk_ykl40	2158_bin53		var_biomarker ~ mars_age	0.0291281	0.00486054	5.99276	2.06312877892856e-09	96.6	0	2997553	d__Bacteria	p__Verrucomicrobiota	c__Verrucomicrobiae	o__Verrucomicrobiales	f__Akkermansiaceae	g__Akkermansia	s__Akkermansia sp001580195	yes	no	propionate
ntk_ykl40	2158_bin53		var_biomarker ~ apoe4	0.000730936	0.0620826	0.0117736	0.990606	96.6	0	2997553	d__Bacteria	p__Verrucomicrobiota	c__Verrucomicrobiae	o__Verrucomicrobiales	f__Akkermansiaceae	g__Akkermansia	s__Akkermansia sp001580195	yes	no	propionate
ntk_ykl40	2158_bin53		var_biomarker ~ ntk_table	0.127275	0.0755784	1.68401	0.0921794	96.6	0	2997553	d__Bacteria	p__Verrucomicrobiota	c__Verrucomicrobiae	o__Verrucomicrobiales	f__Akkermansiaceae	g__Akkermansia	s__Akkermansia sp001580195	yes	no	propionate
ntk_ykl40	2158_bin53		var_biomarker ~ bristol_type_1_7	0.00428247	0.0257711	0.166173	0.868021	96.6	0	2997553	d__Bacteria	p__Verrucomicrobiota	c__Verrucomicrobiae	o__Verrucomicrobiales	f__Akkermansiaceae	g__Akkermansia	s__Akkermansia sp001580195	yes	no	propionate
ntk_ykl40	2158_bin62		var_biomarker ~ var_mb	0.0371529	0.0607449	0.611622	0.540788	90.72	0	2666302	d__Bacteria	p__Bacillota_A	c__Clostridia	o__Oscillospirales	f__Ruminococcaceae	g__Ruminiclostridium_E	s__Ruminiclostridium_E siraeum	no	no	none
ntk_ykl40	2158_bin62		var_biomarker ~ sex	0.0237784	0.0708158	0.335778	0.737039	90.72	0	2666302	d__Bacteria	p__Bacillota_A	c__Clostridia	o__Oscillospirales	f__Ruminococcaceae	g__Ruminiclostridium_E	s__Ruminiclostridium_E siraeum	no	no	none
ntk_ykl40	2158_bin62		var_biomarker ~ var_mb_by_sex	-0.0619682	0.0728632	-0.850473	0.395062	90.72	0	2666302	d__Bacteria	p__Bacillota_A	c__Clostridia	o__Oscillospirales	f__Ruminococcaceae	g__Ruminiclostridium_E	s__Ruminiclostridium_E siraeum	no	no	none
ntk_ykl40	2158_bin62		var_biomarker ~ dx	0.277519	0.11653	2.38152	0.0172415	90.72	0	2666302	d__Bacteria	p__Bacillota_A	c__Clostridia	o__Oscillospirales	f__Ruminococcaceae	g__Ruminiclostridium_E	s__Ruminiclostridium_E siraeum	no	no	none
ntk_ykl40	2158_bin62		var_biomarker ~ mars_age	0.0277574	0.00462064	6.00727	1.88676163581647e-09	90.72	0	2666302	d__Bacteria	p__Bacillota_A	c__Clostridia	o__Oscillospirales	f__Ruminococcaceae	g__Ruminiclostridium_E	s__Ruminiclostridium_E siraeum	no	no	none
ntk_ykl40	2158_bin62		var_biomarker ~ apoe4	0.00835252	0.0593764	0.140671	0.88813	90.72	0	2666302	d__Bacteria	p__Bacillota_A	c__Clostridia	o__Oscillospirales	f__Ruminococcaceae	g__Ruminiclostridium_E	s__Ruminiclostridium_E siraeum	no	no	none
ntk_ykl40	2158_bin62		var_biomarker ~ ntk_table	0.140101	0.0713657	1.96315	0.049629	90.72	0	2666302	d__Bacteria	p__Bacillota_A	c__Clostridia	o__Oscillospirales	f__Ruminococcaceae	g__Ruminiclostridium_E	s__Ruminiclostridium_E siraeum	no	no	none
ntk_ykl40	2158_bin62		var_biomarker ~ bristol_type_1_7	0.00632134	0.025571	0.247208	0.804748	90.72	0	2666302	d__Bacteria	p__Bacillota_A	c__Clostridia	o__Oscillospirales	f__Ruminococcaceae	g__Ruminiclostridium_E	s__Ruminiclostridium_E siraeum	no	no	none
ntk_ykl40	2161_bin116		var_biomarker ~ var_mb	-0.0136042	0.0256608	-0.530155	0.596005	93.74	0	2034400	d__Bacteria	p__Bacillota_A	c__Clostridia	o__Oscillospirales	f__UBA644	g__UBA644	s__UBA644 sp900547165	no	no	none
ntk_ykl40	2161_bin116		var_biomarker ~ sex	-0.0076779	0.122317	-0.0627706	0.949949	93.74	0	2034400	d__Bacteria	p__Bacillota_A	c__Clostridia	o__Oscillospirales	f__UBA644	g__UBA644	s__UBA644 sp900547165	no	no	none
ntk_ykl40	2161_bin116		var_biomarker ~ var_mb_by_sex	0.00595419	0.0409499	0.145402	0.884394	93.74	0	2034400	d__Bacteria	p__Bacillota_A	c__Clostridia	o__Oscillospirales	f__UBA644	g__UBA644	s__UBA644 sp900547165	no	no	none
ntk_ykl40	2161_bin116		var_biomarker ~ dx	0.271313	0.116849	2.32191	0.020238	93.74	0	2034400	d__Bacteria	p__Bacillota_A	c__Clostridia	o__Oscillospirales	f__UBA644	g__UBA644	s__UBA644 sp900547165	no	no	none
ntk_ykl40	2161_bin116		var_biomarker ~ mars_age	0.028253	0.0047934	5.89413	3.76654618605699e-09	93.74	0	2034400	d__Bacteria	p__Bacillota_A	c__Clostridia	o__Oscillospirales	f__UBA644	g__UBA644	s__UBA644 sp900547165	no	no	none
ntk_ykl40	2161_bin116		var_biomarker ~ apoe4	-0.00355775	0.0623172	-0.0570911	0.954473	93.74	0	2034400	d__Bacteria	p__Bacillota_A	c__Clostridia	o__Oscillospirales	f__UBA644	g__UBA644	s__UBA644 sp900547165	no	no	none
ntk_ykl40	2161_bin116		var_biomarker ~ ntk_table	0.142847	0.0740421	1.92927	0.0536973	93.74	0	2034400	d__Bacteria	p__Bacillota_A	c__Clostridia	o__Oscillospirales	f__UBA644	g__UBA644	s__UBA644 sp900547165	no	no	none
ntk_ykl40	2161_bin116		var_biomarker ~ bristol_type_1_7	0.0041907	0.0274598	0.152612	0.878704	93.74	0	2034400	d__Bacteria	p__Bacillota_A	c__Clostridia	o__Oscillospirales	f__UBA644	g__UBA644	s__UBA644 sp900547165	no	no	none
ntk_ykl40	2161_bin117		var_biomarker ~ var_mb	0.089308	0.0537667	1.66103	0.0967077	94.76	0.48	2126418	d__Bacteria	p__Bacteroidota	c__Bacteroidia	o__Bacteroidales	f__UBA932	g__Cryptobacteroides	s__Cryptobacteroides sp900546925	no	no	none
ntk_ykl40	2161_bin117		var_biomarker ~ sex	-0.00258283	0.117529	-0.021976	0.982467	94.76	0.48	2126418	d__Bacteria	p__Bacteroidota	c__Bacteroidia	o__Bacteroidales	f__UBA932	g__Cryptobacteroides	s__Cryptobacteroides sp900546925	no	no	none
ntk_ykl40	2161_bin117		var_biomarker ~ var_mb_by_sex	-0.0350658	0.0728873	-0.481097	0.630448	94.76	0.48	2126418	d__Bacteria	p__Bacteroidota	c__Bacteroidia	o__Bacteroidales	f__UBA932	g__Cryptobacteroides	s__Cryptobacteroides sp900546925	no	no	none
ntk_ykl40	2161_bin117		var_biomarker ~ dx	0.275584	0.113513	2.42777	0.0151921	94.76	0.48	2126418	d__Bacteria	p__Bacteroidota	c__Bacteroidia	o__Bacteroidales	f__UBA932	g__Cryptobacteroides	s__Cryptobacteroides sp900546925	no	no	none
ntk_ykl40	2161_bin117		var_biomarker ~ mars_age	0.0291265	0.00490458	5.93864	2.87397772247289e-09	94.76	0.48	2126418	d__Bacteria	p__Bacteroidota	c__Bacteroidia	o__Bacteroidales	f__UBA932	g__Cryptobacteroides	s__Cryptobacteroides sp900546925	no	no	none
ntk_ykl40	2161_bin117		var_biomarker ~ apoe4	-0.00666477	0.0618684	-0.107725	0.914214	94.76	0.48	2126418	d__Bacteria	p__Bacteroidota	c__Bacteroidia	o__Bacteroidales	f__UBA932	g__Cryptobacteroides	s__Cryptobacteroides sp900546925	no	no	none
ntk_ykl40	2161_bin117		var_biomarker ~ ntk_table	0.156791	0.0758408	2.06736	0.0387	94.76	0.48	2126418	d__Bacteria	p__Bacteroidota	c__Bacteroidia	o__Bacteroidales	f__UBA932	g__Cryptobacteroides	s__Cryptobacteroides sp900546925	no	no	none
ntk_ykl40	2161_bin117		var_biomarker ~ bristol_type_1_7	-0.0123576	0.0253153	-0.488147	0.625445	94.76	0.48	2126418	d__Bacteria	p__Bacteroidota	c__Bacteroidia	o__Bacteroidales	f__UBA932	g__Cryptobacteroides	s__Cryptobacteroides sp900546925	no	no	none
ntk_ykl40	2161_bin29		var_biomarker ~ var_mb	0.0276527	0.044043	0.627857	0.530097	93.32	0.22	2720444	d__Bacteria	p__Bacillota_A	c__Clostridia	o__Lachnospirales	f__Lachnospiraceae	g__CAG-56	s__CAG-56 sp905200565	no	no	none
ntk_ykl40	2161_bin29		var_biomarker ~ sex	0.0144264	0.190878	0.0755791	0.939754	93.32	0.22	2720444	d__Bacteria	p__Bacillota_A	c__Clostridia	o__Lachnospirales	f__Lachnospiraceae	g__CAG-56	s__CAG-56 sp905200565	no	no	none
ntk_ykl40	2161_bin29		var_biomarker ~ var_mb_by_sex	-0.0149165	0.0848938	-0.175708	0.860524	93.32	0.22	2720444	d__Bacteria	p__Bacillota_A	c__Clostridia	o__Lachnospirales	f__Lachnospiraceae	g__CAG-56	s__CAG-56 sp905200565	no	no	none
ntk_ykl40	2161_bin29		var_biomarker ~ dx	0.272674	0.114838	2.37443	0.0175762	93.32	0.22	2720444	d__Bacteria	p__Bacillota_A	c__Clostridia	o__Lachnospirales	f__Lachnospiraceae	g__CAG-56	s__CAG-56 sp905200565	no	no	none
ntk_ykl40	2161_bin29		var_biomarker ~ mars_age	0.0279751	0.00478372	5.84798	4.97579377700674e-09	93.32	0.22	2720444	d__Bacteria	p__Bacillota_A	c__Clostridia	o__Lachnospirales	f__Lachnospiraceae	g__CAG-56	s__CAG-56 sp905200565	no	no	none
ntk_ykl40	2161_bin29		var_biomarker ~ apoe4	-0.00459316	0.0641218	-0.0716318	0.942895	93.32	0.22	2720444	d__Bacteria	p__Bacillota_A	c__Clostridia	o__Lachnospirales	f__Lachnospiraceae	g__CAG-56	s__CAG-56 sp905200565	no	no	none
ntk_ykl40	2161_bin29		var_biomarker ~ ntk_table	0.139824	0.0740741	1.88762	0.0590769	93.32	0.22	2720444	d__Bacteria	p__Bacillota_A	c__Clostridia	o__Lachnospirales	f__Lachnospiraceae	g__CAG-56	s__CAG-56 sp905200565	no	no	none
ntk_ykl40	2161_bin29		var_biomarker ~ bristol_type_1_7	0.0068355	0.025688	0.266098	0.790164	93.32	0.22	2720444	d__Bacteria	p__Bacillota_A	c__Clostridia	o__Lachnospirales	f__Lachnospiraceae	g__CAG-56	s__CAG-56 sp905200565	no	no	none
ntk_ykl40	2161_bin3		var_biomarker ~ var_mb	0.0270105	0.0467685	0.577538	0.563576	95.27	1.66	2409396	d__Bacteria	p__Verrucomicrobiota	c__Verrucomicrobiae	o__Opitutales	f__CAG-312	g__Merdousia	s__Merdousia gallistercoris	yes	no	propionate
ntk_ykl40	2161_bin3		var_biomarker ~ sex	-0.0585006	0.173019	-0.338117	0.735275	95.27	1.66	2409396	d__Bacteria	p__Verrucomicrobiota	c__Verrucomicrobiae	o__Opitutales	f__CAG-312	g__Merdousia	s__Merdousia gallistercoris	yes	no	propionate
ntk_ykl40	2161_bin3		var_biomarker ~ var_mb_by_sex	-0.0275226	0.101136	-0.272134	0.785519	95.27	1.66	2409396	d__Bacteria	p__Verrucomicrobiota	c__Verrucomicrobiae	o__Opitutales	f__CAG-312	g__Merdousia	s__Merdousia gallistercoris	yes	no	propionate
ntk_ykl40	2161_bin3		var_biomarker ~ dx	0.279769	0.116673	2.3979	0.0164896	95.27	1.66	2409396	d__Bacteria	p__Verrucomicrobiota	c__Verrucomicrobiae	o__Opitutales	f__CAG-312	g__Merdousia	s__Merdousia gallistercoris	yes	no	propionate
ntk_ykl40	2161_bin3		var_biomarker ~ mars_age	0.0274484	0.00474571	5.78384	7.30147986516272e-09	95.27	1.66	2409396	d__Bacteria	p__Verrucomicrobiota	c__Verrucomicrobiae	o__Opitutales	f__CAG-312	g__Merdousia	s__Merdousia gallistercoris	yes	no	propionate
ntk_ykl40	2161_bin3		var_biomarker ~ apoe4	0.00105272	0.0633988	0.0166047	0.986752	95.27	1.66	2409396	d__Bacteria	p__Verrucomicrobiota	c__Verrucomicrobiae	o__Opitutales	f__CAG-312	g__Merdousia	s__Merdousia gallistercoris	yes	no	propionate
ntk_ykl40	2161_bin3		var_biomarker ~ ntk_table	0.147795	0.07354	2.00973	0.0444602	95.27	1.66	2409396	d__Bacteria	p__Verrucomicrobiota	c__Verrucomicrobiae	o__Opitutales	f__CAG-312	g__Merdousia	s__Merdousia gallistercoris	yes	no	propionate
ntk_ykl40	2161_bin3		var_biomarker ~ bristol_type_1_7	0.00682964	0.0254808	0.268031	0.788676	95.27	1.66	2409396	d__Bacteria	p__Verrucomicrobiota	c__Verrucomicrobiae	o__Opitutales	f__CAG-312	g__Merdousia	s__Merdousia gallistercoris	yes	no	propionate
ntk_ykl40	2161_bin34		var_biomarker ~ var_mb	-0.0331358	0.0219634	-1.50868	0.13138	90.38	0	2211268	d__Bacteria	p__Bacillota_A	c__Clostridia	o__Oscillospirales	f__CAG-272	g__UMGS911	s__UMGS911 sp900545935	no	no	none
ntk_ykl40	2161_bin34		var_biomarker ~ sex	-0.0526051	0.0781247	-0.673348	0.500726	90.38	0	2211268	d__Bacteria	p__Bacillota_A	c__Clostridia	o__Oscillospirales	f__CAG-272	g__UMGS911	s__UMGS911 sp900545935	no	no	none
ntk_ykl40	2161_bin34		var_biomarker ~ var_mb_by_sex	-0.00899856	0.0355116	-0.253398	0.799961	90.38	0	2211268	d__Bacteria	p__Bacillota_A	c__Clostridia	o__Oscillospirales	f__CAG-272	g__UMGS911	s__UMGS911 sp900545935	no	no	none
ntk_ykl40	2161_bin34		var_biomarker ~ dx	0.279738	0.120966	2.31253	0.0207486	90.38	0	2211268	d__Bacteria	p__Bacillota_A	c__Clostridia	o__Oscillospirales	f__CAG-272	g__UMGS911	s__UMGS911 sp900545935	no	no	none
ntk_ykl40	2161_bin34		var_biomarker ~ mars_age	0.0290683	0.00473953	6.13317	8.61475557556446e-10	90.38	0	2211268	d__Bacteria	p__Bacillota_A	c__Clostridia	o__Oscillospirales	f__CAG-272	g__UMGS911	s__UMGS911 sp900545935	no	no	none
ntk_ykl40	2161_bin34		var_biomarker ~ apoe4	-0.00500389	0.0609238	-0.0821336	0.93454	90.38	0	2211268	d__Bacteria	p__Bacillota_A	c__Clostridia	o__Oscillospirales	f__CAG-272	g__UMGS911	s__UMGS911 sp900545935	no	no	none
ntk_ykl40	2161_bin34		var_biomarker ~ ntk_table	0.138451	0.0724949	1.9098	0.0561589	90.38	0	2211268	d__Bacteria	p__Bacillota_A	c__Clostridia	o__Oscillospirales	f__CAG-272	g__UMGS911	s__UMGS911 sp900545935	no	no	none
ntk_ykl40	2161_bin34		var_biomarker ~ bristol_type_1_7	0.003076	0.0254679	0.120779	0.903866	90.38	0	2211268	d__Bacteria	p__Bacillota_A	c__Clostridia	o__Oscillospirales	f__CAG-272	g__UMGS911	s__UMGS911 sp900545935	no	no	none
ntk_ykl40	2161_bin48		var_biomarker ~ var_mb	-0.0996635	0.0355163	-2.80613	0.00501402	96.39	2.36	1893251	d__Bacteria	p__Actinomycetota	c__Coriobacteriia	o__Coriobacteriales	f__Eggerthellaceae	g__Ellagibacter	s__Ellagibacter isourolithinifaciens	no	no	none
ntk_ykl40	2161_bin48		var_biomarker ~ sex	0.0208056	0.0715006	0.290985	0.771063	96.39	2.36	1893251	d__Bacteria	p__Actinomycetota	c__Coriobacteriia	o__Coriobacteriales	f__Eggerthellaceae	g__Ellagibacter	s__Ellagibacter isourolithinifaciens	no	no	none
ntk_ykl40	2161_bin48		var_biomarker ~ var_mb_by_sex	0.106867	0.0735376	1.45323	0.14616	96.39	2.36	1893251	d__Bacteria	p__Actinomycetota	c__Coriobacteriia	o__Coriobacteriales	f__Eggerthellaceae	g__Ellagibacter	s__Ellagibacter isourolithinifaciens	no	no	none
ntk_ykl40	2161_bin48		var_biomarker ~ dx	0.301283	0.125037	2.40955	0.0159724	96.39	2.36	1893251	d__Bacteria	p__Actinomycetota	c__Coriobacteriia	o__Coriobacteriales	f__Eggerthellaceae	g__Ellagibacter	s__Ellagibacter isourolithinifaciens	no	no	none
ntk_ykl40	2161_bin48		var_biomarker ~ mars_age	0.0266318	0.00467594	5.6955	1.23010543973123e-08	96.39	2.36	1893251	d__Bacteria	p__Actinomycetota	c__Coriobacteriia	o__Coriobacteriales	f__Eggerthellaceae	g__Ellagibacter	s__Ellagibacter isourolithinifaciens	no	no	none
ntk_ykl40	2161_bin48		var_biomarker ~ apoe4	0.0175876	0.0618109	0.284539	0.775998	96.39	2.36	1893251	d__Bacteria	p__Actinomycetota	c__Coriobacteriia	o__Coriobacteriales	f__Eggerthellaceae	g__Ellagibacter	s__Ellagibacter isourolithinifaciens	no	no	none
ntk_ykl40	2161_bin48		var_biomarker ~ ntk_table	0.126682	0.0719114	1.76164	0.0781306	96.39	2.36	1893251	d__Bacteria	p__Actinomycetota	c__Coriobacteriia	o__Coriobacteriales	f__Eggerthellaceae	g__Ellagibacter	s__Ellagibacter isourolithinifaciens	no	no	none
ntk_ykl40	2161_bin48		var_biomarker ~ bristol_type_1_7	0.000138352	0.0255303	0.00541916	0.995676	96.39	2.36	1893251	d__Bacteria	p__Actinomycetota	c__Coriobacteriia	o__Coriobacteriales	f__Eggerthellaceae	g__Ellagibacter	s__Ellagibacter isourolithinifaciens	no	no	none
ntk_ykl40	2161_bin77		var_biomarker ~ var_mb	-0.0740737	0.0309107	-2.39637	0.0165582	98.66	1.34	2814270	d__Bacteria	p__Bacillota_A	c__Clostridia	o__Lachnospirales	f__Lachnospiraceae	g__Coprococcus_A	s__Coprococcus_A catus	no	no	none
ntk_ykl40	2161_bin77		var_biomarker ~ sex	-0.0513781	0.0766966	-0.669887	0.50293	98.66	1.34	2814270	d__Bacteria	p__Bacillota_A	c__Clostridia	o__Lachnospirales	f__Lachnospiraceae	g__Coprococcus_A	s__Coprococcus_A catus	no	no	none
ntk_ykl40	2161_bin77		var_biomarker ~ var_mb_by_sex	0.0366482	0.0481184	0.761626	0.446283	98.66	1.34	2814270	d__Bacteria	p__Bacillota_A	c__Clostridia	o__Lachnospirales	f__Lachnospiraceae	g__Coprococcus_A	s__Coprococcus_A catus	no	no	none
ntk_ykl40	2161_bin77		var_biomarker ~ dx	0.301772	0.109792	2.74858	0.00598537	98.66	1.34	2814270	d__Bacteria	p__Bacillota_A	c__Clostridia	o__Lachnospirales	f__Lachnospiraceae	g__Coprococcus_A	s__Coprococcus_A catus	no	no	none
ntk_ykl40	2161_bin77		var_biomarker ~ mars_age	0.025805	0.00470613	5.48327	4.17535246377554e-08	98.66	1.34	2814270	d__Bacteria	p__Bacillota_A	c__Clostridia	o__Lachnospirales	f__Lachnospiraceae	g__Coprococcus_A	s__Coprococcus_A catus	no	no	none
ntk_ykl40	2161_bin77		var_biomarker ~ apoe4	-3.56494e-05	0.0611592	-0.000582894	0.999535	98.66	1.34	2814270	d__Bacteria	p__Bacillota_A	c__Clostridia	o__Lachnospirales	f__Lachnospiraceae	g__Coprococcus_A	s__Coprococcus_A catus	no	no	none
ntk_ykl40	2161_bin77		var_biomarker ~ ntk_table	0.128272	0.0690875	1.85665	0.0633604	98.66	1.34	2814270	d__Bacteria	p__Bacillota_A	c__Clostridia	o__Lachnospirales	f__Lachnospiraceae	g__Coprococcus_A	s__Coprococcus_A catus	no	no	none
ntk_ykl40	2161_bin77		var_biomarker ~ bristol_type_1_7	0.0036449	0.0249373	0.146162	0.883793	98.66	1.34	2814270	d__Bacteria	p__Bacillota_A	c__Clostridia	o__Lachnospirales	f__Lachnospiraceae	g__Coprococcus_A	s__Coprococcus_A catus	no	no	none
ntk_ykl40	2164_bin31		var_biomarker ~ var_mb	0.0179962	0.0145831	1.23404	0.217187	97.99	1.34	2860611	d__Bacteria	p__Bacillota_A	c__Clostridia	o__Oscillospirales	f__Acutalibacteraceae	g__Fimivicinus	s__Fimivicinus sp900544375	no	no	none
ntk_ykl40	2164_bin31		var_biomarker ~ sex	-0.0153947	0.0702672	-0.219088	0.826582	97.99	1.34	2860611	d__Bacteria	p__Bacillota_A	c__Clostridia	o__Oscillospirales	f__Acutalibacteraceae	g__Fimivicinus	s__Fimivicinus sp900544375	no	no	none
ntk_ykl40	2164_bin31		var_biomarker ~ var_mb_by_sex	-0.0086544	0.026869	-0.322096	0.74738	97.99	1.34	2860611	d__Bacteria	p__Bacillota_A	c__Clostridia	o__Oscillospirales	f__Acutalibacteraceae	g__Fimivicinus	s__Fimivicinus sp900544375	no	no	none
ntk_ykl40	2164_bin31		var_biomarker ~ dx	0.279256	0.11629	2.40138	0.0163335	97.99	1.34	2860611	d__Bacteria	p__Bacillota_A	c__Clostridia	o__Oscillospirales	f__Acutalibacteraceae	g__Fimivicinus	s__Fimivicinus sp900544375	no	no	none
ntk_ykl40	2164_bin31		var_biomarker ~ mars_age	0.028207	0.00488422	5.77512	7.68966934572291e-09	97.99	1.34	2860611	d__Bacteria	p__Bacillota_A	c__Clostridia	o__Oscillospirales	f__Acutalibacteraceae	g__Fimivicinus	s__Fimivicinus sp900544375	no	no	none
ntk_ykl40	2164_bin31		var_biomarker ~ apoe4	-0.00063349	0.0616987	-0.0102675	0.991808	97.99	1.34	2860611	d__Bacteria	p__Bacillota_A	c__Clostridia	o__Oscillospirales	f__Acutalibacteraceae	g__Fimivicinus	s__Fimivicinus sp900544375	no	no	none
ntk_ykl40	2164_bin31		var_biomarker ~ ntk_table	0.138654	0.0713377	1.94363	0.0519401	97.99	1.34	2860611	d__Bacteria	p__Bacillota_A	c__Clostridia	o__Oscillospirales	f__Acutalibacteraceae	g__Fimivicinus	s__Fimivicinus sp900544375	no	no	none
ntk_ykl40	2164_bin31		var_biomarker ~ bristol_type_1_7	0.00539492	0.0257663	0.209379	0.834152	97.99	1.34	2860611	d__Bacteria	p__Bacillota_A	c__Clostridia	o__Oscillospirales	f__Acutalibacteraceae	g__Fimivicinus	s__Fimivicinus sp900544375	no	no	none
ntk_ykl40	2164_bin75		var_biomarker ~ var_mb	0.0449057	0.0328495	1.36702	0.17162	92.03	0	1920553	d__Bacteria	p__Bacillota_A	c__Clostridia	o__Oscillospirales	f__Ruminococcaceae	g__Faecalibacterium	s__Faecalibacterium longum	no	yes	butyrate
ntk_ykl40	2164_bin75		var_biomarker ~ sex	-0.0553165	0.0979728	-0.564611	0.572339	92.03	0	1920553	d__Bacteria	p__Bacillota_A	c__Clostridia	o__Oscillospirales	f__Ruminococcaceae	g__Faecalibacterium	s__Faecalibacterium longum	no	yes	butyrate
ntk_ykl40	2164_bin75		var_biomarker ~ var_mb_by_sex	0.0179191	0.061471	0.291505	0.770665	92.03	0	1920553	d__Bacteria	p__Bacillota_A	c__Clostridia	o__Oscillospirales	f__Ruminococcaceae	g__Faecalibacterium	s__Faecalibacterium longum	no	yes	butyrate
ntk_ykl40	2164_bin75		var_biomarker ~ dx	0.277215	0.106626	2.59987	0.00932588	92.03	0	1920553	d__Bacteria	p__Bacillota_A	c__Clostridia	o__Oscillospirales	f__Ruminococcaceae	g__Faecalibacterium	s__Faecalibacterium longum	no	yes	butyrate
ntk_ykl40	2164_bin75		var_biomarker ~ mars_age	0.0287014	0.00475697	6.03354	1.60409707739007e-09	92.03	0	1920553	d__Bacteria	p__Bacillota_A	c__Clostridia	o__Oscillospirales	f__Ruminococcaceae	g__Faecalibacterium	s__Faecalibacterium longum	no	yes	butyrate
ntk_ykl40	2164_bin75		var_biomarker ~ apoe4	0.00437901	0.0601773	0.0727684	0.94199	92.03	0	1920553	d__Bacteria	p__Bacillota_A	c__Clostridia	o__Oscillospirales	f__Ruminococcaceae	g__Faecalibacterium	s__Faecalibacterium longum	no	yes	butyrate
ntk_ykl40	2164_bin75		var_biomarker ~ ntk_table	0.145498	0.072646	2.00284	0.0451948	92.03	0	1920553	d__Bacteria	p__Bacillota_A	c__Clostridia	o__Oscillospirales	f__Ruminococcaceae	g__Faecalibacterium	s__Faecalibacterium longum	no	yes	butyrate
ntk_ykl40	2164_bin75		var_biomarker ~ bristol_type_1_7	-0.0047957	0.0266436	-0.179994	0.857157	92.03	0	1920553	d__Bacteria	p__Bacillota_A	c__Clostridia	o__Oscillospirales	f__Ruminococcaceae	g__Faecalibacterium	s__Faecalibacterium longum	no	yes	butyrate
ntk_ykl40	2164_bin8		var_biomarker ~ var_mb	0.0912439	0.066336	1.37548	0.168983	98.58	0	2362201	d__Bacteria	p__Bacillota_A	c__Clostridia	o__Peptostreptococcales	f__Anaerovoracaceae	g__Fimisoma	s__Fimisoma sp900545135	no	no	none
ntk_ykl40	2164_bin8		var_biomarker ~ sex	0.245066	0.239886	1.02159	0.306974	98.58	0	2362201	d__Bacteria	p__Bacillota_A	c__Clostridia	o__Peptostreptococcales	f__Anaerovoracaceae	g__Fimisoma	s__Fimisoma sp900545135	no	no	none
ntk_ykl40	2164_bin8		var_biomarker ~ var_mb_by_sex	-0.11751	0.10591	-1.10952	0.267206	98.58	0	2362201	d__Bacteria	p__Bacillota_A	c__Clostridia	o__Peptostreptococcales	f__Anaerovoracaceae	g__Fimisoma	s__Fimisoma sp900545135	no	no	none
ntk_ykl40	2164_bin8		var_biomarker ~ dx	0.294194	0.115573	2.54552	0.0109116	98.58	0	2362201	d__Bacteria	p__Bacillota_A	c__Clostridia	o__Peptostreptococcales	f__Anaerovoracaceae	g__Fimisoma	s__Fimisoma sp900545135	no	no	none
ntk_ykl40	2164_bin8		var_biomarker ~ mars_age	0.0285133	0.0046973	6.07014	1.27796728754959e-09	98.58	0	2362201	d__Bacteria	p__Bacillota_A	c__Clostridia	o__Peptostreptococcales	f__Anaerovoracaceae	g__Fimisoma	s__Fimisoma sp900545135	no	no	none
ntk_ykl40	2164_bin8		var_biomarker ~ apoe4	-0.00744453	0.0641004	-0.116139	0.907543	98.58	0	2362201	d__Bacteria	p__Bacillota_A	c__Clostridia	o__Peptostreptococcales	f__Anaerovoracaceae	g__Fimisoma	s__Fimisoma sp900545135	no	no	none
ntk_ykl40	2164_bin8		var_biomarker ~ ntk_table	0.127986	0.0696747	1.8369	0.0662245	98.58	0	2362201	d__Bacteria	p__Bacillota_A	c__Clostridia	o__Peptostreptococcales	f__Anaerovoracaceae	g__Fimisoma	s__Fimisoma sp900545135	no	no	none
ntk_ykl40	2164_bin8		var_biomarker ~ bristol_type_1_7	0.00272206	0.0256287	0.106212	0.915414	98.58	0	2362201	d__Bacteria	p__Bacillota_A	c__Clostridia	o__Peptostreptococcales	f__Anaerovoracaceae	g__Fimisoma	s__Fimisoma sp900545135	no	no	none
ntk_ykl40	2167_bin26		var_biomarker ~ var_mb	-0.0280211	0.02835	-0.9884	0.322957	91.95	2.01	2056892	d__Bacteria	p__Bacillota_A	c__Clostridia	o__Oscillospirales	f__Oscillospiraceae	g__CAG-170	s__CAG-170 sp900548625	no	no	none
ntk_ykl40	2167_bin26		var_biomarker ~ sex	-0.0341015	0.0698703	-0.488069	0.625501	91.95	2.01	2056892	d__Bacteria	p__Bacillota_A	c__Clostridia	o__Oscillospirales	f__Oscillospiraceae	g__CAG-170	s__CAG-170 sp900548625	no	no	none
ntk_ykl40	2167_bin26		var_biomarker ~ var_mb_by_sex	0.0127767	0.0391672	0.326208	0.744267	91.95	2.01	2056892	d__Bacteria	p__Bacillota_A	c__Clostridia	o__Oscillospirales	f__Oscillospiraceae	g__CAG-170	s__CAG-170 sp900548625	no	no	none
ntk_ykl40	2167_bin26		var_biomarker ~ dx	0.280888	0.117883	2.38278	0.0171826	91.95	2.01	2056892	d__Bacteria	p__Bacillota_A	c__Clostridia	o__Oscillospirales	f__Oscillospiraceae	g__CAG-170	s__CAG-170 sp900548625	no	no	none
ntk_ykl40	2167_bin26		var_biomarker ~ mars_age	0.0282251	0.00472492	5.97367	2.31975127995554e-09	91.95	2.01	2056892	d__Bacteria	p__Bacillota_A	c__Clostridia	o__Oscillospirales	f__Oscillospiraceae	g__CAG-170	s__CAG-170 sp900548625	no	no	none
ntk_ykl40	2167_bin26		var_biomarker ~ apoe4	0.000392536	0.0612643	0.00640725	0.994888	91.95	2.01	2056892	d__Bacteria	p__Bacillota_A	c__Clostridia	o__Oscillospirales	f__Oscillospiraceae	g__CAG-170	s__CAG-170 sp900548625	no	no	none
ntk_ykl40	2167_bin26		var_biomarker ~ ntk_table	0.132605	0.0726034	1.82644	0.0677847	91.95	2.01	2056892	d__Bacteria	p__Bacillota_A	c__Clostridia	o__Oscillospirales	f__Oscillospiraceae	g__CAG-170	s__CAG-170 sp900548625	no	no	none
ntk_ykl40	2167_bin26		var_biomarker ~ bristol_type_1_7	0.00182769	0.0256978	0.0711222	0.9433	91.95	2.01	2056892	d__Bacteria	p__Bacillota_A	c__Clostridia	o__Oscillospirales	f__Oscillospiraceae	g__CAG-170	s__CAG-170 sp900548625	no	no	none
ntk_ykl40	2167_bin32		var_biomarker ~ var_mb	-0.00314444	0.0159669	-0.196935	0.843878	98.6	1.17	2810491	d__Bacteria	p__Bacillota_A	c__Clostridia	o__Christensenellales	f__CAG-74	g__UBA11524	s__UBA11524 sp000437595	no	no	none
ntk_ykl40	2167_bin32		var_biomarker ~ sex	-0.0663883	0.0837549	-0.79265	0.427982	98.6	1.17	2810491	d__Bacteria	p__Bacillota_A	c__Clostridia	o__Christensenellales	f__CAG-74	g__UBA11524	s__UBA11524 sp000437595	no	no	none
ntk_ykl40	2167_bin32		var_biomarker ~ var_mb_by_sex	-0.0209361	0.0237521	-0.881443	0.378078	98.6	1.17	2810491	d__Bacteria	p__Bacillota_A	c__Clostridia	o__Christensenellales	f__CAG-74	g__UBA11524	s__UBA11524 sp000437595	no	no	none
ntk_ykl40	2167_bin32		var_biomarker ~ dx	0.257641	0.118517	2.17387	0.0297146	98.6	1.17	2810491	d__Bacteria	p__Bacillota_A	c__Clostridia	o__Christensenellales	f__CAG-74	g__UBA11524	s__UBA11524 sp000437595	no	no	none
ntk_ykl40	2167_bin32		var_biomarker ~ mars_age	0.0283019	0.00475232	5.9554	2.59436960803328e-09	98.6	1.17	2810491	d__Bacteria	p__Bacillota_A	c__Clostridia	o__Christensenellales	f__CAG-74	g__UBA11524	s__UBA11524 sp000437595	no	no	none
ntk_ykl40	2167_bin32		var_biomarker ~ apoe4	-0.00586434	0.0627431	-0.0934659	0.925533	98.6	1.17	2810491	d__Bacteria	p__Bacillota_A	c__Clostridia	o__Christensenellales	f__CAG-74	g__UBA11524	s__UBA11524 sp000437595	no	no	none
ntk_ykl40	2167_bin32		var_biomarker ~ ntk_table	0.138156	0.0737604	1.87303	0.0610637	98.6	1.17	2810491	d__Bacteria	p__Bacillota_A	c__Clostridia	o__Christensenellales	f__CAG-74	g__UBA11524	s__UBA11524 sp000437595	no	no	none
ntk_ykl40	2167_bin32		var_biomarker ~ bristol_type_1_7	0.00617238	0.0249772	0.247121	0.804815	98.6	1.17	2810491	d__Bacteria	p__Bacillota_A	c__Clostridia	o__Christensenellales	f__CAG-74	g__UBA11524	s__UBA11524 sp000437595	no	no	none
ntk_ykl40	2167_bin43		var_biomarker ~ var_mb	-0.0470815	0.0223895	-2.10283	0.0354802	98.39	0	2094990	d__Bacteria	p__Bacillota_A	c__Clostridia	o__Christensenellales	f__CAG-138	g__Phil1	s__Phil1 sp001940855	yes	no	propionate
ntk_ykl40	2167_bin43		var_biomarker ~ sex	0.067907	0.116294	0.583926	0.55927	98.39	0	2094990	d__Bacteria	p__Bacillota_A	c__Clostridia	o__Christensenellales	f__CAG-138	g__Phil1	s__Phil1 sp001940855	yes	no	propionate
ntk_ykl40	2167_bin43		var_biomarker ~ var_mb_by_sex	0.0458454	0.0373915	1.22609	0.220164	98.39	0	2094990	d__Bacteria	p__Bacillota_A	c__Clostridia	o__Christensenellales	f__CAG-138	g__Phil1	s__Phil1 sp001940855	yes	no	propionate
ntk_ykl40	2167_bin43		var_biomarker ~ dx	0.301462	0.119096	2.53126	0.0113653	98.39	0	2094990	d__Bacteria	p__Bacillota_A	c__Clostridia	o__Christensenellales	f__CAG-138	g__Phil1	s__Phil1 sp001940855	yes	no	propionate
ntk_ykl40	2167_bin43		var_biomarker ~ mars_age	0.0276996	0.00490643	5.64558	1.64627047549715e-08	98.39	0	2094990	d__Bacteria	p__Bacillota_A	c__Clostridia	o__Christensenellales	f__CAG-138	g__Phil1	s__Phil1 sp001940855	yes	no	propionate
ntk_ykl40	2167_bin43		var_biomarker ~ apoe4	-0.0211592	0.0661988	-0.319631	0.749248	98.39	0	2094990	d__Bacteria	p__Bacillota_A	c__Clostridia	o__Christensenellales	f__CAG-138	g__Phil1	s__Phil1 sp001940855	yes	no	propionate
ntk_ykl40	2167_bin43		var_biomarker ~ ntk_table	0.130973	0.0707376	1.85153	0.0640938	98.39	0	2094990	d__Bacteria	p__Bacillota_A	c__Clostridia	o__Christensenellales	f__CAG-138	g__Phil1	s__Phil1 sp001940855	yes	no	propionate
ntk_ykl40	2167_bin43		var_biomarker ~ bristol_type_1_7	-0.0102093	0.0242108	-0.421685	0.673255	98.39	0	2094990	d__Bacteria	p__Bacillota_A	c__Clostridia	o__Christensenellales	f__CAG-138	g__Phil1	s__Phil1 sp001940855	yes	no	propionate
ntk_ykl40	2167_bin44		var_biomarker ~ var_mb	-0.00617445	0.0233579	-0.264341	0.791517	93.81	0.71	2683400	d__Bacteria	p__Bacteroidota	c__Bacteroidia	o__Bacteroidales	f__UBA932	g__Cryptobacteroides	s__Cryptobacteroides sp000431015	no	no	none
ntk_ykl40	2167_bin44		var_biomarker ~ sex	-0.0424905	0.118227	-0.359398	0.719297	93.81	0.71	2683400	d__Bacteria	p__Bacteroidota	c__Bacteroidia	o__Bacteroidales	f__UBA932	g__Cryptobacteroides	s__Cryptobacteroides sp000431015	no	no	none
ntk_ykl40	2167_bin44		var_biomarker ~ var_mb_by_sex	-0.00511292	0.0307628	-0.166205	0.867996	93.81	0.71	2683400	d__Bacteria	p__Bacteroidota	c__Bacteroidia	o__Bacteroidales	f__UBA932	g__Cryptobacteroides	s__Cryptobacteroides sp000431015	no	no	none
ntk_ykl40	2167_bin44		var_biomarker ~ dx	0.287431	0.118936	2.41669	0.0156622	93.81	0.71	2683400	d__Bacteria	p__Bacteroidota	c__Bacteroidia	o__Bacteroidales	f__UBA932	g__Cryptobacteroides	s__Cryptobacteroides sp000431015	no	no	none
ntk_ykl40	2167_bin44		var_biomarker ~ mars_age	0.0281927	0.0047882	5.88795	3.91021637291544e-09	93.81	0.71	2683400	d__Bacteria	p__Bacteroidota	c__Bacteroidia	o__Bacteroidales	f__UBA932	g__Cryptobacteroides	s__Cryptobacteroides sp000431015	no	no	none
ntk_ykl40	2167_bin44		var_biomarker ~ apoe4	-0.00161765	0.0622225	-0.0259979	0.979259	93.81	0.71	2683400	d__Bacteria	p__Bacteroidota	c__Bacteroidia	o__Bacteroidales	f__UBA932	g__Cryptobacteroides	s__Cryptobacteroides sp000431015	no	no	none
ntk_ykl40	2167_bin44		var_biomarker ~ ntk_table	0.13902	0.0742937	1.87122	0.0613139	93.81	0.71	2683400	d__Bacteria	p__Bacteroidota	c__Bacteroidia	o__Bacteroidales	f__UBA932	g__Cryptobacteroides	s__Cryptobacteroides sp000431015	no	no	none
ntk_ykl40	2167_bin44		var_biomarker ~ bristol_type_1_7	0.00653702	0.0260219	0.251212	0.80165	93.81	0.71	2683400	d__Bacteria	p__Bacteroidota	c__Bacteroidia	o__Bacteroidales	f__UBA932	g__Cryptobacteroides	s__Cryptobacteroides sp000431015	no	no	none
ntk_ykl40	2167_bin98		var_biomarker ~ var_mb	-0.105489	0.0440766	-2.39331	0.0166971	98.66	0	2887665	d__Bacteria	p__Bacillota_A	c__Clostridia	o__Lachnospirales	f__Lachnospiraceae	g__Coprococcus	s__Coprococcus eutactus_A	no	no	none
ntk_ykl40	2167_bin98		var_biomarker ~ sex	0.14703	0.219678	0.669296	0.503307	98.66	0	2887665	d__Bacteria	p__Bacillota_A	c__Clostridia	o__Lachnospirales	f__Lachnospiraceae	g__Coprococcus	s__Coprococcus eutactus_A	no	no	none
ntk_ykl40	2167_bin98		var_biomarker ~ var_mb_by_sex	-0.0776214	0.0821362	-0.945033	0.344642	98.66	0	2887665	d__Bacteria	p__Bacillota_A	c__Clostridia	o__Lachnospirales	f__Lachnospiraceae	g__Coprococcus	s__Coprococcus eutactus_A	no	no	none
ntk_ykl40	2167_bin98		var_biomarker ~ dx	0.223514	0.107698	2.07537	0.0379521	98.66	0	2887665	d__Bacteria	p__Bacillota_A	c__Clostridia	o__Lachnospirales	f__Lachnospiraceae	g__Coprococcus	s__Coprococcus eutactus_A	no	no	none
ntk_ykl40	2167_bin98		var_biomarker ~ mars_age	0.0274881	0.00460317	5.97155	2.35015784610937e-09	98.66	0	2887665	d__Bacteria	p__Bacillota_A	c__Clostridia	o__Lachnospirales	f__Lachnospiraceae	g__Coprococcus	s__Coprococcus eutactus_A	no	no	none
ntk_ykl40	2167_bin98		var_biomarker ~ apoe4	0.013281	0.0591634	0.22448	0.822384	98.66	0	2887665	d__Bacteria	p__Bacillota_A	c__Clostridia	o__Lachnospirales	f__Lachnospiraceae	g__Coprococcus	s__Coprococcus eutactus_A	no	no	none
ntk_ykl40	2167_bin98		var_biomarker ~ ntk_table	0.134039	0.0702842	1.9071	0.0565071	98.66	0	2887665	d__Bacteria	p__Bacillota_A	c__Clostridia	o__Lachnospirales	f__Lachnospiraceae	g__Coprococcus	s__Coprococcus eutactus_A	no	no	none
ntk_ykl40	2167_bin98		var_biomarker ~ bristol_type_1_7	0.0052964	0.0244503	0.216619	0.828505	98.66	0	2887665	d__Bacteria	p__Bacillota_A	c__Clostridia	o__Lachnospirales	f__Lachnospiraceae	g__Coprococcus	s__Coprococcus eutactus_A	no	no	none
ntk_ykl40	2167_bin99		var_biomarker ~ var_mb	0.0042564	0.0290076	0.146734	0.883342	96.17	0.68	3220514	d__Bacteria	p__Bacteroidota	c__Bacteroidia	o__Bacteroidales	f__Bacteroidaceae	g__Phocaeicola	s__Phocaeicola plebeius_A	yes	no	propionate
ntk_ykl40	2167_bin99		var_biomarker ~ sex	-0.0919229	0.111728	-0.82274	0.410656	96.17	0.68	3220514	d__Bacteria	p__Bacteroidota	c__Bacteroidia	o__Bacteroidales	f__Bacteroidaceae	g__Phocaeicola	s__Phocaeicola plebeius_A	yes	no	propionate
ntk_ykl40	2167_bin99		var_biomarker ~ var_mb_by_sex	0.0541578	0.0624455	0.86728	0.385789	96.17	0.68	3220514	d__Bacteria	p__Bacteroidota	c__Bacteroidia	o__Bacteroidales	f__Bacteroidaceae	g__Phocaeicola	s__Phocaeicola plebeius_A	yes	no	propionate
ntk_ykl40	2167_bin99		var_biomarker ~ dx	0.259092	0.119827	2.16223	0.0306007	96.17	0.68	3220514	d__Bacteria	p__Bacteroidota	c__Bacteroidia	o__Bacteroidales	f__Bacteroidaceae	g__Phocaeicola	s__Phocaeicola plebeius_A	yes	no	propionate
ntk_ykl40	2167_bin99		var_biomarker ~ mars_age	0.0287876	0.00472657	6.09058	1.1250400611118e-09	96.17	0.68	3220514	d__Bacteria	p__Bacteroidota	c__Bacteroidia	o__Bacteroidales	f__Bacteroidaceae	g__Phocaeicola	s__Phocaeicola plebeius_A	yes	no	propionate
ntk_ykl40	2167_bin99		var_biomarker ~ apoe4	-0.0036019	0.0627614	-0.0573903	0.954234	96.17	0.68	3220514	d__Bacteria	p__Bacteroidota	c__Bacteroidia	o__Bacteroidales	f__Bacteroidaceae	g__Phocaeicola	s__Phocaeicola plebeius_A	yes	no	propionate
ntk_ykl40	2167_bin99		var_biomarker ~ ntk_table	0.141338	0.0733798	1.92611	0.0540902	96.17	0.68	3220514	d__Bacteria	p__Bacteroidota	c__Bacteroidia	o__Bacteroidales	f__Bacteroidaceae	g__Phocaeicola	s__Phocaeicola plebeius_A	yes	no	propionate
ntk_ykl40	2167_bin99		var_biomarker ~ bristol_type_1_7	0.00319754	0.0254631	0.125575	0.900068	96.17	0.68	3220514	d__Bacteria	p__Bacteroidota	c__Bacteroidia	o__Bacteroidales	f__Bacteroidaceae	g__Phocaeicola	s__Phocaeicola plebeius_A	yes	no	propionate
ntk_ykl40	2171_bin23		var_biomarker ~ var_mb	0.000738576	0.0264975	0.0278735	0.977763	92.19	0.63	2990213	d__Bacteria	p__Bacillota_A	c__Clostridia	o__Lachnospirales	f__Lachnospiraceae	g__KLE1615	s__KLE1615 sp900066985	no	no	none
ntk_ykl40	2171_bin23		var_biomarker ~ sex	0.130795	0.156193	0.837395	0.402371	92.19	0.63	2990213	d__Bacteria	p__Bacillota_A	c__Clostridia	o__Lachnospirales	f__Lachnospiraceae	g__KLE1615	s__KLE1615 sp900066985	no	no	none
ntk_ykl40	2171_bin23		var_biomarker ~ var_mb_by_sex	-0.0942511	0.0775324	-1.21564	0.224124	92.19	0.63	2990213	d__Bacteria	p__Bacillota_A	c__Clostridia	o__Lachnospirales	f__Lachnospiraceae	g__KLE1615	s__KLE1615 sp900066985	no	no	none
ntk_ykl40	2171_bin23		var_biomarker ~ dx	0.314753	0.104163	3.02174	0.0025133	92.19	0.63	2990213	d__Bacteria	p__Bacillota_A	c__Clostridia	o__Lachnospirales	f__Lachnospiraceae	g__KLE1615	s__KLE1615 sp900066985	no	no	none
ntk_ykl40	2171_bin23		var_biomarker ~ mars_age	0.026729	0.00481476	5.55147	2.83276133661303e-08	92.19	0.63	2990213	d__Bacteria	p__Bacillota_A	c__Clostridia	o__Lachnospirales	f__Lachnospiraceae	g__KLE1615	s__KLE1615 sp900066985	no	no	none
ntk_ykl40	2171_bin23		var_biomarker ~ apoe4	-0.000874412	0.0635973	-0.0137492	0.98903	92.19	0.63	2990213	d__Bacteria	p__Bacillota_A	c__Clostridia	o__Lachnospirales	f__Lachnospiraceae	g__KLE1615	s__KLE1615 sp900066985	no	no	none
ntk_ykl40	2171_bin23		var_biomarker ~ ntk_table	0.143154	0.0737433	1.94125	0.052228	92.19	0.63	2990213	d__Bacteria	p__Bacillota_A	c__Clostridia	o__Lachnospirales	f__Lachnospiraceae	g__KLE1615	s__KLE1615 sp900066985	no	no	none
ntk_ykl40	2171_bin23		var_biomarker ~ bristol_type_1_7	0.010207	0.027422	0.372221	0.709728	92.19	0.63	2990213	d__Bacteria	p__Bacillota_A	c__Clostridia	o__Lachnospirales	f__Lachnospiraceae	g__KLE1615	s__KLE1615 sp900066985	no	no	none
ntk_ykl40	2171_bin45		var_biomarker ~ var_mb	0.0332972	0.0282321	1.17941	0.238236	98.66	0	2704019	d__Bacteria	p__Bacillota_A	c__Clostridia	o__Lachnospirales	f__Lachnospiraceae	g__Eubacterium_F	s__Eubacterium_F sp003491505	no	yes	butyrate
ntk_ykl40	2171_bin45		var_biomarker ~ sex	0.0206531	0.0935107	0.220863	0.825199	98.66	0	2704019	d__Bacteria	p__Bacillota_A	c__Clostridia	o__Lachnospirales	f__Lachnospiraceae	g__Eubacterium_F	s__Eubacterium_F sp003491505	no	yes	butyrate
ntk_ykl40	2171_bin45		var_biomarker ~ var_mb_by_sex	-0.0273617	0.0473391	-0.577994	0.563268	98.66	0	2704019	d__Bacteria	p__Bacillota_A	c__Clostridia	o__Lachnospirales	f__Lachnospiraceae	g__Eubacterium_F	s__Eubacterium_F sp003491505	no	yes	butyrate
ntk_ykl40	2171_bin45		var_biomarker ~ dx	0.285795	0.120353	2.37464	0.0175659	98.66	0	2704019	d__Bacteria	p__Bacillota_A	c__Clostridia	o__Lachnospirales	f__Lachnospiraceae	g__Eubacterium_F	s__Eubacterium_F sp003491505	no	yes	butyrate
ntk_ykl40	2171_bin45		var_biomarker ~ mars_age	0.0275545	0.0048969	5.62693	1.83440791445832e-08	98.66	0	2704019	d__Bacteria	p__Bacillota_A	c__Clostridia	o__Lachnospirales	f__Lachnospiraceae	g__Eubacterium_F	s__Eubacterium_F sp003491505	no	yes	butyrate
ntk_ykl40	2171_bin45		var_biomarker ~ apoe4	-0.00235895	0.0615592	-0.03832	0.969433	98.66	0	2704019	d__Bacteria	p__Bacillota_A	c__Clostridia	o__Lachnospirales	f__Lachnospiraceae	g__Eubacterium_F	s__Eubacterium_F sp003491505	no	yes	butyrate
ntk_ykl40	2171_bin45		var_biomarker ~ ntk_table	0.143863	0.0731589	1.96645	0.0492472	98.66	0	2704019	d__Bacteria	p__Bacillota_A	c__Clostridia	o__Lachnospirales	f__Lachnospiraceae	g__Eubacterium_F	s__Eubacterium_F sp003491505	no	yes	butyrate
ntk_ykl40	2171_bin45		var_biomarker ~ bristol_type_1_7	0.00485258	0.0264872	0.183205	0.854637	98.66	0	2704019	d__Bacteria	p__Bacillota_A	c__Clostridia	o__Lachnospirales	f__Lachnospiraceae	g__Eubacterium_F	s__Eubacterium_F sp003491505	no	yes	butyrate
ntk_ykl40	2171_bin51		var_biomarker ~ var_mb	0.0140326	0.0189495	0.740527	0.45898	98.44	0.24	4815785	d__Bacteria	p__Bacteroidota	c__Bacteroidia	o__Bacteroidales	f__Bacteroidaceae	g__Bacteroides	s__Bacteroides caccae	yes	no	propionate
ntk_ykl40	2171_bin51		var_biomarker ~ sex	0.0485806	0.0991099	0.490169	0.624014	98.44	0.24	4815785	d__Bacteria	p__Bacteroidota	c__Bacteroidia	o__Bacteroidales	f__Bacteroidaceae	g__Bacteroides	s__Bacteroides caccae	yes	no	propionate
ntk_ykl40	2171_bin51		var_biomarker ~ var_mb_by_sex	-0.0281262	0.0330262	-0.851632	0.394418	98.44	0.24	4815785	d__Bacteria	p__Bacteroidota	c__Bacteroidia	o__Bacteroidales	f__Bacteroidaceae	g__Bacteroides	s__Bacteroides caccae	yes	no	propionate
ntk_ykl40	2171_bin51		var_biomarker ~ dx	0.274819	0.11194	2.45505	0.0140864	98.44	0.24	4815785	d__Bacteria	p__Bacteroidota	c__Bacteroidia	o__Bacteroidales	f__Bacteroidaceae	g__Bacteroides	s__Bacteroides caccae	yes	no	propionate
ntk_ykl40	2171_bin51		var_biomarker ~ mars_age	0.0283037	0.00479695	5.90034	3.62755714355956e-09	98.44	0.24	4815785	d__Bacteria	p__Bacteroidota	c__Bacteroidia	o__Bacteroidales	f__Bacteroidaceae	g__Bacteroides	s__Bacteroides caccae	yes	no	propionate
ntk_ykl40	2171_bin51		var_biomarker ~ apoe4	0.00289852	0.0617751	0.0469205	0.962577	98.44	0.24	4815785	d__Bacteria	p__Bacteroidota	c__Bacteroidia	o__Bacteroidales	f__Bacteroidaceae	g__Bacteroides	s__Bacteroides caccae	yes	no	propionate
ntk_ykl40	2171_bin51		var_biomarker ~ ntk_table	0.141148	0.0738244	1.91194	0.0558833	98.44	0.24	4815785	d__Bacteria	p__Bacteroidota	c__Bacteroidia	o__Bacteroidales	f__Bacteroidaceae	g__Bacteroides	s__Bacteroides caccae	yes	no	propionate
ntk_ykl40	2171_bin51		var_biomarker ~ bristol_type_1_7	0.00147396	0.0263017	0.0560407	0.955309	98.44	0.24	4815785	d__Bacteria	p__Bacteroidota	c__Bacteroidia	o__Bacteroidales	f__Bacteroidaceae	g__Bacteroides	s__Bacteroides caccae	yes	no	propionate
ntk_ykl40	2171_bin63		var_biomarker ~ var_mb	0.0400573	0.0354697	1.12934	0.258755	91.29	2.25	1177982	d__Bacteria	p__Bacillota	c__Bacilli	o__RF39	f__UBA660	g__Aphodocola	s__Aphodocola sp900759985	no	no	none
ntk_ykl40	2171_bin63		var_biomarker ~ sex	-0.0701607	0.144109	-0.486858	0.626359	91.29	2.25	1177982	d__Bacteria	p__Bacillota	c__Bacilli	o__RF39	f__UBA660	g__Aphodocola	s__Aphodocola sp900759985	no	no	none
ntk_ykl40	2171_bin63		var_biomarker ~ var_mb_by_sex	-0.0231943	0.0542753	-0.427346	0.669127	91.29	2.25	1177982	d__Bacteria	p__Bacillota	c__Bacilli	o__RF39	f__UBA660	g__Aphodocola	s__Aphodocola sp900759985	no	no	none
ntk_ykl40	2171_bin63		var_biomarker ~ dx	0.282715	0.111448	2.53674	0.011189	91.29	2.25	1177982	d__Bacteria	p__Bacillota	c__Bacilli	o__RF39	f__UBA660	g__Aphodocola	s__Aphodocola sp900759985	no	no	none
ntk_ykl40	2171_bin63		var_biomarker ~ mars_age	0.0277712	0.00475905	5.83545	5.36446598253804e-09	91.29	2.25	1177982	d__Bacteria	p__Bacillota	c__Bacilli	o__RF39	f__UBA660	g__Aphodocola	s__Aphodocola sp900759985	no	no	none
ntk_ykl40	2171_bin63		var_biomarker ~ apoe4	0.00376689	0.0616184	0.0611326	0.951254	91.29	2.25	1177982	d__Bacteria	p__Bacillota	c__Bacilli	o__RF39	f__UBA660	g__Aphodocola	s__Aphodocola sp900759985	no	no	none
ntk_ykl40	2171_bin63		var_biomarker ~ ntk_table	0.151156	0.0771381	1.95955	0.0500482	91.29	2.25	1177982	d__Bacteria	p__Bacillota	c__Bacilli	o__RF39	f__UBA660	g__Aphodocola	s__Aphodocola sp900759985	no	no	none
ntk_ykl40	2171_bin63		var_biomarker ~ bristol_type_1_7	0.00797911	0.0261155	0.305531	0.759962	91.29	2.25	1177982	d__Bacteria	p__Bacillota	c__Bacilli	o__RF39	f__UBA660	g__Aphodocola	s__Aphodocola sp900759985	no	no	none
ntk_ykl40	2172_bin25		var_biomarker ~ var_mb	-0.0244436	0.0339892	-0.719156	0.472045	98.39	0.81	2026382	d__Bacteria	p__Actinomycetota	c__Coriobacteriia	o__Coriobacteriales	f__Coriobacteriaceae	g__Collinsella	s__Collinsella aerofaciens_P	no	no	none
ntk_ykl40	2172_bin25		var_biomarker ~ sex	-0.0264645	0.0700911	-0.377573	0.705747	98.39	0.81	2026382	d__Bacteria	p__Actinomycetota	c__Coriobacteriia	o__Coriobacteriales	f__Coriobacteriaceae	g__Collinsella	s__Collinsella aerofaciens_P	no	no	none
ntk_ykl40	2172_bin25		var_biomarker ~ var_mb_by_sex	-0.0242769	0.0401137	-0.605203	0.545044	98.39	0.81	2026382	d__Bacteria	p__Actinomycetota	c__Coriobacteriia	o__Coriobacteriales	f__Coriobacteriaceae	g__Collinsella	s__Collinsella aerofaciens_P	no	no	none
ntk_ykl40	2172_bin25		var_biomarker ~ dx	0.264682	0.117419	2.25418	0.024185	98.39	0.81	2026382	d__Bacteria	p__Actinomycetota	c__Coriobacteriia	o__Coriobacteriales	f__Coriobacteriaceae	g__Collinsella	s__Collinsella aerofaciens_P	no	no	none
ntk_ykl40	2172_bin25		var_biomarker ~ mars_age	0.02753	0.00484925	5.67717	1.36941247230737e-08	98.39	0.81	2026382	d__Bacteria	p__Actinomycetota	c__Coriobacteriia	o__Coriobacteriales	f__Coriobacteriaceae	g__Collinsella	s__Collinsella aerofaciens_P	no	no	none
ntk_ykl40	2172_bin25		var_biomarker ~ apoe4	0.00900631	0.060933	0.147807	0.882495	98.39	0.81	2026382	d__Bacteria	p__Actinomycetota	c__Coriobacteriia	o__Coriobacteriales	f__Coriobacteriaceae	g__Collinsella	s__Collinsella aerofaciens_P	no	no	none
ntk_ykl40	2172_bin25		var_biomarker ~ ntk_table	0.14897	0.0720931	2.06636	0.0387949	98.39	0.81	2026382	d__Bacteria	p__Actinomycetota	c__Coriobacteriia	o__Coriobacteriales	f__Coriobacteriaceae	g__Collinsella	s__Collinsella aerofaciens_P	no	no	none
ntk_ykl40	2172_bin25		var_biomarker ~ bristol_type_1_7	0.0024751	0.0257989	0.0959385	0.923569	98.39	0.81	2026382	d__Bacteria	p__Actinomycetota	c__Coriobacteriia	o__Coriobacteriales	f__Coriobacteriaceae	g__Collinsella	s__Collinsella aerofaciens_P	no	no	none
ntk_ykl40	2172_bin40		var_biomarker ~ var_mb	0.0301652	0.0411299	0.733414	0.463306	95.54	1.12	3419736	d__Bacteria	p__Bacteroidota	c__Bacteroidia	o__Bacteroidales	f__Bacteroidaceae	g__Phocaeicola	s__Phocaeicola plebeius_A	yes	no	propionate
ntk_ykl40	2172_bin40		var_biomarker ~ sex	0.108647	0.204201	0.532062	0.594683	95.54	1.12	3419736	d__Bacteria	p__Bacteroidota	c__Bacteroidia	o__Bacteroidales	f__Bacteroidaceae	g__Phocaeicola	s__Phocaeicola plebeius_A	yes	no	propionate
ntk_ykl40	2172_bin40		var_biomarker ~ var_mb_by_sex	-0.0532081	0.0704555	-0.755202	0.450128	95.54	1.12	3419736	d__Bacteria	p__Bacteroidota	c__Bacteroidia	o__Bacteroidales	f__Bacteroidaceae	g__Phocaeicola	s__Phocaeicola plebeius_A	yes	no	propionate
ntk_ykl40	2172_bin40		var_biomarker ~ dx	0.274439	0.117691	2.33186	0.0197078	95.54	1.12	3419736	d__Bacteria	p__Bacteroidota	c__Bacteroidia	o__Bacteroidales	f__Bacteroidaceae	g__Phocaeicola	s__Phocaeicola plebeius_A	yes	no	propionate
ntk_ykl40	2172_bin40		var_biomarker ~ mars_age	0.02751	0.0047645	5.77396	7.74275576986838e-09	95.54	1.12	3419736	d__Bacteria	p__Bacteroidota	c__Bacteroidia	o__Bacteroidales	f__Bacteroidaceae	g__Phocaeicola	s__Phocaeicola plebeius_A	yes	no	propionate
ntk_ykl40	2172_bin40		var_biomarker ~ apoe4	-0.00442447	0.0647153	-0.0683683	0.945492	95.54	1.12	3419736	d__Bacteria	p__Bacteroidota	c__Bacteroidia	o__Bacteroidales	f__Bacteroidaceae	g__Phocaeicola	s__Phocaeicola plebeius_A	yes	no	propionate
ntk_ykl40	2172_bin40		var_biomarker ~ ntk_table	0.140947	0.0741407	1.90108	0.0572916	95.54	1.12	3419736	d__Bacteria	p__Bacteroidota	c__Bacteroidia	o__Bacteroidales	f__Bacteroidaceae	g__Phocaeicola	s__Phocaeicola plebeius_A	yes	no	propionate
ntk_ykl40	2172_bin40		var_biomarker ~ bristol_type_1_7	0.00327676	0.0249696	0.13123	0.895593	95.54	1.12	3419736	d__Bacteria	p__Bacteroidota	c__Bacteroidia	o__Bacteroidales	f__Bacteroidaceae	g__Phocaeicola	s__Phocaeicola plebeius_A	yes	no	propionate
ntk_ykl40	2172_bin49		var_biomarker ~ var_mb	0.00412032	0.0200872	0.205122	0.837477	91.67	0.74	2751775	d__Bacteria	p__Bacteroidota	c__Bacteroidia	o__Bacteroidales	f__Bacteroidaceae	g__Prevotella	s__Prevotella sp900544495	no	no	none
ntk_ykl40	2172_bin49		var_biomarker ~ sex	-0.0199958	0.0745824	-0.268103	0.78862	91.67	0.74	2751775	d__Bacteria	p__Bacteroidota	c__Bacteroidia	o__Bacteroidales	f__Bacteroidaceae	g__Prevotella	s__Prevotella sp900544495	no	no	none
ntk_ykl40	2172_bin49		var_biomarker ~ var_mb_by_sex	0.00276203	0.0271902	0.101582	0.919089	91.67	0.74	2751775	d__Bacteria	p__Bacteroidota	c__Bacteroidia	o__Bacteroidales	f__Bacteroidaceae	g__Prevotella	s__Prevotella sp900544495	no	no	none
ntk_ykl40	2172_bin49		var_biomarker ~ dx	0.269368	0.11525	2.33725	0.0194264	91.67	0.74	2751775	d__Bacteria	p__Bacteroidota	c__Bacteroidia	o__Bacteroidales	f__Bacteroidaceae	g__Prevotella	s__Prevotella sp900544495	no	no	none
ntk_ykl40	2172_bin49		var_biomarker ~ mars_age	0.0282119	0.00476436	5.92144	3.19125592618263e-09	91.67	0.74	2751775	d__Bacteria	p__Bacteroidota	c__Bacteroidia	o__Bacteroidales	f__Bacteroidaceae	g__Prevotella	s__Prevotella sp900544495	no	no	none
ntk_ykl40	2172_bin49		var_biomarker ~ apoe4	-0.000319934	0.0626032	-0.0051105	0.995922	91.67	0.74	2751775	d__Bacteria	p__Bacteroidota	c__Bacteroidia	o__Bacteroidales	f__Bacteroidaceae	g__Prevotella	s__Prevotella sp900544495	no	no	none
ntk_ykl40	2172_bin49		var_biomarker ~ ntk_table	0.14385	0.0731562	1.96634	0.0492592	91.67	0.74	2751775	d__Bacteria	p__Bacteroidota	c__Bacteroidia	o__Bacteroidales	f__Bacteroidaceae	g__Prevotella	s__Prevotella sp900544495	no	no	none
ntk_ykl40	2172_bin49		var_biomarker ~ bristol_type_1_7	0.00370731	0.0260552	0.142287	0.886854	91.67	0.74	2751775	d__Bacteria	p__Bacteroidota	c__Bacteroidia	o__Bacteroidales	f__Bacteroidaceae	g__Prevotella	s__Prevotella sp900544495	no	no	none
ntk_ykl40	2173_bin13		var_biomarker ~ var_mb	-0.0256724	0.0351031	-0.731342	0.464571	98.92	1.26	6307460	d__Bacteria	p__Bacteroidota	c__Bacteroidia	o__Bacteroidales	f__Bacteroidaceae	g__Bacteroides	s__Bacteroides ovatus	yes	no	propionate
ntk_ykl40	2173_bin13		var_biomarker ~ sex	-0.156331	0.166406	-0.939456	0.347497	98.92	1.26	6307460	d__Bacteria	p__Bacteroidota	c__Bacteroidia	o__Bacteroidales	f__Bacteroidaceae	g__Bacteroides	s__Bacteroides ovatus	yes	no	propionate
ntk_ykl40	2173_bin13		var_biomarker ~ var_mb_by_sex	0.0509406	0.0547504	0.930415	0.352156	98.92	1.26	6307460	d__Bacteria	p__Bacteroidota	c__Bacteroidia	o__Bacteroidales	f__Bacteroidaceae	g__Bacteroides	s__Bacteroides ovatus	yes	no	propionate
ntk_ykl40	2173_bin13		var_biomarker ~ dx	0.269865	0.120454	2.2404	0.0250652	98.92	1.26	6307460	d__Bacteria	p__Bacteroidota	c__Bacteroidia	o__Bacteroidales	f__Bacteroidaceae	g__Bacteroides	s__Bacteroides ovatus	yes	no	propionate
ntk_ykl40	2173_bin13		var_biomarker ~ mars_age	0.0279116	0.00472444	5.90791	3.46465078848723e-09	98.92	1.26	6307460	d__Bacteria	p__Bacteroidota	c__Bacteroidia	o__Bacteroidales	f__Bacteroidaceae	g__Bacteroides	s__Bacteroides ovatus	yes	no	propionate
ntk_ykl40	2173_bin13		var_biomarker ~ apoe4	-0.00359821	0.0622283	-0.0578227	0.95389	98.92	1.26	6307460	d__Bacteria	p__Bacteroidota	c__Bacteroidia	o__Bacteroidales	f__Bacteroidaceae	g__Bacteroides	s__Bacteroides ovatus	yes	no	propionate
ntk_ykl40	2173_bin13		var_biomarker ~ ntk_table	0.151574	0.0759713	1.99515	0.0460271	98.92	1.26	6307460	d__Bacteria	p__Bacteroidota	c__Bacteroidia	o__Bacteroidales	f__Bacteroidaceae	g__Bacteroides	s__Bacteroides ovatus	yes	no	propionate
ntk_ykl40	2173_bin13		var_biomarker ~ bristol_type_1_7	0.00391474	0.0255464	0.15324	0.878209	98.92	1.26	6307460	d__Bacteria	p__Bacteroidota	c__Bacteroidia	o__Bacteroidales	f__Bacteroidaceae	g__Bacteroides	s__Bacteroides ovatus	yes	no	propionate
ntk_ykl40	2173_bin2		var_biomarker ~ var_mb	0.012127	0.0262753	0.461536	0.644414	95.79	0	2201289	d__Bacteria	p__Bacillota_A	c__Clostridia	o__Oscillospirales	f__Ruminococcaceae	g__Faecalibacterium	s__Faecalibacterium prausnitzii	no	yes	butyrate
ntk_ykl40	2173_bin2		var_biomarker ~ sex	-0.0260879	0.066078	-0.394804	0.692987	95.79	0	2201289	d__Bacteria	p__Bacillota_A	c__Clostridia	o__Oscillospirales	f__Ruminococcaceae	g__Faecalibacterium	s__Faecalibacterium prausnitzii	no	yes	butyrate
ntk_ykl40	2173_bin2		var_biomarker ~ var_mb_by_sex	0.0230612	0.0427193	0.53983	0.589314	95.79	0	2201289	d__Bacteria	p__Bacillota_A	c__Clostridia	o__Oscillospirales	f__Ruminococcaceae	g__Faecalibacterium	s__Faecalibacterium prausnitzii	no	yes	butyrate
ntk_ykl40	2173_bin2		var_biomarker ~ dx	0.289586	0.112997	2.56277	0.0103842	95.79	0	2201289	d__Bacteria	p__Bacillota_A	c__Clostridia	o__Oscillospirales	f__Ruminococcaceae	g__Faecalibacterium	s__Faecalibacterium prausnitzii	no	yes	butyrate
ntk_ykl40	2173_bin2		var_biomarker ~ mars_age	0.0287753	0.00496851	5.79154	6.97437596564043e-09	95.79	0	2201289	d__Bacteria	p__Bacillota_A	c__Clostridia	o__Oscillospirales	f__Ruminococcaceae	g__Faecalibacterium	s__Faecalibacterium prausnitzii	no	yes	butyrate
ntk_ykl40	2173_bin2		var_biomarker ~ apoe4	0.00201438	0.0629262	0.0320118	0.974463	95.79	0	2201289	d__Bacteria	p__Bacillota_A	c__Clostridia	o__Oscillospirales	f__Ruminococcaceae	g__Faecalibacterium	s__Faecalibacterium prausnitzii	no	yes	butyrate
ntk_ykl40	2173_bin2		var_biomarker ~ ntk_table	0.142594	0.0736145	1.93704	0.0527404	95.79	0	2201289	d__Bacteria	p__Bacillota_A	c__Clostridia	o__Oscillospirales	f__Ruminococcaceae	g__Faecalibacterium	s__Faecalibacterium prausnitzii	no	yes	butyrate
ntk_ykl40	2173_bin2		var_biomarker ~ bristol_type_1_7	0.00232994	0.0268562	0.0867561	0.930865	95.79	0	2201289	d__Bacteria	p__Bacillota_A	c__Clostridia	o__Oscillospirales	f__Ruminococcaceae	g__Faecalibacterium	s__Faecalibacterium prausnitzii	no	yes	butyrate
ntk_ykl40	2173_bin21		var_biomarker ~ var_mb	-0.0165757	0.0184362	-0.899084	0.368608	95.64	0	2180546	d__Bacteria	p__Bacillota_A	c__Clostridia	o__Oscillospirales	f__Acutalibacteraceae	g__UBA1417	s__UBA1417 sp003531055	no	no	none
ntk_ykl40	2173_bin21		var_biomarker ~ sex	0.0143739	0.0837035	0.171724	0.863654	95.64	0	2180546	d__Bacteria	p__Bacillota_A	c__Clostridia	o__Oscillospirales	f__Acutalibacteraceae	g__UBA1417	s__UBA1417 sp003531055	no	no	none
ntk_ykl40	2173_bin21		var_biomarker ~ var_mb_by_sex	-0.0657493	0.0377877	-1.73997	0.0818651	95.64	0	2180546	d__Bacteria	p__Bacillota_A	c__Clostridia	o__Oscillospirales	f__Acutalibacteraceae	g__UBA1417	s__UBA1417 sp003531055	no	no	none
ntk_ykl40	2173_bin21		var_biomarker ~ dx	0.35821	0.118306	3.02782	0.00246325	95.64	0	2180546	d__Bacteria	p__Bacillota_A	c__Clostridia	o__Oscillospirales	f__Acutalibacteraceae	g__UBA1417	s__UBA1417 sp003531055	no	no	none
ntk_ykl40	2173_bin21		var_biomarker ~ mars_age	0.0279854	0.00487592	5.73952	9.49426981478041e-09	95.64	0	2180546	d__Bacteria	p__Bacillota_A	c__Clostridia	o__Oscillospirales	f__Acutalibacteraceae	g__UBA1417	s__UBA1417 sp003531055	no	no	none
ntk_ykl40	2173_bin21		var_biomarker ~ apoe4	-0.00774573	0.0606058	-0.127805	0.898303	95.64	0	2180546	d__Bacteria	p__Bacillota_A	c__Clostridia	o__Oscillospirales	f__Acutalibacteraceae	g__UBA1417	s__UBA1417 sp003531055	no	no	none
ntk_ykl40	2173_bin21		var_biomarker ~ ntk_table	0.165458	0.0736446	2.2467	0.024659	95.64	0	2180546	d__Bacteria	p__Bacillota_A	c__Clostridia	o__Oscillospirales	f__Acutalibacteraceae	g__UBA1417	s__UBA1417 sp003531055	no	no	none
ntk_ykl40	2173_bin21		var_biomarker ~ bristol_type_1_7	-3.86238e-05	0.0245697	-0.00157201	0.998746	95.64	0	2180546	d__Bacteria	p__Bacillota_A	c__Clostridia	o__Oscillospirales	f__Acutalibacteraceae	g__UBA1417	s__UBA1417 sp003531055	no	no	none
ntk_ykl40	2173_bin30		var_biomarker ~ var_mb	0.00342719	0.0437554	0.078326	0.937569	92.09	0.63	3003926	d__Bacteria	p__Bacillota_A	c__Clostridia	o__Lachnospirales	f__Lachnospiraceae	g__KLE1615	s__KLE1615 sp900066985	no	no	none
ntk_ykl40	2173_bin30		var_biomarker ~ sex	-0.153482	0.235745	-0.651054	0.515012	92.09	0.63	3003926	d__Bacteria	p__Bacillota_A	c__Clostridia	o__Lachnospirales	f__Lachnospiraceae	g__KLE1615	s__KLE1615 sp900066985	no	no	none
ntk_ykl40	2173_bin30		var_biomarker ~ var_mb_by_sex	0.0483842	0.0839385	0.576425	0.564328	92.09	0.63	3003926	d__Bacteria	p__Bacillota_A	c__Clostridia	o__Lachnospirales	f__Lachnospiraceae	g__KLE1615	s__KLE1615 sp900066985	no	no	none
ntk_ykl40	2173_bin30		var_biomarker ~ dx	0.257851	0.12446	2.07176	0.0382876	92.09	0.63	3003926	d__Bacteria	p__Bacillota_A	c__Clostridia	o__Lachnospirales	f__Lachnospiraceae	g__KLE1615	s__KLE1615 sp900066985	no	no	none
ntk_ykl40	2173_bin30		var_biomarker ~ mars_age	0.0280659	0.00473663	5.9253	3.11728665103317e-09	92.09	0.63	3003926	d__Bacteria	p__Bacillota_A	c__Clostridia	o__Lachnospirales	f__Lachnospiraceae	g__KLE1615	s__KLE1615 sp900066985	no	no	none
ntk_ykl40	2173_bin30		var_biomarker ~ apoe4	-0.00241283	0.0625875	-0.0385512	0.969248	92.09	0.63	3003926	d__Bacteria	p__Bacillota_A	c__Clostridia	o__Lachnospirales	f__Lachnospiraceae	g__KLE1615	s__KLE1615 sp900066985	no	no	none
ntk_ykl40	2173_bin30		var_biomarker ~ ntk_table	0.137369	0.0744342	1.84551	0.0649638	92.09	0.63	3003926	d__Bacteria	p__Bacillota_A	c__Clostridia	o__Lachnospirales	f__Lachnospiraceae	g__KLE1615	s__KLE1615 sp900066985	no	no	none
ntk_ykl40	2173_bin30		var_biomarker ~ bristol_type_1_7	0.00444721	0.0261405	0.170128	0.86491	92.09	0.63	3003926	d__Bacteria	p__Bacillota_A	c__Clostridia	o__Lachnospirales	f__Lachnospiraceae	g__KLE1615	s__KLE1615 sp900066985	no	no	none
ntk_ykl40	2173_bin38		var_biomarker ~ var_mb	-0.00861873	0.0217569	-0.396139	0.692003	90.73	3.23	1712021	d__Bacteria	p__Actinomycetota	c__Coriobacteriia	o__Coriobacteriales	f__Coriobacteriaceae	g__Collinsella	s__	no	no	none
ntk_ykl40	2173_bin38		var_biomarker ~ sex	-0.0387974	0.0659772	-0.588043	0.556504	90.73	3.23	1712021	d__Bacteria	p__Actinomycetota	c__Coriobacteriia	o__Coriobacteriales	f__Coriobacteriaceae	g__Collinsella	s__	no	no	none
ntk_ykl40	2173_bin38		var_biomarker ~ var_mb_by_sex	-0.0285665	0.0272706	-1.04752	0.294859	90.73	3.23	1712021	d__Bacteria	p__Actinomycetota	c__Coriobacteriia	o__Coriobacteriales	f__Coriobacteriaceae	g__Collinsella	s__	no	no	none
ntk_ykl40	2173_bin38		var_biomarker ~ dx	0.259438	0.121955	2.12733	0.033393	90.73	3.23	1712021	d__Bacteria	p__Actinomycetota	c__Coriobacteriia	o__Coriobacteriales	f__Coriobacteriaceae	g__Collinsella	s__	no	no	none
ntk_ykl40	2173_bin38		var_biomarker ~ mars_age	0.0271317	0.00483096	5.61621	1.95188882834429e-08	90.73	3.23	1712021	d__Bacteria	p__Actinomycetota	c__Coriobacteriia	o__Coriobacteriales	f__Coriobacteriaceae	g__Collinsella	s__	no	no	none
ntk_ykl40	2173_bin38		var_biomarker ~ apoe4	0.00613576	0.0598017	0.102602	0.918279	90.73	3.23	1712021	d__Bacteria	p__Actinomycetota	c__Coriobacteriia	o__Coriobacteriales	f__Coriobacteriaceae	g__Collinsella	s__	no	no	none
ntk_ykl40	2173_bin38		var_biomarker ~ ntk_table	0.143869	0.0706517	2.03631	0.0417188	90.73	3.23	1712021	d__Bacteria	p__Actinomycetota	c__Coriobacteriia	o__Coriobacteriales	f__Coriobacteriaceae	g__Collinsella	s__	no	no	none
ntk_ykl40	2173_bin38		var_biomarker ~ bristol_type_1_7	-0.000288867	0.0254757	-0.0113389	0.990953	90.73	3.23	1712021	d__Bacteria	p__Actinomycetota	c__Coriobacteriia	o__Coriobacteriales	f__Coriobacteriaceae	g__Collinsella	s__	no	no	none
ntk_ykl40	2173_bin73		var_biomarker ~ var_mb	0.00814103	0.0162595	0.500695	0.616586	97.99	0.34	2004607	d__Bacteria	p__Bacillota_A	c__Clostridia	o__Oscillospirales	f__Acutalibacteraceae	g__Fimenecus	s__Fimenecus sp000432435	no	no	none
ntk_ykl40	2173_bin73		var_biomarker ~ sex	-0.0153121	0.0689167	-0.222183	0.824172	97.99	0.34	2004607	d__Bacteria	p__Bacillota_A	c__Clostridia	o__Oscillospirales	f__Acutalibacteraceae	g__Fimenecus	s__Fimenecus sp000432435	no	no	none
ntk_ykl40	2173_bin73		var_biomarker ~ var_mb_by_sex	-0.018617	0.0274083	-0.679244	0.496983	97.99	0.34	2004607	d__Bacteria	p__Bacillota_A	c__Clostridia	o__Oscillospirales	f__Acutalibacteraceae	g__Fimenecus	s__Fimenecus sp000432435	no	no	none
ntk_ykl40	2173_bin73		var_biomarker ~ dx	0.272792	0.117479	2.32204	0.0202308	97.99	0.34	2004607	d__Bacteria	p__Bacillota_A	c__Clostridia	o__Oscillospirales	f__Acutalibacteraceae	g__Fimenecus	s__Fimenecus sp000432435	no	no	none
ntk_ykl40	2173_bin73		var_biomarker ~ mars_age	0.0274498	0.00477631	5.74706	9.08072572691765e-09	97.99	0.34	2004607	d__Bacteria	p__Bacillota_A	c__Clostridia	o__Oscillospirales	f__Acutalibacteraceae	g__Fimenecus	s__Fimenecus sp000432435	no	no	none
ntk_ykl40	2173_bin73		var_biomarker ~ apoe4	-0.00191668	0.062012	-0.0309082	0.975343	97.99	0.34	2004607	d__Bacteria	p__Bacillota_A	c__Clostridia	o__Oscillospirales	f__Acutalibacteraceae	g__Fimenecus	s__Fimenecus sp000432435	no	no	none
ntk_ykl40	2173_bin73		var_biomarker ~ ntk_table	0.140343	0.0752844	1.86417	0.0622978	97.99	0.34	2004607	d__Bacteria	p__Bacillota_A	c__Clostridia	o__Oscillospirales	f__Acutalibacteraceae	g__Fimenecus	s__Fimenecus sp000432435	no	no	none
ntk_ykl40	2173_bin73		var_biomarker ~ bristol_type_1_7	0.00968607	0.0260119	0.372371	0.709617	97.99	0.34	2004607	d__Bacteria	p__Bacillota_A	c__Clostridia	o__Oscillospirales	f__Acutalibacteraceae	g__Fimenecus	s__Fimenecus sp000432435	no	no	none
ntk_ykl40	2174_bin17		var_biomarker ~ var_mb	-0.000524876	0.0459754	-0.0114164	0.990891	95.89	0	3740433	d__Bacteria	p__Bacillota_A	c__Clostridia	o__Lachnospirales	f__Lachnospiraceae	g__Blautia_A	s__Blautia_A faecis	yes	no	propionate
ntk_ykl40	2174_bin17		var_biomarker ~ sex	-0.246493	0.264297	-0.932636	0.351008	95.89	0	3740433	d__Bacteria	p__Bacillota_A	c__Clostridia	o__Lachnospirales	f__Lachnospiraceae	g__Blautia_A	s__Blautia_A faecis	yes	no	propionate
ntk_ykl40	2174_bin17		var_biomarker ~ var_mb_by_sex	0.0724044	0.0756617	0.956949	0.338593	95.89	0	3740433	d__Bacteria	p__Bacillota_A	c__Clostridia	o__Lachnospirales	f__Lachnospiraceae	g__Blautia_A	s__Blautia_A faecis	yes	no	propionate
ntk_ykl40	2174_bin17		var_biomarker ~ dx	0.272859	0.118001	2.31234	0.0207589	95.89	0	3740433	d__Bacteria	p__Bacillota_A	c__Clostridia	o__Lachnospirales	f__Lachnospiraceae	g__Blautia_A	s__Blautia_A faecis	yes	no	propionate
ntk_ykl40	2174_bin17		var_biomarker ~ mars_age	0.0278643	0.00477544	5.83492	5.38154298901361e-09	95.89	0	3740433	d__Bacteria	p__Bacillota_A	c__Clostridia	o__Lachnospirales	f__Lachnospiraceae	g__Blautia_A	s__Blautia_A faecis	yes	no	propionate
ntk_ykl40	2174_bin17		var_biomarker ~ apoe4	-0.00350711	0.0621681	-0.0564133	0.955013	95.89	0	3740433	d__Bacteria	p__Bacillota_A	c__Clostridia	o__Lachnospirales	f__Lachnospiraceae	g__Blautia_A	s__Blautia_A faecis	yes	no	propionate
ntk_ykl40	2174_bin17		var_biomarker ~ ntk_table	0.133855	0.0815651	1.64108	0.100782	95.89	0	3740433	d__Bacteria	p__Bacillota_A	c__Clostridia	o__Lachnospirales	f__Lachnospiraceae	g__Blautia_A	s__Blautia_A faecis	yes	no	propionate
ntk_ykl40	2174_bin17		var_biomarker ~ bristol_type_1_7	0.00153806	0.0268485	0.0572867	0.954317	95.89	0	3740433	d__Bacteria	p__Bacillota_A	c__Clostridia	o__Lachnospirales	f__Lachnospiraceae	g__Blautia_A	s__Blautia_A faecis	yes	no	propionate
ntk_ykl40	2174_bin19		var_biomarker ~ var_mb	-0.0119663	0.0306437	-0.390499	0.696167	96.67	0	2616153	d__Bacteria	p__Bacillota_A	c__Clostridia	o__Lachnospirales	f__Lachnospiraceae	g__Lachnospira	s__Lachnospira eligens	no	no	none
ntk_ykl40	2174_bin19		var_biomarker ~ sex	-0.0610885	0.0676888	-0.902491	0.366796	96.67	0	2616153	d__Bacteria	p__Bacillota_A	c__Clostridia	o__Lachnospirales	f__Lachnospiraceae	g__Lachnospira	s__Lachnospira eligens	no	no	none
ntk_ykl40	2174_bin19		var_biomarker ~ var_mb_by_sex	0.102782	0.0423341	2.42788	0.0151875	96.67	0	2616153	d__Bacteria	p__Bacillota_A	c__Clostridia	o__Lachnospirales	f__Lachnospiraceae	g__Lachnospira	s__Lachnospira eligens	no	no	none
ntk_ykl40	2174_bin19		var_biomarker ~ dx	0.314183	0.109957	2.85731	0.00427243	96.67	0	2616153	d__Bacteria	p__Bacillota_A	c__Clostridia	o__Lachnospirales	f__Lachnospiraceae	g__Lachnospira	s__Lachnospira eligens	no	no	none
ntk_ykl40	2174_bin19		var_biomarker ~ mars_age	0.0283012	0.00470613	6.01369	1.81347514782715e-09	96.67	0	2616153	d__Bacteria	p__Bacillota_A	c__Clostridia	o__Lachnospirales	f__Lachnospiraceae	g__Lachnospira	s__Lachnospira eligens	no	no	none
ntk_ykl40	2174_bin19		var_biomarker ~ apoe4	-0.00152118	0.0608894	-0.0249827	0.980069	96.67	0	2616153	d__Bacteria	p__Bacillota_A	c__Clostridia	o__Lachnospirales	f__Lachnospiraceae	g__Lachnospira	s__Lachnospira eligens	no	no	none
ntk_ykl40	2174_bin19		var_biomarker ~ ntk_table	0.155273	0.0758018	2.04841	0.0405199	96.67	0	2616153	d__Bacteria	p__Bacillota_A	c__Clostridia	o__Lachnospirales	f__Lachnospiraceae	g__Lachnospira	s__Lachnospira eligens	no	no	none
ntk_ykl40	2174_bin19		var_biomarker ~ bristol_type_1_7	0.00126381	0.0264024	0.0478674	0.961822	96.67	0	2616153	d__Bacteria	p__Bacillota_A	c__Clostridia	o__Lachnospirales	f__Lachnospiraceae	g__Lachnospira	s__Lachnospira eligens	no	no	none
ntk_ykl40	2174_bin5		var_biomarker ~ var_mb	0.0619913	0.0366382	1.69198	0.0906489	97.36	0.08	2216647	d__Bacteria	p__Bacillota_A	c__Clostridia	o__Oscillospirales	f__Ruminococcaceae	g__Faecalibacterium	s__Faecalibacterium longum	no	yes	butyrate
ntk_ykl40	2174_bin5		var_biomarker ~ sex	-0.0706818	0.0898274	-0.786863	0.431362	97.36	0.08	2216647	d__Bacteria	p__Bacillota_A	c__Clostridia	o__Oscillospirales	f__Ruminococcaceae	g__Faecalibacterium	s__Faecalibacterium longum	no	yes	butyrate
ntk_ykl40	2174_bin5		var_biomarker ~ var_mb_by_sex	0.0218101	0.0523828	0.41636	0.677147	97.36	0.08	2216647	d__Bacteria	p__Bacillota_A	c__Clostridia	o__Oscillospirales	f__Ruminococcaceae	g__Faecalibacterium	s__Faecalibacterium longum	no	yes	butyrate
ntk_ykl40	2174_bin5		var_biomarker ~ dx	0.26401	0.114889	2.29796	0.0215641	97.36	0.08	2216647	d__Bacteria	p__Bacillota_A	c__Clostridia	o__Oscillospirales	f__Ruminococcaceae	g__Faecalibacterium	s__Faecalibacterium longum	no	yes	butyrate
ntk_ykl40	2174_bin5		var_biomarker ~ mars_age	0.0286222	0.00471419	6.07149	1.26729537974768e-09	97.36	0.08	2216647	d__Bacteria	p__Bacillota_A	c__Clostridia	o__Oscillospirales	f__Ruminococcaceae	g__Faecalibacterium	s__Faecalibacterium longum	no	yes	butyrate
ntk_ykl40	2174_bin5		var_biomarker ~ apoe4	0.00819277	0.0601188	0.136276	0.891603	97.36	0.08	2216647	d__Bacteria	p__Bacillota_A	c__Clostridia	o__Oscillospirales	f__Ruminococcaceae	g__Faecalibacterium	s__Faecalibacterium longum	no	yes	butyrate
ntk_ykl40	2174_bin5		var_biomarker ~ ntk_table	0.151307	0.0719812	2.10203	0.0355503	97.36	0.08	2216647	d__Bacteria	p__Bacillota_A	c__Clostridia	o__Oscillospirales	f__Ruminococcaceae	g__Faecalibacterium	s__Faecalibacterium longum	no	yes	butyrate
ntk_ykl40	2174_bin5		var_biomarker ~ bristol_type_1_7	-0.00830667	0.0269337	-0.308412	0.757769	97.36	0.08	2216647	d__Bacteria	p__Bacillota_A	c__Clostridia	o__Oscillospirales	f__Ruminococcaceae	g__Faecalibacterium	s__Faecalibacterium longum	no	yes	butyrate
ntk_ykl40	2176_bin27		var_biomarker ~ var_mb	0.00212005	0.0295749	0.0716841	0.942853	96.96	0	2222426	d__Bacteria	p__Bacillota_A	c__Clostridia	o__Oscillospirales	f__Ruminococcaceae	g__Faecalibacterium	s__Faecalibacterium prausnitzii	no	yes	butyrate
ntk_ykl40	2176_bin27		var_biomarker ~ sex	-0.0539251	0.0651075	-0.828247	0.407531	96.96	0	2222426	d__Bacteria	p__Bacillota_A	c__Clostridia	o__Oscillospirales	f__Ruminococcaceae	g__Faecalibacterium	s__Faecalibacterium prausnitzii	no	yes	butyrate
ntk_ykl40	2176_bin27		var_biomarker ~ var_mb_by_sex	0.0477107	0.0448206	1.06448	0.287111	96.96	0	2222426	d__Bacteria	p__Bacillota_A	c__Clostridia	o__Oscillospirales	f__Ruminococcaceae	g__Faecalibacterium	s__Faecalibacterium prausnitzii	no	yes	butyrate
ntk_ykl40	2176_bin27		var_biomarker ~ dx	0.302903	0.105335	2.87561	0.00403252	96.96	0	2222426	d__Bacteria	p__Bacillota_A	c__Clostridia	o__Oscillospirales	f__Ruminococcaceae	g__Faecalibacterium	s__Faecalibacterium prausnitzii	no	yes	butyrate
ntk_ykl40	2176_bin27		var_biomarker ~ mars_age	0.0288215	0.00490379	5.87738	4.16807055536594e-09	96.96	0	2222426	d__Bacteria	p__Bacillota_A	c__Clostridia	o__Oscillospirales	f__Ruminococcaceae	g__Faecalibacterium	s__Faecalibacterium prausnitzii	no	yes	butyrate
ntk_ykl40	2176_bin27		var_biomarker ~ apoe4	0.00827686	0.0629569	0.131469	0.895405	96.96	0	2222426	d__Bacteria	p__Bacillota_A	c__Clostridia	o__Oscillospirales	f__Ruminococcaceae	g__Faecalibacterium	s__Faecalibacterium prausnitzii	no	yes	butyrate
ntk_ykl40	2176_bin27		var_biomarker ~ ntk_table	0.144514	0.0731973	1.97431	0.048347	96.96	0	2222426	d__Bacteria	p__Bacillota_A	c__Clostridia	o__Oscillospirales	f__Ruminococcaceae	g__Faecalibacterium	s__Faecalibacterium prausnitzii	no	yes	butyrate
ntk_ykl40	2176_bin27		var_biomarker ~ bristol_type_1_7	0.00502308	0.0270768	0.185513	0.852827	96.96	0	2222426	d__Bacteria	p__Bacillota_A	c__Clostridia	o__Oscillospirales	f__Ruminococcaceae	g__Faecalibacterium	s__Faecalibacterium prausnitzii	no	yes	butyrate
ntk_ykl40	2176_bin41		var_biomarker ~ var_mb	-0.0689847	0.0448927	-1.53666	0.124377	94.9	0	2327383	d__Bacteria	p__Bacillota_A	c__Clostridia	o__Oscillospirales	f__Ruminococcaceae	g__Gemmiger	s__Gemmiger formicilis	no	no	none
ntk_ykl40	2176_bin41		var_biomarker ~ sex	-0.0198134	0.123561	-0.160353	0.872603	94.9	0	2327383	d__Bacteria	p__Bacillota_A	c__Clostridia	o__Oscillospirales	f__Ruminococcaceae	g__Gemmiger	s__Gemmiger formicilis	no	no	none
ntk_ykl40	2176_bin41		var_biomarker ~ var_mb_by_sex	0.0108756	0.0589819	0.184389	0.853708	94.9	0	2327383	d__Bacteria	p__Bacillota_A	c__Clostridia	o__Oscillospirales	f__Ruminococcaceae	g__Gemmiger	s__Gemmiger formicilis	no	no	none
ntk_ykl40	2176_bin41		var_biomarker ~ dx	0.278699	0.11236	2.48042	0.0131227	94.9	0	2327383	d__Bacteria	p__Bacillota_A	c__Clostridia	o__Oscillospirales	f__Ruminococcaceae	g__Gemmiger	s__Gemmiger formicilis	no	no	none
ntk_ykl40	2176_bin41		var_biomarker ~ mars_age	0.026671	0.00472829	5.64072	1.69336058508662e-08	94.9	0	2327383	d__Bacteria	p__Bacillota_A	c__Clostridia	o__Oscillospirales	f__Ruminococcaceae	g__Gemmiger	s__Gemmiger formicilis	no	no	none
ntk_ykl40	2176_bin41		var_biomarker ~ apoe4	0.00755759	0.0591625	0.127743	0.898352	94.9	0	2327383	d__Bacteria	p__Bacillota_A	c__Clostridia	o__Oscillospirales	f__Ruminococcaceae	g__Gemmiger	s__Gemmiger formicilis	no	no	none
ntk_ykl40	2176_bin41		var_biomarker ~ ntk_table	0.162675	0.0761833	2.13532	0.032735	94.9	0	2327383	d__Bacteria	p__Bacillota_A	c__Clostridia	o__Oscillospirales	f__Ruminococcaceae	g__Gemmiger	s__Gemmiger formicilis	no	no	none
ntk_ykl40	2176_bin41		var_biomarker ~ bristol_type_1_7	0.00131767	0.0269696	0.0488577	0.961033	94.9	0	2327383	d__Bacteria	p__Bacillota_A	c__Clostridia	o__Oscillospirales	f__Ruminococcaceae	g__Gemmiger	s__Gemmiger formicilis	no	no	none
ntk_ykl40	2176_bin69		var_biomarker ~ var_mb	-0.0298658	0.0145595	-2.05128	0.0402393	99.33	0.67	2114508	d__Bacteria	p__Bacillota_A	c__Clostridia	o__Oscillospirales	f__Acutalibacteraceae	g__Ruminococcus_E	s__Ruminococcus_E bromii_B	no	no	none
ntk_ykl40	2176_bin69		var_biomarker ~ sex	-0.0293179	0.0703744	-0.416599	0.676972	99.33	0.67	2114508	d__Bacteria	p__Bacillota_A	c__Clostridia	o__Oscillospirales	f__Acutalibacteraceae	g__Ruminococcus_E	s__Ruminococcus_E bromii_B	no	no	none
ntk_ykl40	2176_bin69		var_biomarker ~ var_mb_by_sex	0.0288958	0.0251466	1.14909	0.250518	99.33	0.67	2114508	d__Bacteria	p__Bacillota_A	c__Clostridia	o__Oscillospirales	f__Acutalibacteraceae	g__Ruminococcus_E	s__Ruminococcus_E bromii_B	no	no	none
ntk_ykl40	2176_bin69		var_biomarker ~ dx	0.28728	0.114979	2.49855	0.0124702	99.33	0.67	2114508	d__Bacteria	p__Bacillota_A	c__Clostridia	o__Oscillospirales	f__Acutalibacteraceae	g__Ruminococcus_E	s__Ruminococcus_E bromii_B	no	no	none
ntk_ykl40	2176_bin69		var_biomarker ~ mars_age	0.0286785	0.00498677	5.75091	8.87629392209988e-09	99.33	0.67	2114508	d__Bacteria	p__Bacillota_A	c__Clostridia	o__Oscillospirales	f__Acutalibacteraceae	g__Ruminococcus_E	s__Ruminococcus_E bromii_B	no	no	none
ntk_ykl40	2176_bin69		var_biomarker ~ apoe4	-0.00214891	0.0615513	-0.0349125	0.97215	99.33	0.67	2114508	d__Bacteria	p__Bacillota_A	c__Clostridia	o__Oscillospirales	f__Acutalibacteraceae	g__Ruminococcus_E	s__Ruminococcus_E bromii_B	no	no	none
ntk_ykl40	2176_bin69		var_biomarker ~ ntk_table	0.144668	0.0738721	1.95836	0.0501874	99.33	0.67	2114508	d__Bacteria	p__Bacillota_A	c__Clostridia	o__Oscillospirales	f__Acutalibacteraceae	g__Ruminococcus_E	s__Ruminococcus_E bromii_B	no	no	none
ntk_ykl40	2176_bin69		var_biomarker ~ bristol_type_1_7	0.0027106	0.0247189	0.109657	0.912681	99.33	0.67	2114508	d__Bacteria	p__Bacillota_A	c__Clostridia	o__Oscillospirales	f__Acutalibacteraceae	g__Ruminococcus_E	s__Ruminococcus_E bromii_B	no	no	none
ntk_ykl40	2176_bin71		var_biomarker ~ var_mb	-0.00281503	0.0232756	-0.120943	0.903736	99.3	1.17	3000715	d__Bacteria	p__Bacillota_A	c__Clostridia	o__Christensenellales	f__CAG-74	g__UBA11524	s__UBA11524 sp000437595	no	no	none
ntk_ykl40	2176_bin71		var_biomarker ~ sex	-0.0235754	0.074664	-0.315753	0.75219	99.3	1.17	3000715	d__Bacteria	p__Bacillota_A	c__Clostridia	o__Christensenellales	f__CAG-74	g__UBA11524	s__UBA11524 sp000437595	no	no	none
ntk_ykl40	2176_bin71		var_biomarker ~ var_mb_by_sex	-0.00424243	0.0357987	-0.118508	0.905665	99.3	1.17	3000715	d__Bacteria	p__Bacillota_A	c__Clostridia	o__Christensenellales	f__CAG-74	g__UBA11524	s__UBA11524 sp000437595	no	no	none
ntk_ykl40	2176_bin71		var_biomarker ~ dx	0.274823	0.115294	2.38366	0.0171412	99.3	1.17	3000715	d__Bacteria	p__Bacillota_A	c__Clostridia	o__Christensenellales	f__CAG-74	g__UBA11524	s__UBA11524 sp000437595	no	no	none
ntk_ykl40	2176_bin71		var_biomarker ~ mars_age	0.0280377	0.00468544	5.984	2.17717510686555e-09	99.3	1.17	3000715	d__Bacteria	p__Bacillota_A	c__Clostridia	o__Christensenellales	f__CAG-74	g__UBA11524	s__UBA11524 sp000437595	no	no	none
ntk_ykl40	2176_bin71		var_biomarker ~ apoe4	-0.00253372	0.062456	-0.0405681	0.96764	99.3	1.17	3000715	d__Bacteria	p__Bacillota_A	c__Clostridia	o__Christensenellales	f__CAG-74	g__UBA11524	s__UBA11524 sp000437595	no	no	none
ntk_ykl40	2176_bin71		var_biomarker ~ ntk_table	0.140753	0.0730569	1.92662	0.0540265	99.3	1.17	3000715	d__Bacteria	p__Bacillota_A	c__Clostridia	o__Christensenellales	f__CAG-74	g__UBA11524	s__UBA11524 sp000437595	no	no	none
ntk_ykl40	2176_bin71		var_biomarker ~ bristol_type_1_7	0.00592522	0.0253223	0.233992	0.814991	99.3	1.17	3000715	d__Bacteria	p__Bacillota_A	c__Clostridia	o__Christensenellales	f__CAG-74	g__UBA11524	s__UBA11524 sp000437595	no	no	none
ntk_ykl40	2178_bin40		var_biomarker ~ var_mb	0.0142579	0.0172098	0.828476	0.407401	97.8	0	1904892	d__Bacteria	p__Actinomycetota	c__Actinomycetia	o__Actinomycetales	f__Bifidobacteriaceae	g__Bifidobacterium	s__Bifidobacterium catenulatum	no	no	none
ntk_ykl40	2178_bin40		var_biomarker ~ sex	-0.046523	0.0634268	-0.733492	0.463258	97.8	0	1904892	d__Bacteria	p__Actinomycetota	c__Actinomycetia	o__Actinomycetales	f__Bifidobacteriaceae	g__Bifidobacterium	s__Bifidobacterium catenulatum	no	no	none
ntk_ykl40	2178_bin40		var_biomarker ~ var_mb_by_sex	-0.0295768	0.0247777	-1.19369	0.232601	97.8	0	1904892	d__Bacteria	p__Actinomycetota	c__Actinomycetia	o__Actinomycetales	f__Bifidobacteriaceae	g__Bifidobacterium	s__Bifidobacterium catenulatum	no	no	none
ntk_ykl40	2178_bin40		var_biomarker ~ dx	0.264108	0.122225	2.16083	0.0307086	97.8	0	1904892	d__Bacteria	p__Actinomycetota	c__Actinomycetia	o__Actinomycetales	f__Bifidobacteriaceae	g__Bifidobacterium	s__Bifidobacterium catenulatum	no	no	none
ntk_ykl40	2178_bin40		var_biomarker ~ mars_age	0.0288727	0.00469104	6.15486	7.51458228975821e-10	97.8	0	1904892	d__Bacteria	p__Actinomycetota	c__Actinomycetia	o__Actinomycetales	f__Bifidobacteriaceae	g__Bifidobacterium	s__Bifidobacterium catenulatum	no	no	none
ntk_ykl40	2178_bin40		var_biomarker ~ apoe4	-0.000107053	0.0619041	-0.00172933	0.99862	97.8	0	1904892	d__Bacteria	p__Actinomycetota	c__Actinomycetia	o__Actinomycetales	f__Bifidobacteriaceae	g__Bifidobacterium	s__Bifidobacterium catenulatum	no	no	none
ntk_ykl40	2178_bin40		var_biomarker ~ ntk_table	0.147636	0.0750396	1.96744	0.0491321	97.8	0	1904892	d__Bacteria	p__Actinomycetota	c__Actinomycetia	o__Actinomycetales	f__Bifidobacteriaceae	g__Bifidobacterium	s__Bifidobacterium catenulatum	no	no	none
ntk_ykl40	2178_bin40		var_biomarker ~ bristol_type_1_7	0.0074207	0.023105	0.321173	0.74808	97.8	0	1904892	d__Bacteria	p__Actinomycetota	c__Actinomycetia	o__Actinomycetales	f__Bifidobacteriaceae	g__Bifidobacterium	s__Bifidobacterium catenulatum	no	no	none
ntk_ykl40	2179_bin56		var_biomarker ~ var_mb	-0.0261164	0.0520541	-0.501717	0.615866	96.2	1.58	3598034	d__Bacteria	p__Bacillota_A	c__Clostridia	o__Lachnospirales	f__Lachnospiraceae	g__KLE1615	s__KLE1615 sp900066985	no	no	none
ntk_ykl40	2179_bin56		var_biomarker ~ sex	0.0472318	0.300719	0.157063	0.875195	96.2	1.58	3598034	d__Bacteria	p__Bacillota_A	c__Clostridia	o__Lachnospirales	f__Lachnospiraceae	g__KLE1615	s__KLE1615 sp900066985	no	no	none
ntk_ykl40	2179_bin56		var_biomarker ~ var_mb_by_sex	-0.0221291	0.0901829	-0.24538	0.806162	96.2	1.58	3598034	d__Bacteria	p__Bacillota_A	c__Clostridia	o__Lachnospirales	f__Lachnospiraceae	g__KLE1615	s__KLE1615 sp900066985	no	no	none
ntk_ykl40	2179_bin56		var_biomarker ~ dx	0.284421	0.111617	2.54818	0.0108286	96.2	1.58	3598034	d__Bacteria	p__Bacillota_A	c__Clostridia	o__Lachnospirales	f__Lachnospiraceae	g__KLE1615	s__KLE1615 sp900066985	no	no	none
ntk_ykl40	2179_bin56		var_biomarker ~ mars_age	0.0276192	0.00479126	5.7645	8.19003398433438e-09	96.2	1.58	3598034	d__Bacteria	p__Bacillota_A	c__Clostridia	o__Lachnospirales	f__Lachnospiraceae	g__KLE1615	s__KLE1615 sp900066985	no	no	none
ntk_ykl40	2179_bin56		var_biomarker ~ apoe4	0.0037086	0.0635485	0.0583585	0.953463	96.2	1.58	3598034	d__Bacteria	p__Bacillota_A	c__Clostridia	o__Lachnospirales	f__Lachnospiraceae	g__KLE1615	s__KLE1615 sp900066985	no	no	none
ntk_ykl40	2179_bin56		var_biomarker ~ ntk_table	0.146696	0.0760758	1.92829	0.0538188	96.2	1.58	3598034	d__Bacteria	p__Bacillota_A	c__Clostridia	o__Lachnospirales	f__Lachnospiraceae	g__KLE1615	s__KLE1615 sp900066985	no	no	none
ntk_ykl40	2179_bin56		var_biomarker ~ bristol_type_1_7	0.00988917	0.0294719	0.335545	0.737214	96.2	1.58	3598034	d__Bacteria	p__Bacillota_A	c__Clostridia	o__Lachnospirales	f__Lachnospiraceae	g__KLE1615	s__KLE1615 sp900066985	no	no	none
ntk_ykl40	2179_bin62		var_biomarker ~ var_mb	-0.0869958	0.0336079	-2.58855	0.00963808	97.32	0.34	2318419	d__Bacteria	p__Bacillota_A	c__Clostridia	o__Oscillospirales	f__Acutalibacteraceae	g__Eubacterium_R	s__Eubacterium_R sp900544515	no	no	none
ntk_ykl40	2179_bin62		var_biomarker ~ sex	0.100097	0.137402	0.728501	0.466307	97.32	0.34	2318419	d__Bacteria	p__Bacillota_A	c__Clostridia	o__Oscillospirales	f__Acutalibacteraceae	g__Eubacterium_R	s__Eubacterium_R sp900544515	no	no	none
ntk_ykl40	2179_bin62		var_biomarker ~ var_mb_by_sex	0.0580376	0.0547829	1.05941	0.289413	97.32	0.34	2318419	d__Bacteria	p__Bacillota_A	c__Clostridia	o__Oscillospirales	f__Acutalibacteraceae	g__Eubacterium_R	s__Eubacterium_R sp900544515	no	no	none
ntk_ykl40	2179_bin62		var_biomarker ~ dx	0.306497	0.119281	2.56953	0.0101836	97.32	0.34	2318419	d__Bacteria	p__Bacillota_A	c__Clostridia	o__Oscillospirales	f__Acutalibacteraceae	g__Eubacterium_R	s__Eubacterium_R sp900544515	no	no	none
ntk_ykl40	2179_bin62		var_biomarker ~ mars_age	0.0294777	0.00478105	6.16552	7.02507829686283e-10	97.32	0.34	2318419	d__Bacteria	p__Bacillota_A	c__Clostridia	o__Oscillospirales	f__Acutalibacteraceae	g__Eubacterium_R	s__Eubacterium_R sp900544515	no	no	none
ntk_ykl40	2179_bin62		var_biomarker ~ apoe4	-0.0236702	0.0644522	-0.367252	0.713431	97.32	0.34	2318419	d__Bacteria	p__Bacillota_A	c__Clostridia	o__Oscillospirales	f__Acutalibacteraceae	g__Eubacterium_R	s__Eubacterium_R sp900544515	no	no	none
ntk_ykl40	2179_bin62		var_biomarker ~ ntk_table	0.162822	0.0753196	2.16175	0.0306374	97.32	0.34	2318419	d__Bacteria	p__Bacillota_A	c__Clostridia	o__Oscillospirales	f__Acutalibacteraceae	g__Eubacterium_R	s__Eubacterium_R sp900544515	no	no	none
ntk_ykl40	2179_bin62		var_biomarker ~ bristol_type_1_7	0.000427632	0.0246289	0.017363	0.986147	97.32	0.34	2318419	d__Bacteria	p__Bacillota_A	c__Clostridia	o__Oscillospirales	f__Acutalibacteraceae	g__Eubacterium_R	s__Eubacterium_R sp900544515	no	no	none
ntk_ykl40	2179_bin8		var_biomarker ~ var_mb	-0.0328134	0.0220822	-1.48597	0.137287	95.92	0	2571904	d__Bacteria	p__Bacillota_A	c__Clostridia	o__Oscillospirales	f__Ruminococcaceae	g__Gemmiger	s__Gemmiger sp900540775	no	no	none
ntk_ykl40	2179_bin8		var_biomarker ~ sex	-0.060564	0.079465	-0.762147	0.445972	95.92	0	2571904	d__Bacteria	p__Bacillota_A	c__Clostridia	o__Oscillospirales	f__Ruminococcaceae	g__Gemmiger	s__Gemmiger sp900540775	no	no	none
ntk_ykl40	2179_bin8		var_biomarker ~ var_mb_by_sex	0.0367108	0.0344307	1.06622	0.286323	95.92	0	2571904	d__Bacteria	p__Bacillota_A	c__Clostridia	o__Oscillospirales	f__Ruminococcaceae	g__Gemmiger	s__Gemmiger sp900540775	no	no	none
ntk_ykl40	2179_bin8		var_biomarker ~ dx	0.263677	0.118087	2.23291	0.0255551	95.92	0	2571904	d__Bacteria	p__Bacillota_A	c__Clostridia	o__Oscillospirales	f__Ruminococcaceae	g__Gemmiger	s__Gemmiger sp900540775	no	no	none
ntk_ykl40	2179_bin8		var_biomarker ~ mars_age	0.0287086	0.00495374	5.79534	6.81837875049496e-09	95.92	0	2571904	d__Bacteria	p__Bacillota_A	c__Clostridia	o__Oscillospirales	f__Ruminococcaceae	g__Gemmiger	s__Gemmiger sp900540775	no	no	none
ntk_ykl40	2179_bin8		var_biomarker ~ apoe4	0.0109256	0.060978	0.179173	0.857802	95.92	0	2571904	d__Bacteria	p__Bacillota_A	c__Clostridia	o__Oscillospirales	f__Ruminococcaceae	g__Gemmiger	s__Gemmiger sp900540775	no	no	none
ntk_ykl40	2179_bin8		var_biomarker ~ ntk_table	0.130027	0.0698669	1.86107	0.0627349	95.92	0	2571904	d__Bacteria	p__Bacillota_A	c__Clostridia	o__Oscillospirales	f__Ruminococcaceae	g__Gemmiger	s__Gemmiger sp900540775	no	no	none
ntk_ykl40	2179_bin8		var_biomarker ~ bristol_type_1_7	0.0015921	0.0255898	0.0622161	0.950391	95.92	0	2571904	d__Bacteria	p__Bacillota_A	c__Clostridia	o__Oscillospirales	f__Ruminococcaceae	g__Gemmiger	s__Gemmiger sp900540775	no	no	none
ntk_ykl40	2179_bin81		var_biomarker ~ var_mb	0.0442317	0.0257285	1.71917	0.0855827	93.31	0.68	1952605	d__Bacteria	p__Bacillota_A	c__Clostridia	o__Oscillospirales	f__Ruminococcaceae	g__Faecalibacterium	s__Faecalibacterium prausnitzii	no	no	none
ntk_ykl40	2179_bin81		var_biomarker ~ sex	-0.0542901	0.110585	-0.490934	0.623473	93.31	0.68	1952605	d__Bacteria	p__Bacillota_A	c__Clostridia	o__Oscillospirales	f__Ruminococcaceae	g__Faecalibacterium	s__Faecalibacterium prausnitzii	no	no	none
ntk_ykl40	2179_bin81		var_biomarker ~ var_mb_by_sex	0.00773958	0.0605121	0.127901	0.898227	93.31	0.68	1952605	d__Bacteria	p__Bacillota_A	c__Clostridia	o__Oscillospirales	f__Ruminococcaceae	g__Faecalibacterium	s__Faecalibacterium prausnitzii	no	no	none
ntk_ykl40	2179_bin81		var_biomarker ~ dx	0.313772	0.112235	2.79566	0.00517939	93.31	0.68	1952605	d__Bacteria	p__Bacillota_A	c__Clostridia	o__Oscillospirales	f__Ruminococcaceae	g__Faecalibacterium	s__Faecalibacterium prausnitzii	no	no	none
ntk_ykl40	2179_bin81		var_biomarker ~ mars_age	0.0288151	0.00494432	5.82792	5.61228019613225e-09	93.31	0.68	1952605	d__Bacteria	p__Bacillota_A	c__Clostridia	o__Oscillospirales	f__Ruminococcaceae	g__Faecalibacterium	s__Faecalibacterium prausnitzii	no	no	none
ntk_ykl40	2179_bin81		var_biomarker ~ apoe4	0.000629637	0.0643484	0.00978482	0.992193	93.31	0.68	1952605	d__Bacteria	p__Bacillota_A	c__Clostridia	o__Oscillospirales	f__Ruminococcaceae	g__Faecalibacterium	s__Faecalibacterium prausnitzii	no	no	none
ntk_ykl40	2179_bin81		var_biomarker ~ ntk_table	0.140966	0.0739659	1.90583	0.0566729	93.31	0.68	1952605	d__Bacteria	p__Bacillota_A	c__Clostridia	o__Oscillospirales	f__Ruminococcaceae	g__Faecalibacterium	s__Faecalibacterium prausnitzii	no	no	none
ntk_ykl40	2179_bin81		var_biomarker ~ bristol_type_1_7	0.00203561	0.0263113	0.0773661	0.938332	93.31	0.68	1952605	d__Bacteria	p__Bacillota_A	c__Clostridia	o__Oscillospirales	f__Ruminococcaceae	g__Faecalibacterium	s__Faecalibacterium prausnitzii	no	no	none
ntk_ykl40	2179_bin9		var_biomarker ~ var_mb	-0.00683979	0.0152214	-0.449355	0.653176	97.32	0	2281038	d__Bacteria	p__Bacillota_A	c__Clostridia	o__Oscillospirales	f__Acutalibacteraceae	g__UBA1417	s__UBA1417 sp003531055	no	no	none
ntk_ykl40	2179_bin9		var_biomarker ~ sex	-0.0597047	0.0673142	-0.886955	0.375103	97.32	0	2281038	d__Bacteria	p__Bacillota_A	c__Clostridia	o__Oscillospirales	f__Acutalibacteraceae	g__UBA1417	s__UBA1417 sp003531055	no	no	none
ntk_ykl40	2179_bin9		var_biomarker ~ var_mb_by_sex	-0.0530158	0.0330188	-1.60562	0.108357	97.32	0	2281038	d__Bacteria	p__Bacillota_A	c__Clostridia	o__Oscillospirales	f__Acutalibacteraceae	g__UBA1417	s__UBA1417 sp003531055	no	no	none
ntk_ykl40	2179_bin9		var_biomarker ~ dx	0.28794	0.113007	2.54798	0.010835	97.32	0	2281038	d__Bacteria	p__Bacillota_A	c__Clostridia	o__Oscillospirales	f__Acutalibacteraceae	g__UBA1417	s__UBA1417 sp003531055	no	no	none
ntk_ykl40	2179_bin9		var_biomarker ~ mars_age	0.0281078	0.00482799	5.82185	5.8198805774623e-09	97.32	0	2281038	d__Bacteria	p__Bacillota_A	c__Clostridia	o__Oscillospirales	f__Acutalibacteraceae	g__UBA1417	s__UBA1417 sp003531055	no	no	none
ntk_ykl40	2179_bin9		var_biomarker ~ apoe4	-0.00816007	0.0609925	-0.133788	0.89357	97.32	0	2281038	d__Bacteria	p__Bacillota_A	c__Clostridia	o__Oscillospirales	f__Acutalibacteraceae	g__UBA1417	s__UBA1417 sp003531055	no	no	none
ntk_ykl40	2179_bin9		var_biomarker ~ ntk_table	0.168949	0.0743411	2.27262	0.0230489	97.32	0	2281038	d__Bacteria	p__Bacillota_A	c__Clostridia	o__Oscillospirales	f__Acutalibacteraceae	g__UBA1417	s__UBA1417 sp003531055	no	no	none
ntk_ykl40	2179_bin9		var_biomarker ~ bristol_type_1_7	0.000517377	0.0251482	0.0205732	0.983586	97.32	0	2281038	d__Bacteria	p__Bacillota_A	c__Clostridia	o__Oscillospirales	f__Acutalibacteraceae	g__UBA1417	s__UBA1417 sp003531055	no	no	none
ntk_ykl40	2184_bin29		var_biomarker ~ var_mb	-0.0210626	0.0161295	-1.30584	0.191607	98.39	0.81	2182647	d__Bacteria	p__Actinomycetota	c__Coriobacteriia	o__Coriobacteriales	f__Coriobacteriaceae	g__Enorma	s__Enorma massiliensis	no	no	none
ntk_ykl40	2184_bin29		var_biomarker ~ sex	0.181186	0.176263	1.02793	0.303984	98.39	0.81	2182647	d__Bacteria	p__Actinomycetota	c__Coriobacteriia	o__Coriobacteriales	f__Coriobacteriaceae	g__Enorma	s__Enorma massiliensis	no	no	none
ntk_ykl40	2184_bin29		var_biomarker ~ var_mb_by_sex	0.0851497	0.0737263	1.15494	0.248114	98.39	0.81	2182647	d__Bacteria	p__Actinomycetota	c__Coriobacteriia	o__Coriobacteriales	f__Coriobacteriaceae	g__Enorma	s__Enorma massiliensis	no	no	none
ntk_ykl40	2184_bin29		var_biomarker ~ dx	0.276018	0.109091	2.53017	0.0114006	98.39	0.81	2182647	d__Bacteria	p__Actinomycetota	c__Coriobacteriia	o__Coriobacteriales	f__Coriobacteriaceae	g__Enorma	s__Enorma massiliensis	no	no	none
ntk_ykl40	2184_bin29		var_biomarker ~ mars_age	0.0283645	0.00475115	5.97004	2.37197728125693e-09	98.39	0.81	2182647	d__Bacteria	p__Actinomycetota	c__Coriobacteriia	o__Coriobacteriales	f__Coriobacteriaceae	g__Enorma	s__Enorma massiliensis	no	no	none
ntk_ykl40	2184_bin29		var_biomarker ~ apoe4	-0.00954877	0.0624517	-0.152899	0.878478	98.39	0.81	2182647	d__Bacteria	p__Actinomycetota	c__Coriobacteriia	o__Coriobacteriales	f__Coriobacteriaceae	g__Enorma	s__Enorma massiliensis	no	no	none
ntk_ykl40	2184_bin29		var_biomarker ~ ntk_table	0.146199	0.0745002	1.96239	0.0497167	98.39	0.81	2182647	d__Bacteria	p__Actinomycetota	c__Coriobacteriia	o__Coriobacteriales	f__Coriobacteriaceae	g__Enorma	s__Enorma massiliensis	no	no	none
ntk_ykl40	2184_bin29		var_biomarker ~ bristol_type_1_7	0.00358887	0.0254149	0.141211	0.887703	98.39	0.81	2182647	d__Bacteria	p__Actinomycetota	c__Coriobacteriia	o__Coriobacteriales	f__Coriobacteriaceae	g__Enorma	s__Enorma massiliensis	no	no	none
ntk_ykl40	2184_bin5		var_biomarker ~ var_mb	-0.063358	0.0410012	-1.54527	0.12228	99.52	0	2954513	d__Bacteria	p__Bacillota_A	c__Clostridia	o__Lachnospirales	f__Lachnospiraceae	g__Agathobacter	s__Agathobacter rectalis	no	yes	butyrate
ntk_ykl40	2184_bin5		var_biomarker ~ sex	-0.190783	0.134055	-1.42317	0.154688	99.52	0	2954513	d__Bacteria	p__Bacillota_A	c__Clostridia	o__Lachnospirales	f__Lachnospiraceae	g__Agathobacter	s__Agathobacter rectalis	no	yes	butyrate
ntk_ykl40	2184_bin5		var_biomarker ~ var_mb_by_sex	0.0955241	0.0573863	1.66458	0.0959967	99.52	0	2954513	d__Bacteria	p__Bacillota_A	c__Clostridia	o__Lachnospirales	f__Lachnospiraceae	g__Agathobacter	s__Agathobacter rectalis	no	yes	butyrate
ntk_ykl40	2184_bin5		var_biomarker ~ dx	0.293754	0.122862	2.39093	0.0168057	99.52	0	2954513	d__Bacteria	p__Bacillota_A	c__Clostridia	o__Lachnospirales	f__Lachnospiraceae	g__Agathobacter	s__Agathobacter rectalis	no	yes	butyrate
ntk_ykl40	2184_bin5		var_biomarker ~ mars_age	0.0272415	0.0046502	5.85814	4.68090632921303e-09	99.52	0	2954513	d__Bacteria	p__Bacillota_A	c__Clostridia	o__Lachnospirales	f__Lachnospiraceae	g__Agathobacter	s__Agathobacter rectalis	no	yes	butyrate
ntk_ykl40	2184_bin5		var_biomarker ~ apoe4	0.0135903	0.0608349	0.223396	0.823228	99.52	0	2954513	d__Bacteria	p__Bacillota_A	c__Clostridia	o__Lachnospirales	f__Lachnospiraceae	g__Agathobacter	s__Agathobacter rectalis	no	yes	butyrate
ntk_ykl40	2184_bin5		var_biomarker ~ ntk_table	0.155894	0.0758248	2.05598	0.0397846	99.52	0	2954513	d__Bacteria	p__Bacillota_A	c__Clostridia	o__Lachnospirales	f__Lachnospiraceae	g__Agathobacter	s__Agathobacter rectalis	no	yes	butyrate
ntk_ykl40	2184_bin5		var_biomarker ~ bristol_type_1_7	0.00982879	0.0262027	0.375107	0.707581	99.52	0	2954513	d__Bacteria	p__Bacillota_A	c__Clostridia	o__Lachnospirales	f__Lachnospiraceae	g__Agathobacter	s__Agathobacter rectalis	no	yes	butyrate
ntk_ykl40	2185_bin110		var_biomarker ~ var_mb	-0.0134138	0.0274864	-0.488015	0.625539	97.58	0	2068392	d__Bacteria	p__Actinomycetota	c__Coriobacteriia	o__Coriobacteriales	f__Coriobacteriaceae	g__Collinsella	s__	no	no	none
ntk_ykl40	2185_bin110		var_biomarker ~ sex	-0.0467954	0.0764068	-0.61245	0.54024	97.58	0	2068392	d__Bacteria	p__Actinomycetota	c__Coriobacteriia	o__Coriobacteriales	f__Coriobacteriaceae	g__Collinsella	s__	no	no	none
ntk_ykl40	2185_bin110		var_biomarker ~ var_mb_by_sex	-0.0226861	0.0405536	-0.559412	0.575881	97.58	0	2068392	d__Bacteria	p__Actinomycetota	c__Coriobacteriia	o__Coriobacteriales	f__Coriobacteriaceae	g__Collinsella	s__	no	no	none
ntk_ykl40	2185_bin110		var_biomarker ~ dx	0.269628	0.124163	2.17157	0.0298885	97.58	0	2068392	d__Bacteria	p__Actinomycetota	c__Coriobacteriia	o__Coriobacteriales	f__Coriobacteriaceae	g__Collinsella	s__	no	no	none
ntk_ykl40	2185_bin110		var_biomarker ~ mars_age	0.0275453	0.00473479	5.81764	5.96859561774465e-09	97.58	0	2068392	d__Bacteria	p__Actinomycetota	c__Coriobacteriia	o__Coriobacteriales	f__Coriobacteriaceae	g__Collinsella	s__	no	no	none
ntk_ykl40	2185_bin110		var_biomarker ~ apoe4	-0.00458495	0.0607034	-0.0755305	0.939793	97.58	0	2068392	d__Bacteria	p__Actinomycetota	c__Coriobacteriia	o__Coriobacteriales	f__Coriobacteriaceae	g__Collinsella	s__	no	no	none
ntk_ykl40	2185_bin110		var_biomarker ~ ntk_table	0.149975	0.0755811	1.9843	0.0472228	97.58	0	2068392	d__Bacteria	p__Actinomycetota	c__Coriobacteriia	o__Coriobacteriales	f__Coriobacteriaceae	g__Collinsella	s__	no	no	none
ntk_ykl40	2185_bin110		var_biomarker ~ bristol_type_1_7	0.00433111	0.0253199	0.171056	0.86418	97.58	0	2068392	d__Bacteria	p__Actinomycetota	c__Coriobacteriia	o__Coriobacteriales	f__Coriobacteriaceae	g__Collinsella	s__	no	no	none
ntk_ykl40	2185_bin33		var_biomarker ~ var_mb	0.0105132	0.0169741	0.619365	0.535676	95.6	0	2117920	d__Bacteria	p__Bacillota_A	c__Clostridia	o__Oscillospirales	f__Ruminococcaceae	g__Faecalibacterium	s__Faecalibacterium duncaniae	no	yes	butyrate
ntk_ykl40	2185_bin33		var_biomarker ~ sex	-0.0700288	0.0612344	-1.14362	0.252782	95.6	0	2117920	d__Bacteria	p__Bacillota_A	c__Clostridia	o__Oscillospirales	f__Ruminococcaceae	g__Faecalibacterium	s__Faecalibacterium duncaniae	no	yes	butyrate
ntk_ykl40	2185_bin33		var_biomarker ~ var_mb_by_sex	0.0678367	0.037395	1.81406	0.0696685	95.6	0	2117920	d__Bacteria	p__Bacillota_A	c__Clostridia	o__Oscillospirales	f__Ruminococcaceae	g__Faecalibacterium	s__Faecalibacterium duncaniae	no	yes	butyrate
ntk_ykl40	2185_bin33		var_biomarker ~ dx	0.272272	0.106374	2.55958	0.0104797	95.6	0	2117920	d__Bacteria	p__Bacillota_A	c__Clostridia	o__Oscillospirales	f__Ruminococcaceae	g__Faecalibacterium	s__Faecalibacterium duncaniae	no	yes	butyrate
ntk_ykl40	2185_bin33		var_biomarker ~ mars_age	0.0287389	0.00478026	6.01199	1.83255521868375e-09	95.6	0	2117920	d__Bacteria	p__Bacillota_A	c__Clostridia	o__Oscillospirales	f__Ruminococcaceae	g__Faecalibacterium	s__Faecalibacterium duncaniae	no	yes	butyrate
ntk_ykl40	2185_bin33		var_biomarker ~ apoe4	0.028086	0.0650457	0.431788	0.665896	95.6	0	2117920	d__Bacteria	p__Bacillota_A	c__Clostridia	o__Oscillospirales	f__Ruminococcaceae	g__Faecalibacterium	s__Faecalibacterium duncaniae	no	yes	butyrate
ntk_ykl40	2185_bin33		var_biomarker ~ ntk_table	0.138946	0.0731035	1.90067	0.0573448	95.6	0	2117920	d__Bacteria	p__Bacillota_A	c__Clostridia	o__Oscillospirales	f__Ruminococcaceae	g__Faecalibacterium	s__Faecalibacterium duncaniae	no	yes	butyrate
ntk_ykl40	2185_bin33		var_biomarker ~ bristol_type_1_7	-0.00285633	0.0264978	-0.107795	0.914158	95.6	0	2117920	d__Bacteria	p__Bacillota_A	c__Clostridia	o__Oscillospirales	f__Ruminococcaceae	g__Faecalibacterium	s__Faecalibacterium duncaniae	no	yes	butyrate
ntk_ykl40	2185_bin36		var_biomarker ~ var_mb	-0.00982023	0.0248284	-0.395525	0.692456	96.42	0.89	2343891	d__Bacteria	p__Bacillota_A	c__Clostridia	o__Lachnospirales	f__Lachnospiraceae	g__Eubacterium_G	s__Eubacterium_G sp000432355	no	no	none
ntk_ykl40	2185_bin36		var_biomarker ~ sex	0.014677	0.0850832	0.172502	0.863043	96.42	0.89	2343891	d__Bacteria	p__Bacillota_A	c__Clostridia	o__Lachnospirales	f__Lachnospiraceae	g__Eubacterium_G	s__Eubacterium_G sp000432355	no	no	none
ntk_ykl40	2185_bin36		var_biomarker ~ var_mb_by_sex	-0.0694866	0.0476566	-1.45807	0.144821	96.42	0.89	2343891	d__Bacteria	p__Bacillota_A	c__Clostridia	o__Lachnospirales	f__Lachnospiraceae	g__Eubacterium_G	s__Eubacterium_G sp000432355	no	no	none
ntk_ykl40	2185_bin36		var_biomarker ~ dx	0.283274	0.120203	2.35664	0.0184411	96.42	0.89	2343891	d__Bacteria	p__Bacillota_A	c__Clostridia	o__Lachnospirales	f__Lachnospiraceae	g__Eubacterium_G	s__Eubacterium_G sp000432355	no	no	none
ntk_ykl40	2185_bin36		var_biomarker ~ mars_age	0.0288435	0.00497074	5.80265	6.52759379882184e-09	96.42	0.89	2343891	d__Bacteria	p__Bacillota_A	c__Clostridia	o__Lachnospirales	f__Lachnospiraceae	g__Eubacterium_G	s__Eubacterium_G sp000432355	no	no	none
ntk_ykl40	2185_bin36		var_biomarker ~ apoe4	0.010014	0.061944	0.161663	0.871571	96.42	0.89	2343891	d__Bacteria	p__Bacillota_A	c__Clostridia	o__Lachnospirales	f__Lachnospiraceae	g__Eubacterium_G	s__Eubacterium_G sp000432355	no	no	none
ntk_ykl40	2185_bin36		var_biomarker ~ ntk_table	0.143552	0.072761	1.97292	0.0485043	96.42	0.89	2343891	d__Bacteria	p__Bacillota_A	c__Clostridia	o__Lachnospirales	f__Lachnospiraceae	g__Eubacterium_G	s__Eubacterium_G sp000432355	no	no	none
ntk_ykl40	2185_bin36		var_biomarker ~ bristol_type_1_7	0.00518904	0.0247029	0.210058	0.833622	96.42	0.89	2343891	d__Bacteria	p__Bacillota_A	c__Clostridia	o__Lachnospirales	f__Lachnospiraceae	g__Eubacterium_G	s__Eubacterium_G sp000432355	no	no	none
ntk_ykl40	2185_bin79		var_biomarker ~ var_mb	0.0405232	0.0257455	1.57399	0.11549	92.45	0.71	2155644	d__Bacteria	p__Bacillota	c__Bacilli	o__Erysipelotrichales	f__Erysipelotrichaceae	g__Holdemanella	s__Holdemanella biformis	no	no	none
ntk_ykl40	2185_bin79		var_biomarker ~ sex	-0.0335329	0.0719816	-0.465854	0.64132	92.45	0.71	2155644	d__Bacteria	p__Bacillota	c__Bacilli	o__Erysipelotrichales	f__Erysipelotrichaceae	g__Holdemanella	s__Holdemanella biformis	no	no	none
ntk_ykl40	2185_bin79		var_biomarker ~ var_mb_by_sex	0.006025	0.04181	0.144104	0.885418	92.45	0.71	2155644	d__Bacteria	p__Bacillota	c__Bacilli	o__Erysipelotrichales	f__Erysipelotrichaceae	g__Holdemanella	s__Holdemanella biformis	no	no	none
ntk_ykl40	2185_bin79		var_biomarker ~ dx	0.269184	0.127044	2.11882	0.034106	92.45	0.71	2155644	d__Bacteria	p__Bacillota	c__Bacilli	o__Erysipelotrichales	f__Erysipelotrichaceae	g__Holdemanella	s__Holdemanella biformis	no	no	none
ntk_ykl40	2185_bin79		var_biomarker ~ mars_age	0.0285412	0.00485237	5.8819	4.05582833984397e-09	92.45	0.71	2155644	d__Bacteria	p__Bacillota	c__Bacilli	o__Erysipelotrichales	f__Erysipelotrichaceae	g__Holdemanella	s__Holdemanella biformis	no	no	none
ntk_ykl40	2185_bin79		var_biomarker ~ apoe4	-0.00684349	0.0609375	-0.112303	0.910583	92.45	0.71	2155644	d__Bacteria	p__Bacillota	c__Bacilli	o__Erysipelotrichales	f__Erysipelotrichaceae	g__Holdemanella	s__Holdemanella biformis	no	no	none
ntk_ykl40	2185_bin79		var_biomarker ~ ntk_table	0.138642	0.0738503	1.87734	0.0604717	92.45	0.71	2155644	d__Bacteria	p__Bacillota	c__Bacilli	o__Erysipelotrichales	f__Erysipelotrichaceae	g__Holdemanella	s__Holdemanella biformis	no	no	none
ntk_ykl40	2185_bin79		var_biomarker ~ bristol_type_1_7	-0.00710472	0.0247345	-0.287239	0.773929	92.45	0.71	2155644	d__Bacteria	p__Bacillota	c__Bacilli	o__Erysipelotrichales	f__Erysipelotrichaceae	g__Holdemanella	s__Holdemanella biformis	no	no	none
ntk_ykl40	2185_bin94		var_biomarker ~ var_mb	0.0105846	0.0233498	0.453306	0.650328	91.95	0.67	2152336	d__Bacteria	p__Bacillota_A	c__Clostridia	o__Oscillospirales	f__Butyricicoccaceae	g__Agathobaculum	s__Agathobaculum butyriciproducens	no	no	none
ntk_ykl40	2185_bin94		var_biomarker ~ sex	-0.0756511	0.0764315	-0.989789	0.322277	91.95	0.67	2152336	d__Bacteria	p__Bacillota_A	c__Clostridia	o__Oscillospirales	f__Butyricicoccaceae	g__Agathobaculum	s__Agathobaculum butyriciproducens	no	no	none
ntk_ykl40	2185_bin94		var_biomarker ~ var_mb_by_sex	0.0695398	0.0552997	1.25751	0.208569	91.95	0.67	2152336	d__Bacteria	p__Bacillota_A	c__Clostridia	o__Oscillospirales	f__Butyricicoccaceae	g__Agathobaculum	s__Agathobaculum butyriciproducens	no	no	none
ntk_ykl40	2185_bin94		var_biomarker ~ dx	0.25295	0.112291	2.25263	0.0242825	91.95	0.67	2152336	d__Bacteria	p__Bacillota_A	c__Clostridia	o__Oscillospirales	f__Butyricicoccaceae	g__Agathobaculum	s__Agathobaculum butyriciproducens	no	no	none
ntk_ykl40	2185_bin94		var_biomarker ~ mars_age	0.0285188	0.00466249	6.11664	9.55669099411693e-10	91.95	0.67	2152336	d__Bacteria	p__Bacillota_A	c__Clostridia	o__Oscillospirales	f__Butyricicoccaceae	g__Agathobaculum	s__Agathobaculum butyriciproducens	no	no	none
ntk_ykl40	2185_bin94		var_biomarker ~ apoe4	-0.00452908	0.061924	-0.0731394	0.941695	91.95	0.67	2152336	d__Bacteria	p__Bacillota_A	c__Clostridia	o__Oscillospirales	f__Butyricicoccaceae	g__Agathobaculum	s__Agathobaculum butyriciproducens	no	no	none
ntk_ykl40	2185_bin94		var_biomarker ~ ntk_table	0.142983	0.0758238	1.88573	0.0593317	91.95	0.67	2152336	d__Bacteria	p__Bacillota_A	c__Clostridia	o__Oscillospirales	f__Butyricicoccaceae	g__Agathobaculum	s__Agathobaculum butyriciproducens	no	no	none
ntk_ykl40	2185_bin94		var_biomarker ~ bristol_type_1_7	0.00157711	0.0259253	0.0608327	0.951492	91.95	0.67	2152336	d__Bacteria	p__Bacillota_A	c__Clostridia	o__Oscillospirales	f__Butyricicoccaceae	g__Agathobaculum	s__Agathobaculum butyriciproducens	no	no	none
ntk_ykl40	2187_bin12		var_biomarker ~ var_mb	-0.0296026	0.0405456	-0.730108	0.465324	97.34	0	2701273	d__Bacteria	p__Bacillota_A	c__Clostridia	o__Lachnospirales	f__Lachnospiraceae	g__Agathobacter	s__Agathobacter rectalis	no	yes	butyrate
ntk_ykl40	2187_bin12		var_biomarker ~ sex	-0.20723	0.187342	-1.10616	0.268657	97.34	0	2701273	d__Bacteria	p__Bacillota_A	c__Clostridia	o__Lachnospirales	f__Lachnospiraceae	g__Agathobacter	s__Agathobacter rectalis	no	yes	butyrate
ntk_ykl40	2187_bin12		var_biomarker ~ var_mb_by_sex	0.0621205	0.0548319	1.13293	0.257245	97.34	0	2701273	d__Bacteria	p__Bacillota_A	c__Clostridia	o__Lachnospirales	f__Lachnospiraceae	g__Agathobacter	s__Agathobacter rectalis	no	yes	butyrate
ntk_ykl40	2187_bin12		var_biomarker ~ dx	0.284838	0.120946	2.35507	0.0185191	97.34	0	2701273	d__Bacteria	p__Bacillota_A	c__Clostridia	o__Lachnospirales	f__Lachnospiraceae	g__Agathobacter	s__Agathobacter rectalis	no	yes	butyrate
ntk_ykl40	2187_bin12		var_biomarker ~ mars_age	0.02738	0.00455482	6.01121	1.84147208592833e-09	97.34	0	2701273	d__Bacteria	p__Bacillota_A	c__Clostridia	o__Lachnospirales	f__Lachnospiraceae	g__Agathobacter	s__Agathobacter rectalis	no	yes	butyrate
ntk_ykl40	2187_bin12		var_biomarker ~ apoe4	0.00914434	0.0617624	0.148057	0.882298	97.34	0	2701273	d__Bacteria	p__Bacillota_A	c__Clostridia	o__Lachnospirales	f__Lachnospiraceae	g__Agathobacter	s__Agathobacter rectalis	no	yes	butyrate
ntk_ykl40	2187_bin12		var_biomarker ~ ntk_table	0.1396	0.0730455	1.91114	0.055987	97.34	0	2701273	d__Bacteria	p__Bacillota_A	c__Clostridia	o__Lachnospirales	f__Lachnospiraceae	g__Agathobacter	s__Agathobacter rectalis	no	yes	butyrate
ntk_ykl40	2187_bin12		var_biomarker ~ bristol_type_1_7	0.0101029	0.0265327	0.380772	0.703372	97.34	0	2701273	d__Bacteria	p__Bacillota_A	c__Clostridia	o__Lachnospirales	f__Lachnospiraceae	g__Agathobacter	s__Agathobacter rectalis	no	yes	butyrate
ntk_ykl40	2189_bin22		var_biomarker ~ var_mb	0.114717	0.0978736	1.17209	0.24116	90.3	1.9	2784431	d__Bacteria	p__Bacillota_A	c__Clostridia	o__Lachnospirales	f__Lachnospiraceae	g__Choladousia	s__Choladousia sp900757145	no	no	none
ntk_ykl40	2189_bin22		var_biomarker ~ sex	0.155517	0.105392	1.47561	0.14005	90.3	1.9	2784431	d__Bacteria	p__Bacillota_A	c__Clostridia	o__Lachnospirales	f__Lachnospiraceae	g__Choladousia	s__Choladousia sp900757145	no	no	none
ntk_ykl40	2189_bin22		var_biomarker ~ var_mb_by_sex	-0.180933	0.100687	-1.79698	0.0723391	90.3	1.9	2784431	d__Bacteria	p__Bacillota_A	c__Clostridia	o__Lachnospirales	f__Lachnospiraceae	g__Choladousia	s__Choladousia sp900757145	no	no	none
ntk_ykl40	2189_bin22		var_biomarker ~ dx	0.316592	0.104395	3.03262	0.00242441	90.3	1.9	2784431	d__Bacteria	p__Bacillota_A	c__Clostridia	o__Lachnospirales	f__Lachnospiraceae	g__Choladousia	s__Choladousia sp900757145	no	no	none
ntk_ykl40	2189_bin22		var_biomarker ~ mars_age	0.0277759	0.00463793	5.98885	2.1132562366688e-09	90.3	1.9	2784431	d__Bacteria	p__Bacillota_A	c__Clostridia	o__Lachnospirales	f__Lachnospiraceae	g__Choladousia	s__Choladousia sp900757145	no	no	none
ntk_ykl40	2189_bin22		var_biomarker ~ apoe4	0.0154087	0.0595757	0.258641	0.795912	90.3	1.9	2784431	d__Bacteria	p__Bacillota_A	c__Clostridia	o__Lachnospirales	f__Lachnospiraceae	g__Choladousia	s__Choladousia sp900757145	no	no	none
ntk_ykl40	2189_bin22		var_biomarker ~ ntk_table	0.112373	0.0639831	1.75629	0.0790392	90.3	1.9	2784431	d__Bacteria	p__Bacillota_A	c__Clostridia	o__Lachnospirales	f__Lachnospiraceae	g__Choladousia	s__Choladousia sp900757145	no	no	none
ntk_ykl40	2189_bin22		var_biomarker ~ bristol_type_1_7	0.00820975	0.0271507	0.302377	0.762365	90.3	1.9	2784431	d__Bacteria	p__Bacillota_A	c__Clostridia	o__Lachnospirales	f__Lachnospiraceae	g__Choladousia	s__Choladousia sp900757145	no	no	none
ntk_ykl40	2189_bin29		var_biomarker ~ var_mb	-0.0550726	0.047725	-1.15396	0.248517	99.29	0	1755871	d__Bacteria	p__Bacillota_A	c__Clostridia	o__Peptostreptococcales	f__Anaerovoracaceae	g__VUNA01	s__VUNA01 sp002299625	no	no	none
ntk_ykl40	2189_bin29		var_biomarker ~ sex	0.191671	0.176806	1.08408	0.278331	99.29	0	1755871	d__Bacteria	p__Bacillota_A	c__Clostridia	o__Peptostreptococcales	f__Anaerovoracaceae	g__VUNA01	s__VUNA01 sp002299625	no	no	none
ntk_ykl40	2189_bin29		var_biomarker ~ var_mb_by_sex	0.105148	0.081604	1.28851	0.197568	99.29	0	1755871	d__Bacteria	p__Bacillota_A	c__Clostridia	o__Peptostreptococcales	f__Anaerovoracaceae	g__VUNA01	s__VUNA01 sp002299625	no	no	none
ntk_ykl40	2189_bin29		var_biomarker ~ dx	0.263965	0.114571	2.30394	0.021226	99.29	0	1755871	d__Bacteria	p__Bacillota_A	c__Clostridia	o__Peptostreptococcales	f__Anaerovoracaceae	g__VUNA01	s__VUNA01 sp002299625	no	no	none
ntk_ykl40	2189_bin29		var_biomarker ~ mars_age	0.0273412	0.00482702	5.66419	1.47718803855668e-08	99.29	0	1755871	d__Bacteria	p__Bacillota_A	c__Clostridia	o__Peptostreptococcales	f__Anaerovoracaceae	g__VUNA01	s__VUNA01 sp002299625	no	no	none
ntk_ykl40	2189_bin29		var_biomarker ~ apoe4	-0.000788886	0.0613904	-0.0128503	0.989747	99.29	0	1755871	d__Bacteria	p__Bacillota_A	c__Clostridia	o__Peptostreptococcales	f__Anaerovoracaceae	g__VUNA01	s__VUNA01 sp002299625	no	no	none
ntk_ykl40	2189_bin29		var_biomarker ~ ntk_table	0.150379	0.0733025	2.05149	0.0402197	99.29	0	1755871	d__Bacteria	p__Bacillota_A	c__Clostridia	o__Peptostreptococcales	f__Anaerovoracaceae	g__VUNA01	s__VUNA01 sp002299625	no	no	none
ntk_ykl40	2189_bin29		var_biomarker ~ bristol_type_1_7	0.00939712	0.0250584	0.375009	0.707654	99.29	0	1755871	d__Bacteria	p__Bacillota_A	c__Clostridia	o__Peptostreptococcales	f__Anaerovoracaceae	g__VUNA01	s__VUNA01 sp002299625	no	no	none
ntk_ykl40	2189_bin45		var_biomarker ~ var_mb	-0.0108681	0.0266225	-0.408229	0.683106	96.77	0.81	2085299	d__Bacteria	p__Actinomycetota	c__Coriobacteriia	o__Coriobacteriales	f__Coriobacteriaceae	g__Collinsella	s__	no	no	none
ntk_ykl40	2189_bin45		var_biomarker ~ sex	-0.0940113	0.0901284	-1.04308	0.29691	96.77	0.81	2085299	d__Bacteria	p__Actinomycetota	c__Coriobacteriia	o__Coriobacteriales	f__Coriobacteriaceae	g__Collinsella	s__	no	no	none
ntk_ykl40	2189_bin45		var_biomarker ~ var_mb_by_sex	-0.033617	0.0308214	-1.0907	0.275403	96.77	0.81	2085299	d__Bacteria	p__Actinomycetota	c__Coriobacteriia	o__Coriobacteriales	f__Coriobacteriaceae	g__Collinsella	s__	no	no	none
ntk_ykl40	2189_bin45		var_biomarker ~ dx	0.264715	0.120244	2.20147	0.0277025	96.77	0.81	2085299	d__Bacteria	p__Actinomycetota	c__Coriobacteriia	o__Coriobacteriales	f__Coriobacteriaceae	g__Collinsella	s__	no	no	none
ntk_ykl40	2189_bin45		var_biomarker ~ mars_age	0.0283274	0.0047636	5.94664	2.73699196640109e-09	96.77	0.81	2085299	d__Bacteria	p__Actinomycetota	c__Coriobacteriia	o__Coriobacteriales	f__Coriobacteriaceae	g__Collinsella	s__	no	no	none
ntk_ykl40	2189_bin45		var_biomarker ~ apoe4	0.00416569	0.0595087	0.0700014	0.944193	96.77	0.81	2085299	d__Bacteria	p__Actinomycetota	c__Coriobacteriia	o__Coriobacteriales	f__Coriobacteriaceae	g__Collinsella	s__	no	no	none
ntk_ykl40	2189_bin45		var_biomarker ~ ntk_table	0.155755	0.070753	2.20139	0.0277081	96.77	0.81	2085299	d__Bacteria	p__Actinomycetota	c__Coriobacteriia	o__Coriobacteriales	f__Coriobacteriaceae	g__Collinsella	s__	no	no	none
ntk_ykl40	2189_bin45		var_biomarker ~ bristol_type_1_7	0.00294574	0.0256087	0.115029	0.908422	96.77	0.81	2085299	d__Bacteria	p__Actinomycetota	c__Coriobacteriia	o__Coriobacteriales	f__Coriobacteriaceae	g__Collinsella	s__	no	no	none
ntk_ykl40	2189_bin78		var_biomarker ~ var_mb	-0.00250176	0.0165703	-0.150979	0.879992	97.76	0	2662519	d__Bacteria	p__Bacillota_A	c__Clostridia	o__Monoglobales	f__Monoglobaceae	g__Monoglobus	s__Monoglobus pectinilyticus	no	no	none
ntk_ykl40	2189_bin78		var_biomarker ~ sex	-0.0456247	0.0695591	-0.655914	0.51188	97.76	0	2662519	d__Bacteria	p__Bacillota_A	c__Clostridia	o__Monoglobales	f__Monoglobaceae	g__Monoglobus	s__Monoglobus pectinilyticus	no	no	none
ntk_ykl40	2189_bin78		var_biomarker ~ var_mb_by_sex	0.0273444	0.0303731	0.900283	0.36797	97.76	0	2662519	d__Bacteria	p__Bacillota_A	c__Clostridia	o__Monoglobales	f__Monoglobaceae	g__Monoglobus	s__Monoglobus pectinilyticus	no	no	none
ntk_ykl40	2189_bin78		var_biomarker ~ dx	0.284104	0.118331	2.40093	0.0163536	97.76	0	2662519	d__Bacteria	p__Bacillota_A	c__Clostridia	o__Monoglobales	f__Monoglobaceae	g__Monoglobus	s__Monoglobus pectinilyticus	no	no	none
ntk_ykl40	2189_bin78		var_biomarker ~ mars_age	0.0280446	0.00476035	5.89128	3.83210418952729e-09	97.76	0	2662519	d__Bacteria	p__Bacillota_A	c__Clostridia	o__Monoglobales	f__Monoglobaceae	g__Monoglobus	s__Monoglobus pectinilyticus	no	no	none
ntk_ykl40	2189_bin78		var_biomarker ~ apoe4	0.000751786	0.0620612	0.0121136	0.990335	97.76	0	2662519	d__Bacteria	p__Bacillota_A	c__Clostridia	o__Monoglobales	f__Monoglobaceae	g__Monoglobus	s__Monoglobus pectinilyticus	no	no	none
ntk_ykl40	2189_bin78		var_biomarker ~ ntk_table	0.139058	0.0751423	1.85059	0.0642286	97.76	0	2662519	d__Bacteria	p__Bacillota_A	c__Clostridia	o__Monoglobales	f__Monoglobaceae	g__Monoglobus	s__Monoglobus pectinilyticus	no	no	none
ntk_ykl40	2189_bin78		var_biomarker ~ bristol_type_1_7	0.00680676	0.0252289	0.2698	0.787314	97.76	0	2662519	d__Bacteria	p__Bacillota_A	c__Clostridia	o__Monoglobales	f__Monoglobaceae	g__Monoglobus	s__Monoglobus pectinilyticus	no	no	none
ntk_ykl40	2190_bin36		var_biomarker ~ var_mb	0.011052	0.0219141	0.504332	0.614028	93.84	2.04	2105971	d__Bacteria	p__Bacillota_A	c__Clostridia	o__Oscillospirales	f__Ruminococcaceae	g__Faecalibacterium	s__Faecalibacterium duncaniae	no	no	none
ntk_ykl40	2190_bin36		var_biomarker ~ sex	-0.0691347	0.0727957	-0.949709	0.34226	93.84	2.04	2105971	d__Bacteria	p__Bacillota_A	c__Clostridia	o__Oscillospirales	f__Ruminococcaceae	g__Faecalibacterium	s__Faecalibacterium duncaniae	no	no	none
ntk_ykl40	2190_bin36		var_biomarker ~ var_mb_by_sex	0.032652	0.0374949	0.870839	0.383842	93.84	2.04	2105971	d__Bacteria	p__Bacillota_A	c__Clostridia	o__Oscillospirales	f__Ruminococcaceae	g__Faecalibacterium	s__Faecalibacterium duncaniae	no	no	none
ntk_ykl40	2190_bin36		var_biomarker ~ dx	0.276024	0.107538	2.56675	0.0102657	93.84	2.04	2105971	d__Bacteria	p__Bacillota_A	c__Clostridia	o__Oscillospirales	f__Ruminococcaceae	g__Faecalibacterium	s__Faecalibacterium duncaniae	no	no	none
ntk_ykl40	2190_bin36		var_biomarker ~ mars_age	0.0283264	0.00482236	5.87398	4.25455559671661e-09	93.84	2.04	2105971	d__Bacteria	p__Bacillota_A	c__Clostridia	o__Oscillospirales	f__Ruminococcaceae	g__Faecalibacterium	s__Faecalibacterium duncaniae	no	no	none
ntk_ykl40	2190_bin36		var_biomarker ~ apoe4	0.00687276	0.0625607	0.109857	0.912522	93.84	2.04	2105971	d__Bacteria	p__Bacillota_A	c__Clostridia	o__Oscillospirales	f__Ruminococcaceae	g__Faecalibacterium	s__Faecalibacterium duncaniae	no	no	none
ntk_ykl40	2190_bin36		var_biomarker ~ ntk_table	0.137537	0.0733658	1.87467	0.0608379	93.84	2.04	2105971	d__Bacteria	p__Bacillota_A	c__Clostridia	o__Oscillospirales	f__Ruminococcaceae	g__Faecalibacterium	s__Faecalibacterium duncaniae	no	no	none
ntk_ykl40	2190_bin36		var_biomarker ~ bristol_type_1_7	-0.00081187	0.0257508	-0.0315279	0.974849	93.84	2.04	2105971	d__Bacteria	p__Bacillota_A	c__Clostridia	o__Oscillospirales	f__Ruminococcaceae	g__Faecalibacterium	s__Faecalibacterium duncaniae	no	no	none
ntk_ykl40	2190_bin47		var_biomarker ~ var_mb	-0.00524409	0.0190232	-0.275668	0.782803	98.25	1.28	2709819	d__Bacteria	p__Bacillota_A	c__Clostridia	o__Lachnospirales	f__Lachnospiraceae	g__Agathobacter	s__Agathobacter faecis	no	yes	butyrate
ntk_ykl40	2190_bin47		var_biomarker ~ sex	-0.0241381	0.118857	-0.203086	0.839068	98.25	1.28	2709819	d__Bacteria	p__Bacillota_A	c__Clostridia	o__Lachnospirales	f__Lachnospiraceae	g__Agathobacter	s__Agathobacter faecis	no	yes	butyrate
ntk_ykl40	2190_bin47		var_biomarker ~ var_mb_by_sex	0.00197431	0.0293419	0.0672865	0.946354	98.25	1.28	2709819	d__Bacteria	p__Bacillota_A	c__Clostridia	o__Lachnospirales	f__Lachnospiraceae	g__Agathobacter	s__Agathobacter faecis	no	yes	butyrate
ntk_ykl40	2190_bin47		var_biomarker ~ dx	0.277411	0.116663	2.37789	0.017412	98.25	1.28	2709819	d__Bacteria	p__Bacillota_A	c__Clostridia	o__Lachnospirales	f__Lachnospiraceae	g__Agathobacter	s__Agathobacter faecis	no	yes	butyrate
ntk_ykl40	2190_bin47		var_biomarker ~ mars_age	0.0279396	0.00480891	5.80996	6.24859852749182e-09	98.25	1.28	2709819	d__Bacteria	p__Bacillota_A	c__Clostridia	o__Lachnospirales	f__Lachnospiraceae	g__Agathobacter	s__Agathobacter faecis	no	yes	butyrate
ntk_ykl40	2190_bin47		var_biomarker ~ apoe4	0.000750718	0.0640342	0.0117237	0.990646	98.25	1.28	2709819	d__Bacteria	p__Bacillota_A	c__Clostridia	o__Lachnospirales	f__Lachnospiraceae	g__Agathobacter	s__Agathobacter faecis	no	yes	butyrate
ntk_ykl40	2190_bin47		var_biomarker ~ ntk_table	0.143514	0.0752027	1.90836	0.0563451	98.25	1.28	2709819	d__Bacteria	p__Bacillota_A	c__Clostridia	o__Lachnospirales	f__Lachnospiraceae	g__Agathobacter	s__Agathobacter faecis	no	yes	butyrate
ntk_ykl40	2190_bin47		var_biomarker ~ bristol_type_1_7	0.00572463	0.0255403	0.224141	0.822648	98.25	1.28	2709819	d__Bacteria	p__Bacillota_A	c__Clostridia	o__Lachnospirales	f__Lachnospiraceae	g__Agathobacter	s__Agathobacter faecis	no	yes	butyrate
ntk_ykl40	2190_bin55		var_biomarker ~ var_mb	-0.0396864	0.0154411	-2.57018	0.0101647	98.66	0	1895125	d__Bacteria	p__Bacillota_A	c__Clostridia	o__Oscillospirales	f__Acutalibacteraceae	g__Eubacterium_R	s__Eubacterium_R sp000436835	no	no	none
ntk_ykl40	2190_bin55		var_biomarker ~ sex	0.0882616	0.0946387	0.932617	0.351018	98.66	0	1895125	d__Bacteria	p__Bacillota_A	c__Clostridia	o__Oscillospirales	f__Acutalibacteraceae	g__Eubacterium_R	s__Eubacterium_R sp000436835	no	no	none
ntk_ykl40	2190_bin55		var_biomarker ~ var_mb_by_sex	0.0427233	0.0249198	1.71443	0.0864497	98.66	0	1895125	d__Bacteria	p__Bacillota_A	c__Clostridia	o__Oscillospirales	f__Acutalibacteraceae	g__Eubacterium_R	s__Eubacterium_R sp000436835	no	no	none
ntk_ykl40	2190_bin55		var_biomarker ~ dx	0.2617	0.114336	2.28886	0.0220873	98.66	0	1895125	d__Bacteria	p__Bacillota_A	c__Clostridia	o__Oscillospirales	f__Acutalibacteraceae	g__Eubacterium_R	s__Eubacterium_R sp000436835	no	no	none
ntk_ykl40	2190_bin55		var_biomarker ~ mars_age	0.0292447	0.00486598	6.01003	1.8548926838946e-09	98.66	0	1895125	d__Bacteria	p__Bacillota_A	c__Clostridia	o__Oscillospirales	f__Acutalibacteraceae	g__Eubacterium_R	s__Eubacterium_R sp000436835	no	no	none
ntk_ykl40	2190_bin55		var_biomarker ~ apoe4	0.0096214	0.0619952	0.155196	0.876667	98.66	0	1895125	d__Bacteria	p__Bacillota_A	c__Clostridia	o__Oscillospirales	f__Acutalibacteraceae	g__Eubacterium_R	s__Eubacterium_R sp000436835	no	no	none
ntk_ykl40	2190_bin55		var_biomarker ~ ntk_table	0.150753	0.074652	2.0194	0.0434452	98.66	0	1895125	d__Bacteria	p__Bacillota_A	c__Clostridia	o__Oscillospirales	f__Acutalibacteraceae	g__Eubacterium_R	s__Eubacterium_R sp000436835	no	no	none
ntk_ykl40	2190_bin55		var_biomarker ~ bristol_type_1_7	-0.00053268	0.0247079	-0.0215591	0.9828	98.66	0	1895125	d__Bacteria	p__Bacillota_A	c__Clostridia	o__Oscillospirales	f__Acutalibacteraceae	g__Eubacterium_R	s__Eubacterium_R sp000436835	no	no	none
ntk_ykl40	2190_bin61		var_biomarker ~ var_mb	-0.0349847	0.0437477	-0.799693	0.423889	96.01	0.34	2076786	d__Bacteria	p__Bacillota_A	c__Clostridia	o__Oscillospirales	f__Ruminococcaceae	g__Faecalibacterium	s__Faecalibacterium prausnitzii_J	no	yes	butyrate
ntk_ykl40	2190_bin61		var_biomarker ~ sex	-0.0856726	0.0894067	-0.958234	0.337945	96.01	0.34	2076786	d__Bacteria	p__Bacillota_A	c__Clostridia	o__Oscillospirales	f__Ruminococcaceae	g__Faecalibacterium	s__Faecalibacterium prausnitzii_J	no	yes	butyrate
ntk_ykl40	2190_bin61		var_biomarker ~ var_mb_by_sex	0.0752672	0.0544658	1.38192	0.166997	96.01	0.34	2076786	d__Bacteria	p__Bacillota_A	c__Clostridia	o__Oscillospirales	f__Ruminococcaceae	g__Faecalibacterium	s__Faecalibacterium prausnitzii_J	no	yes	butyrate
ntk_ykl40	2190_bin61		var_biomarker ~ dx	0.268997	0.115533	2.3283	0.0198961	96.01	0.34	2076786	d__Bacteria	p__Bacillota_A	c__Clostridia	o__Oscillospirales	f__Ruminococcaceae	g__Faecalibacterium	s__Faecalibacterium prausnitzii_J	no	yes	butyrate
ntk_ykl40	2190_bin61		var_biomarker ~ mars_age	0.0281741	0.00468348	6.01562	1.79199255434526e-09	96.01	0.34	2076786	d__Bacteria	p__Bacillota_A	c__Clostridia	o__Oscillospirales	f__Ruminococcaceae	g__Faecalibacterium	s__Faecalibacterium prausnitzii_J	no	yes	butyrate
ntk_ykl40	2190_bin61		var_biomarker ~ apoe4	0.00915303	0.0615369	0.14874	0.881758	96.01	0.34	2076786	d__Bacteria	p__Bacillota_A	c__Clostridia	o__Oscillospirales	f__Ruminococcaceae	g__Faecalibacterium	s__Faecalibacterium prausnitzii_J	no	yes	butyrate
ntk_ykl40	2190_bin61		var_biomarker ~ ntk_table	0.14493	0.0734459	1.97329	0.0484628	96.01	0.34	2076786	d__Bacteria	p__Bacillota_A	c__Clostridia	o__Oscillospirales	f__Ruminococcaceae	g__Faecalibacterium	s__Faecalibacterium prausnitzii_J	no	yes	butyrate
ntk_ykl40	2190_bin61		var_biomarker ~ bristol_type_1_7	0.00784624	0.0288021	0.272419	0.7853	96.01	0.34	2076786	d__Bacteria	p__Bacillota_A	c__Clostridia	o__Oscillospirales	f__Ruminococcaceae	g__Faecalibacterium	s__Faecalibacterium prausnitzii_J	no	yes	butyrate
ntk_ykl40	2191_bin2		var_biomarker ~ var_mb	0.0167562	0.025245	0.66374	0.506857	92.4	0.39	2313568	d__Bacteria	p__Bacillota_A	c__Clostridia	o__Lachnospirales	f__Lachnospiraceae	g__CAG-317	s__CAG-317 sp000433535	no	no	none
ntk_ykl40	2191_bin2		var_biomarker ~ sex	-0.00384608	0.107016	-0.0359393	0.971331	92.4	0.39	2313568	d__Bacteria	p__Bacillota_A	c__Clostridia	o__Lachnospirales	f__Lachnospiraceae	g__CAG-317	s__CAG-317 sp000433535	no	no	none
ntk_ykl40	2191_bin2		var_biomarker ~ var_mb_by_sex	0.00351179	0.0398969	0.0880216	0.929859	92.4	0.39	2313568	d__Bacteria	p__Bacillota_A	c__Clostridia	o__Lachnospirales	f__Lachnospiraceae	g__CAG-317	s__CAG-317 sp000433535	no	no	none
ntk_ykl40	2191_bin2		var_biomarker ~ dx	0.275515	0.118748	2.32017	0.0203318	92.4	0.39	2313568	d__Bacteria	p__Bacillota_A	c__Clostridia	o__Lachnospirales	f__Lachnospiraceae	g__CAG-317	s__CAG-317 sp000433535	no	no	none
ntk_ykl40	2191_bin2		var_biomarker ~ mars_age	0.027009	0.00479323	5.63482	1.75240024713474e-08	92.4	0.39	2313568	d__Bacteria	p__Bacillota_A	c__Clostridia	o__Lachnospirales	f__Lachnospiraceae	g__CAG-317	s__CAG-317 sp000433535	no	no	none
ntk_ykl40	2191_bin2		var_biomarker ~ apoe4	0.00288278	0.0610174	0.0472453	0.962318	92.4	0.39	2313568	d__Bacteria	p__Bacillota_A	c__Clostridia	o__Lachnospirales	f__Lachnospiraceae	g__CAG-317	s__CAG-317 sp000433535	no	no	none
ntk_ykl40	2191_bin2		var_biomarker ~ ntk_table	0.140449	0.0718939	1.95356	0.0507536	92.4	0.39	2313568	d__Bacteria	p__Bacillota_A	c__Clostridia	o__Lachnospirales	f__Lachnospiraceae	g__CAG-317	s__CAG-317 sp000433535	no	no	none
ntk_ykl40	2191_bin2		var_biomarker ~ bristol_type_1_7	0.00868048	0.0280048	0.309963	0.756589	92.4	0.39	2313568	d__Bacteria	p__Bacillota_A	c__Clostridia	o__Lachnospirales	f__Lachnospiraceae	g__CAG-317	s__CAG-317 sp000433535	no	no	none
ntk_ykl40	2191_bin57		var_biomarker ~ var_mb	0.0222577	0.0226946	0.980748	0.326717	98.09	1.66	6213431	d__Bacteria	p__Bacteroidota	c__Bacteroidia	o__Bacteroidales	f__Bacteroidaceae	g__Bacteroides	s__Bacteroides ovatus	yes	no	propionate
ntk_ykl40	2191_bin57		var_biomarker ~ sex	-0.00449405	0.178594	-0.0251634	0.979925	98.09	1.66	6213431	d__Bacteria	p__Bacteroidota	c__Bacteroidia	o__Bacteroidales	f__Bacteroidaceae	g__Bacteroides	s__Bacteroides ovatus	yes	no	propionate
ntk_ykl40	2191_bin57		var_biomarker ~ var_mb_by_sex	-0.0064959	0.0550193	-0.118066	0.906015	98.09	1.66	6213431	d__Bacteria	p__Bacteroidota	c__Bacteroidia	o__Bacteroidales	f__Bacteroidaceae	g__Bacteroides	s__Bacteroides ovatus	yes	no	propionate
ntk_ykl40	2191_bin57		var_biomarker ~ dx	0.281795	0.120858	2.33161	0.0197212	98.09	1.66	6213431	d__Bacteria	p__Bacteroidota	c__Bacteroidia	o__Bacteroidales	f__Bacteroidaceae	g__Bacteroides	s__Bacteroides ovatus	yes	no	propionate
ntk_ykl40	2191_bin57		var_biomarker ~ mars_age	0.0277944	0.00480556	5.78381	7.30295690587468e-09	98.09	1.66	6213431	d__Bacteria	p__Bacteroidota	c__Bacteroidia	o__Bacteroidales	f__Bacteroidaceae	g__Bacteroides	s__Bacteroides ovatus	yes	no	propionate
ntk_ykl40	2191_bin57		var_biomarker ~ apoe4	-0.00490895	0.0640881	-0.0765969	0.938944	98.09	1.66	6213431	d__Bacteria	p__Bacteroidota	c__Bacteroidia	o__Bacteroidales	f__Bacteroidaceae	g__Bacteroides	s__Bacteroides ovatus	yes	no	propionate
ntk_ykl40	2191_bin57		var_biomarker ~ ntk_table	0.136709	0.0735414	1.85894	0.0630359	98.09	1.66	6213431	d__Bacteria	p__Bacteroidota	c__Bacteroidia	o__Bacteroidales	f__Bacteroidaceae	g__Bacteroides	s__Bacteroides ovatus	yes	no	propionate
ntk_ykl40	2191_bin57		var_biomarker ~ bristol_type_1_7	0.00559399	0.0257224	0.217475	0.827838	98.09	1.66	6213431	d__Bacteria	p__Bacteroidota	c__Bacteroidia	o__Bacteroidales	f__Bacteroidaceae	g__Bacteroides	s__Bacteroides ovatus	yes	no	propionate
ntk_ykl40	2192_bin14		var_biomarker ~ var_mb	0.024091	0.0245658	0.980671	0.326755	96.78	1.57	4624998	d__Bacteria	p__Bacillota_A	c__Clostridia	o__Lachnospirales	f__Lachnospiraceae	g__Enterocloster	s__Enterocloster clostridioformis	no	no	none
ntk_ykl40	2192_bin14		var_biomarker ~ sex	0.000459059	0.105872	0.00433598	0.99654	96.78	1.57	4624998	d__Bacteria	p__Bacillota_A	c__Clostridia	o__Lachnospirales	f__Lachnospiraceae	g__Enterocloster	s__Enterocloster clostridioformis	no	no	none
ntk_ykl40	2192_bin14		var_biomarker ~ var_mb_by_sex	-0.0145542	0.0414044	-0.351513	0.725204	96.78	1.57	4624998	d__Bacteria	p__Bacillota_A	c__Clostridia	o__Lachnospirales	f__Lachnospiraceae	g__Enterocloster	s__Enterocloster clostridioformis	no	no	none
ntk_ykl40	2192_bin14		var_biomarker ~ dx	0.281282	0.117528	2.39332	0.0166965	96.78	1.57	4624998	d__Bacteria	p__Bacillota_A	c__Clostridia	o__Lachnospirales	f__Lachnospiraceae	g__Enterocloster	s__Enterocloster clostridioformis	no	no	none
ntk_ykl40	2192_bin14		var_biomarker ~ mars_age	0.028381	0.00476867	5.95157	2.65583555147941e-09	96.78	1.57	4624998	d__Bacteria	p__Bacillota_A	c__Clostridia	o__Lachnospirales	f__Lachnospiraceae	g__Enterocloster	s__Enterocloster clostridioformis	no	no	none
ntk_ykl40	2192_bin14		var_biomarker ~ apoe4	-0.0054606	0.0629759	-0.0867094	0.930902	96.78	1.57	4624998	d__Bacteria	p__Bacillota_A	c__Clostridia	o__Lachnospirales	f__Lachnospiraceae	g__Enterocloster	s__Enterocloster clostridioformis	no	no	none
ntk_ykl40	2192_bin14		var_biomarker ~ ntk_table	0.139676	0.0736043	1.89766	0.0577413	96.78	1.57	4624998	d__Bacteria	p__Bacillota_A	c__Clostridia	o__Lachnospirales	f__Lachnospiraceae	g__Enterocloster	s__Enterocloster clostridioformis	no	no	none
ntk_ykl40	2192_bin14		var_biomarker ~ bristol_type_1_7	0.00528749	0.0256982	0.205753	0.836984	96.78	1.57	4624998	d__Bacteria	p__Bacillota_A	c__Clostridia	o__Lachnospirales	f__Lachnospiraceae	g__Enterocloster	s__Enterocloster clostridioformis	no	no	none
ntk_ykl40	2192_bin17		var_biomarker ~ var_mb	0.0329934	0.0297468	1.10914	0.267368	92.44	2.04	2098104	d__Bacteria	p__Bacillota_A	c__Clostridia	o__Oscillospirales	f__Ruminococcaceae	g__Faecalibacterium	s__Faecalibacterium prausnitzii	no	yes	butyrate
ntk_ykl40	2192_bin17		var_biomarker ~ sex	-0.0768217	0.116971	-0.656758	0.511337	92.44	2.04	2098104	d__Bacteria	p__Bacillota_A	c__Clostridia	o__Oscillospirales	f__Ruminococcaceae	g__Faecalibacterium	s__Faecalibacterium prausnitzii	no	yes	butyrate
ntk_ykl40	2192_bin17		var_biomarker ~ var_mb_by_sex	0.0230563	0.0456401	0.505177	0.613435	92.44	2.04	2098104	d__Bacteria	p__Bacillota_A	c__Clostridia	o__Oscillospirales	f__Ruminococcaceae	g__Faecalibacterium	s__Faecalibacterium prausnitzii	no	yes	butyrate
ntk_ykl40	2192_bin17		var_biomarker ~ dx	0.281	0.112144	2.50571	0.0122206	92.44	2.04	2098104	d__Bacteria	p__Bacillota_A	c__Clostridia	o__Oscillospirales	f__Ruminococcaceae	g__Faecalibacterium	s__Faecalibacterium prausnitzii	no	yes	butyrate
ntk_ykl40	2192_bin17		var_biomarker ~ mars_age	0.0295075	0.00480406	6.1422	8.13846323666212e-10	92.44	2.04	2098104	d__Bacteria	p__Bacillota_A	c__Clostridia	o__Oscillospirales	f__Ruminococcaceae	g__Faecalibacterium	s__Faecalibacterium prausnitzii	no	yes	butyrate
ntk_ykl40	2192_bin17		var_biomarker ~ apoe4	-2.98785e-05	0.0607518	-0.000491812	0.999608	92.44	2.04	2098104	d__Bacteria	p__Bacillota_A	c__Clostridia	o__Oscillospirales	f__Ruminococcaceae	g__Faecalibacterium	s__Faecalibacterium prausnitzii	no	yes	butyrate
ntk_ykl40	2192_bin17		var_biomarker ~ ntk_table	0.131317	0.0775837	1.69258	0.0905351	92.44	2.04	2098104	d__Bacteria	p__Bacillota_A	c__Clostridia	o__Oscillospirales	f__Ruminococcaceae	g__Faecalibacterium	s__Faecalibacterium prausnitzii	no	yes	butyrate
ntk_ykl40	2192_bin17		var_biomarker ~ bristol_type_1_7	0.00241928	0.0264676	0.0914053	0.927171	92.44	2.04	2098104	d__Bacteria	p__Bacillota_A	c__Clostridia	o__Oscillospirales	f__Ruminococcaceae	g__Faecalibacterium	s__Faecalibacterium prausnitzii	no	yes	butyrate
ntk_ykl40	2192_bin79		var_biomarker ~ var_mb	-0.0032208	0.0337141	-0.0955329	0.923892	97.48	0.04	6459294	d__Bacteria	p__Bacteroidota	c__Bacteroidia	o__Bacteroidales	f__Bacteroidaceae	g__Bacteroides	s__Bacteroides ovatus	yes	no	propionate
ntk_ykl40	2192_bin79		var_biomarker ~ sex	0.116787	0.141706	0.824149	0.409855	97.48	0.04	6459294	d__Bacteria	p__Bacteroidota	c__Bacteroidia	o__Bacteroidales	f__Bacteroidaceae	g__Bacteroides	s__Bacteroides ovatus	yes	no	propionate
ntk_ykl40	2192_bin79		var_biomarker ~ var_mb_by_sex	-0.0542769	0.0519502	-1.04479	0.296122	97.48	0.04	6459294	d__Bacteria	p__Bacteroidota	c__Bacteroidia	o__Bacteroidales	f__Bacteroidaceae	g__Bacteroides	s__Bacteroides ovatus	yes	no	propionate
ntk_ykl40	2192_bin79		var_biomarker ~ dx	0.260786	0.111169	2.34585	0.0189839	97.48	0.04	6459294	d__Bacteria	p__Bacteroidota	c__Bacteroidia	o__Bacteroidales	f__Bacteroidaceae	g__Bacteroides	s__Bacteroides ovatus	yes	no	propionate
ntk_ykl40	2192_bin79		var_biomarker ~ mars_age	0.0281893	0.00475787	5.92478	3.12724068862735e-09	97.48	0.04	6459294	d__Bacteria	p__Bacteroidota	c__Bacteroidia	o__Bacteroidales	f__Bacteroidaceae	g__Bacteroides	s__Bacteroides ovatus	yes	no	propionate
ntk_ykl40	2192_bin79		var_biomarker ~ apoe4	0.00454589	0.0622158	0.0730664	0.941753	97.48	0.04	6459294	d__Bacteria	p__Bacteroidota	c__Bacteroidia	o__Bacteroidales	f__Bacteroidaceae	g__Bacteroides	s__Bacteroides ovatus	yes	no	propionate
ntk_ykl40	2192_bin79		var_biomarker ~ ntk_table	0.145998	0.0735834	1.98412	0.0472423	97.48	0.04	6459294	d__Bacteria	p__Bacteroidota	c__Bacteroidia	o__Bacteroidales	f__Bacteroidaceae	g__Bacteroides	s__Bacteroides ovatus	yes	no	propionate
ntk_ykl40	2192_bin79		var_biomarker ~ bristol_type_1_7	0.00675323	0.0262249	0.257512	0.796784	97.48	0.04	6459294	d__Bacteria	p__Bacteroidota	c__Bacteroidia	o__Bacteroidales	f__Bacteroidaceae	g__Bacteroides	s__Bacteroides ovatus	yes	no	propionate
ntk_ykl40	2192_bin82		var_biomarker ~ var_mb	0.0241523	0.025774	0.937079	0.348718	99.04	0.13	4734218	d__Bacteria	p__Bacteroidota	c__Bacteroidia	o__Bacteroidales	f__Tannerellaceae	g__Parabacteroides	s__Parabacteroides distasonis	yes	no	propionate
ntk_ykl40	2192_bin82		var_biomarker ~ sex	-0.00224002	0.0825578	-0.0271327	0.978354	99.04	0.13	4734218	d__Bacteria	p__Bacteroidota	c__Bacteroidia	o__Bacteroidales	f__Tannerellaceae	g__Parabacteroides	s__Parabacteroides distasonis	yes	no	propionate
ntk_ykl40	2192_bin82		var_biomarker ~ var_mb_by_sex	-0.0120309	0.04188	-0.287271	0.773905	99.04	0.13	4734218	d__Bacteria	p__Bacteroidota	c__Bacteroidia	o__Bacteroidales	f__Tannerellaceae	g__Parabacteroides	s__Parabacteroides distasonis	yes	no	propionate
ntk_ykl40	2192_bin82		var_biomarker ~ dx	0.278854	0.118228	2.3586	0.0183439	99.04	0.13	4734218	d__Bacteria	p__Bacteroidota	c__Bacteroidia	o__Bacteroidales	f__Tannerellaceae	g__Parabacteroides	s__Parabacteroides distasonis	yes	no	propionate
ntk_ykl40	2192_bin82		var_biomarker ~ mars_age	0.0275008	0.00479037	5.74086	9.41949518384888e-09	99.04	0.13	4734218	d__Bacteria	p__Bacteroidota	c__Bacteroidia	o__Bacteroidales	f__Tannerellaceae	g__Parabacteroides	s__Parabacteroides distasonis	yes	no	propionate
ntk_ykl40	2192_bin82		var_biomarker ~ apoe4	-0.00423111	0.0632149	-0.0669321	0.946636	99.04	0.13	4734218	d__Bacteria	p__Bacteroidota	c__Bacteroidia	o__Bacteroidales	f__Tannerellaceae	g__Parabacteroides	s__Parabacteroides distasonis	yes	no	propionate
ntk_ykl40	2192_bin82		var_biomarker ~ ntk_table	0.142626	0.0783827	1.81961	0.0688178	99.04	0.13	4734218	d__Bacteria	p__Bacteroidota	c__Bacteroidia	o__Bacteroidales	f__Tannerellaceae	g__Parabacteroides	s__Parabacteroides distasonis	yes	no	propionate
ntk_ykl40	2192_bin82		var_biomarker ~ bristol_type_1_7	-0.000314864	0.0250135	-0.0125878	0.989957	99.04	0.13	4734218	d__Bacteria	p__Bacteroidota	c__Bacteroidia	o__Bacteroidales	f__Tannerellaceae	g__Parabacteroides	s__Parabacteroides distasonis	yes	no	propionate
ntk_ykl40	2194_bin84		var_biomarker ~ var_mb	-0.0990443	0.0339272	-2.91932	0.00350797	95.3	0.67	2014646	d__Bacteria	p__Bacillota_A	c__Clostridia	o__Oscillospirales	f__Oscillospiraceae	g__CAG-103	s__CAG-103 sp900543625	no	no	none
ntk_ykl40	2194_bin84		var_biomarker ~ sex	0.0681849	0.0727399	0.937379	0.348564	95.3	0.67	2014646	d__Bacteria	p__Bacillota_A	c__Clostridia	o__Oscillospirales	f__Oscillospiraceae	g__CAG-103	s__CAG-103 sp900543625	no	no	none
ntk_ykl40	2194_bin84		var_biomarker ~ var_mb_by_sex	0.0928208	0.0411219	2.25721	0.0239949	95.3	0.67	2014646	d__Bacteria	p__Bacillota_A	c__Clostridia	o__Oscillospirales	f__Oscillospiraceae	g__CAG-103	s__CAG-103 sp900543625	no	no	none
ntk_ykl40	2194_bin84		var_biomarker ~ dx	0.289267	0.115487	2.50475	0.0122538	95.3	0.67	2014646	d__Bacteria	p__Bacillota_A	c__Clostridia	o__Oscillospirales	f__Oscillospiraceae	g__CAG-103	s__CAG-103 sp900543625	no	no	none
ntk_ykl40	2194_bin84		var_biomarker ~ mars_age	0.0294884	0.00460928	6.39761	1.57832413805181e-10	95.3	0.67	2014646	d__Bacteria	p__Bacillota_A	c__Clostridia	o__Oscillospirales	f__Oscillospiraceae	g__CAG-103	s__CAG-103 sp900543625	no	no	none
ntk_ykl40	2194_bin84		var_biomarker ~ apoe4	0.0128978	0.0611839	0.210804	0.83304	95.3	0.67	2014646	d__Bacteria	p__Bacillota_A	c__Clostridia	o__Oscillospirales	f__Oscillospiraceae	g__CAG-103	s__CAG-103 sp900543625	no	no	none
ntk_ykl40	2194_bin84		var_biomarker ~ ntk_table	0.137038	0.0729595	1.87828	0.0603433	95.3	0.67	2014646	d__Bacteria	p__Bacillota_A	c__Clostridia	o__Oscillospirales	f__Oscillospiraceae	g__CAG-103	s__CAG-103 sp900543625	no	no	none
ntk_ykl40	2194_bin84		var_biomarker ~ bristol_type_1_7	-0.00093722	0.0263015	-0.0356337	0.971574	95.3	0.67	2014646	d__Bacteria	p__Bacillota_A	c__Clostridia	o__Oscillospirales	f__Oscillospiraceae	g__CAG-103	s__CAG-103 sp900543625	no	no	none
ntk_ykl40	2195_bin15		var_biomarker ~ var_mb	0.0245743	0.0301636	0.814702	0.415243	91.6	1.5	2214164	d__Bacteria	p__Bacillota_C	c__Negativicutes	o__Acidaminococcales	f__Acidaminococcaceae	g__Phascolarctobacterium	s__Phascolarctobacterium sp900545535	yes	no	propionate
ntk_ykl40	2195_bin15		var_biomarker ~ sex	-0.281106	0.115903	-2.42536	0.0152932	91.6	1.5	2214164	d__Bacteria	p__Bacillota_C	c__Negativicutes	o__Acidaminococcales	f__Acidaminococcaceae	g__Phascolarctobacterium	s__Phascolarctobacterium sp900545535	yes	no	propionate
ntk_ykl40	2195_bin15		var_biomarker ~ var_mb_by_sex	-0.103755	0.042363	-2.44918	0.0143182	91.6	1.5	2214164	d__Bacteria	p__Bacillota_C	c__Negativicutes	o__Acidaminococcales	f__Acidaminococcaceae	g__Phascolarctobacterium	s__Phascolarctobacterium sp900545535	yes	no	propionate
ntk_ykl40	2195_bin15		var_biomarker ~ dx	0.344879	0.100273	3.4394	0.000583012	91.6	1.5	2214164	d__Bacteria	p__Bacillota_C	c__Negativicutes	o__Acidaminococcales	f__Acidaminococcaceae	g__Phascolarctobacterium	s__Phascolarctobacterium sp900545535	yes	no	propionate
ntk_ykl40	2195_bin15		var_biomarker ~ mars_age	0.0269764	0.00456165	5.91373	3.34450400707453e-09	91.6	1.5	2214164	d__Bacteria	p__Bacillota_C	c__Negativicutes	o__Acidaminococcales	f__Acidaminococcaceae	g__Phascolarctobacterium	s__Phascolarctobacterium sp900545535	yes	no	propionate
ntk_ykl40	2195_bin15		var_biomarker ~ apoe4	0.022033	0.0623693	0.353266	0.723889	91.6	1.5	2214164	d__Bacteria	p__Bacillota_C	c__Negativicutes	o__Acidaminococcales	f__Acidaminococcaceae	g__Phascolarctobacterium	s__Phascolarctobacterium sp900545535	yes	no	propionate
ntk_ykl40	2195_bin15		var_biomarker ~ ntk_table	0.149122	0.0716955	2.07993	0.0375318	91.6	1.5	2214164	d__Bacteria	p__Bacillota_C	c__Negativicutes	o__Acidaminococcales	f__Acidaminococcaceae	g__Phascolarctobacterium	s__Phascolarctobacterium sp900545535	yes	no	propionate
ntk_ykl40	2195_bin15		var_biomarker ~ bristol_type_1_7	0.0136927	0.0267908	0.511098	0.609283	91.6	1.5	2214164	d__Bacteria	p__Bacillota_C	c__Negativicutes	o__Acidaminococcales	f__Acidaminococcaceae	g__Phascolarctobacterium	s__Phascolarctobacterium sp900545535	yes	no	propionate
ntk_ykl40	2195_bin25		var_biomarker ~ var_mb	-0.0754505	0.0677111	-1.1143	0.26515	92.72	1.57	2014296	d__Bacteria	p__Bacillota_A	c__Clostridia	o__Oscillospirales	f__Oscillospiraceae	g__Dysosmobacter	s__Dysosmobacter sp001916835	no	no	none
ntk_ykl40	2195_bin25		var_biomarker ~ sex	-0.239718	0.247353	-0.969134	0.332478	92.72	1.57	2014296	d__Bacteria	p__Bacillota_A	c__Clostridia	o__Oscillospirales	f__Oscillospiraceae	g__Dysosmobacter	s__Dysosmobacter sp001916835	no	no	none
ntk_ykl40	2195_bin25		var_biomarker ~ var_mb_by_sex	0.111809	0.117647	0.950375	0.341922	92.72	1.57	2014296	d__Bacteria	p__Bacillota_A	c__Clostridia	o__Oscillospirales	f__Oscillospiraceae	g__Dysosmobacter	s__Dysosmobacter sp001916835	no	no	none
ntk_ykl40	2195_bin25		var_biomarker ~ dx	0.256731	0.120651	2.12788	0.0333474	92.72	1.57	2014296	d__Bacteria	p__Bacillota_A	c__Clostridia	o__Oscillospirales	f__Oscillospiraceae	g__Dysosmobacter	s__Dysosmobacter sp001916835	no	no	none
ntk_ykl40	2195_bin25		var_biomarker ~ mars_age	0.0280363	0.00485247	5.77773	7.57131535245037e-09	92.72	1.57	2014296	d__Bacteria	p__Bacillota_A	c__Clostridia	o__Oscillospirales	f__Oscillospiraceae	g__Dysosmobacter	s__Dysosmobacter sp001916835	no	no	none
ntk_ykl40	2195_bin25		var_biomarker ~ apoe4	-0.0018057	0.0616408	-0.029294	0.97663	92.72	1.57	2014296	d__Bacteria	p__Bacillota_A	c__Clostridia	o__Oscillospirales	f__Oscillospiraceae	g__Dysosmobacter	s__Dysosmobacter sp001916835	no	no	none
ntk_ykl40	2195_bin25		var_biomarker ~ ntk_table	0.141312	0.0724502	1.95047	0.0511204	92.72	1.57	2014296	d__Bacteria	p__Bacillota_A	c__Clostridia	o__Oscillospirales	f__Oscillospiraceae	g__Dysosmobacter	s__Dysosmobacter sp001916835	no	no	none
ntk_ykl40	2195_bin25		var_biomarker ~ bristol_type_1_7	0.00364444	0.0269033	0.135464	0.892245	92.72	1.57	2014296	d__Bacteria	p__Bacillota_A	c__Clostridia	o__Oscillospirales	f__Oscillospiraceae	g__Dysosmobacter	s__Dysosmobacter sp001916835	no	no	none
ntk_ykl40	2195_bin26		var_biomarker ~ var_mb	0.022372	0.0313425	0.71379	0.475357	91.39	0.34	2403938	d__Bacteria	p__Bacillota_A	c__Clostridia	o__Oscillospirales	f__Ruminococcaceae	g__Ruminiclostridium_E	s__Ruminiclostridium_E sp900539195	no	no	none
ntk_ykl40	2195_bin26		var_biomarker ~ sex	-0.11085	0.167943	-0.660044	0.509226	91.39	0.34	2403938	d__Bacteria	p__Bacillota_A	c__Clostridia	o__Oscillospirales	f__Ruminococcaceae	g__Ruminiclostridium_E	s__Ruminiclostridium_E sp900539195	no	no	none
ntk_ykl40	2195_bin26		var_biomarker ~ var_mb_by_sex	-0.0314264	0.0427651	-0.734862	0.462424	91.39	0.34	2403938	d__Bacteria	p__Bacillota_A	c__Clostridia	o__Oscillospirales	f__Ruminococcaceae	g__Ruminiclostridium_E	s__Ruminiclostridium_E sp900539195	no	no	none
ntk_ykl40	2195_bin26		var_biomarker ~ dx	0.272295	0.116542	2.33646	0.0194675	91.39	0.34	2403938	d__Bacteria	p__Bacillota_A	c__Clostridia	o__Oscillospirales	f__Ruminococcaceae	g__Ruminiclostridium_E	s__Ruminiclostridium_E sp900539195	no	no	none
ntk_ykl40	2195_bin26		var_biomarker ~ mars_age	0.0278723	0.0046955	5.93596	2.92135715618258e-09	91.39	0.34	2403938	d__Bacteria	p__Bacillota_A	c__Clostridia	o__Oscillospirales	f__Ruminococcaceae	g__Ruminiclostridium_E	s__Ruminiclostridium_E sp900539195	no	no	none
ntk_ykl40	2195_bin26		var_biomarker ~ apoe4	-0.00615415	0.0640345	-0.0961068	0.923436	91.39	0.34	2403938	d__Bacteria	p__Bacillota_A	c__Clostridia	o__Oscillospirales	f__Ruminococcaceae	g__Ruminiclostridium_E	s__Ruminiclostridium_E sp900539195	no	no	none
ntk_ykl40	2195_bin26		var_biomarker ~ ntk_table	0.144179	0.0756414	1.90608	0.0566398	91.39	0.34	2403938	d__Bacteria	p__Bacillota_A	c__Clostridia	o__Oscillospirales	f__Ruminococcaceae	g__Ruminiclostridium_E	s__Ruminiclostridium_E sp900539195	no	no	none
ntk_ykl40	2195_bin26		var_biomarker ~ bristol_type_1_7	0.00403636	0.0249014	0.162094	0.871232	91.39	0.34	2403938	d__Bacteria	p__Bacillota_A	c__Clostridia	o__Oscillospirales	f__Ruminococcaceae	g__Ruminiclostridium_E	s__Ruminiclostridium_E sp900539195	no	no	none
ntk_ykl40	2195_bin35		var_biomarker ~ var_mb	-0.0284117	0.0146894	-1.93416	0.0530935	96.58	0	2384798	d__Bacteria	p__Bacillota_A	c__Clostridia	o__Oscillospirales	f__Ruminococcaceae	g__Ruminococcus_D	s__Ruminococcus_D bicirculans	no	no	none
ntk_ykl40	2195_bin35		var_biomarker ~ sex	0.0949534	0.0927633	1.02361	0.30602	96.58	0	2384798	d__Bacteria	p__Bacillota_A	c__Clostridia	o__Oscillospirales	f__Ruminococcaceae	g__Ruminococcus_D	s__Ruminococcus_D bicirculans	no	no	none
ntk_ykl40	2195_bin35		var_biomarker ~ var_mb_by_sex	0.0576832	0.0311404	1.85236	0.0639746	96.58	0	2384798	d__Bacteria	p__Bacillota_A	c__Clostridia	o__Oscillospirales	f__Ruminococcaceae	g__Ruminococcus_D	s__Ruminococcus_D bicirculans	no	no	none
ntk_ykl40	2195_bin35		var_biomarker ~ dx	0.260952	0.121099	2.15486	0.0311729	96.58	0	2384798	d__Bacteria	p__Bacillota_A	c__Clostridia	o__Oscillospirales	f__Ruminococcaceae	g__Ruminococcus_D	s__Ruminococcus_D bicirculans	no	no	none
ntk_ykl40	2195_bin35		var_biomarker ~ mars_age	0.0281464	0.00474277	5.9346	2.94562463309944e-09	96.58	0	2384798	d__Bacteria	p__Bacillota_A	c__Clostridia	o__Oscillospirales	f__Ruminococcaceae	g__Ruminococcus_D	s__Ruminococcus_D bicirculans	no	no	none
ntk_ykl40	2195_bin35		var_biomarker ~ apoe4	0.00392335	0.0638868	0.061411	0.951032	96.58	0	2384798	d__Bacteria	p__Bacillota_A	c__Clostridia	o__Oscillospirales	f__Ruminococcaceae	g__Ruminococcus_D	s__Ruminococcus_D bicirculans	no	no	none
ntk_ykl40	2195_bin35		var_biomarker ~ ntk_table	0.141024	0.0742309	1.8998	0.0574599	96.58	0	2384798	d__Bacteria	p__Bacillota_A	c__Clostridia	o__Oscillospirales	f__Ruminococcaceae	g__Ruminococcus_D	s__Ruminococcus_D bicirculans	no	no	none
ntk_ykl40	2195_bin35		var_biomarker ~ bristol_type_1_7	6.01406417030435e-05	0.0258757	0.00232422	0.998146	96.58	0	2384798	d__Bacteria	p__Bacillota_A	c__Clostridia	o__Oscillospirales	f__Ruminococcaceae	g__Ruminococcus_D	s__Ruminococcus_D bicirculans	no	no	none
ntk_ykl40	2195_bin61		var_biomarker ~ var_mb	-0.0166857	0.0262826	-0.634857	0.525522	93.95	1.61	2023748	d__Bacteria	p__Actinomycetota	c__Coriobacteriia	o__Coriobacteriales	f__Coriobacteriaceae	g__Collinsella	s__Collinsella sp900544865	no	no	none
ntk_ykl40	2195_bin61		var_biomarker ~ sex	-0.0197793	0.0670993	-0.294776	0.768165	93.95	1.61	2023748	d__Bacteria	p__Actinomycetota	c__Coriobacteriia	o__Coriobacteriales	f__Coriobacteriaceae	g__Collinsella	s__Collinsella sp900544865	no	no	none
ntk_ykl40	2195_bin61		var_biomarker ~ var_mb_by_sex	-0.0190897	0.0415336	-0.459622	0.645788	93.95	1.61	2023748	d__Bacteria	p__Actinomycetota	c__Coriobacteriia	o__Coriobacteriales	f__Coriobacteriaceae	g__Collinsella	s__Collinsella sp900544865	no	no	none
ntk_ykl40	2195_bin61		var_biomarker ~ dx	0.272186	0.12	2.26821	0.0233164	93.95	1.61	2023748	d__Bacteria	p__Actinomycetota	c__Coriobacteriia	o__Coriobacteriales	f__Coriobacteriaceae	g__Collinsella	s__Collinsella sp900544865	no	no	none
ntk_ykl40	2195_bin61		var_biomarker ~ mars_age	0.0278409	0.00484284	5.74888	8.98365248858113e-09	93.95	1.61	2023748	d__Bacteria	p__Actinomycetota	c__Coriobacteriia	o__Coriobacteriales	f__Coriobacteriaceae	g__Collinsella	s__Collinsella sp900544865	no	no	none
ntk_ykl40	2195_bin61		var_biomarker ~ apoe4	0.0039928	0.0632333	0.0631439	0.949652	93.95	1.61	2023748	d__Bacteria	p__Actinomycetota	c__Coriobacteriia	o__Coriobacteriales	f__Coriobacteriaceae	g__Collinsella	s__Collinsella sp900544865	no	no	none
ntk_ykl40	2195_bin61		var_biomarker ~ ntk_table	0.144786	0.0744284	1.9453	0.0517385	93.95	1.61	2023748	d__Bacteria	p__Actinomycetota	c__Coriobacteriia	o__Coriobacteriales	f__Coriobacteriaceae	g__Collinsella	s__Collinsella sp900544865	no	no	none
ntk_ykl40	2195_bin61		var_biomarker ~ bristol_type_1_7	0.00290683	0.0259827	0.111876	0.910922	93.95	1.61	2023748	d__Bacteria	p__Actinomycetota	c__Coriobacteriia	o__Coriobacteriales	f__Coriobacteriaceae	g__Collinsella	s__Collinsella sp900544865	no	no	none
ntk_ykl40	2195_bin83		var_biomarker ~ var_mb	-0.0323952	0.0455525	-0.711162	0.476984	91.61	1.59	2288458	d__Bacteria	p__Pseudomonadota	c__Gammaproteobacteria	o__Burkholderiales	f__Burkholderiaceae_A	g__Sutterella	s__Sutterella wadsworthensis	no	no	none
ntk_ykl40	2195_bin83		var_biomarker ~ sex	-0.175103	0.216617	-0.808353	0.418888	91.61	1.59	2288458	d__Bacteria	p__Pseudomonadota	c__Gammaproteobacteria	o__Burkholderiales	f__Burkholderiaceae_A	g__Sutterella	s__Sutterella wadsworthensis	no	no	none
ntk_ykl40	2195_bin83		var_biomarker ~ var_mb_by_sex	0.0743152	0.100524	0.739281	0.459737	91.61	1.59	2288458	d__Bacteria	p__Pseudomonadota	c__Gammaproteobacteria	o__Burkholderiales	f__Burkholderiaceae_A	g__Sutterella	s__Sutterella wadsworthensis	no	no	none
ntk_ykl40	2195_bin83		var_biomarker ~ dx	0.281913	0.11576	2.43532	0.0148786	91.61	1.59	2288458	d__Bacteria	p__Pseudomonadota	c__Gammaproteobacteria	o__Burkholderiales	f__Burkholderiaceae_A	g__Sutterella	s__Sutterella wadsworthensis	no	no	none
ntk_ykl40	2195_bin83		var_biomarker ~ mars_age	0.0277568	0.00470018	5.90548	3.51620577099254e-09	91.61	1.59	2288458	d__Bacteria	p__Pseudomonadota	c__Gammaproteobacteria	o__Burkholderiales	f__Burkholderiaceae_A	g__Sutterella	s__Sutterella wadsworthensis	no	no	none
ntk_ykl40	2195_bin83		var_biomarker ~ apoe4	-0.000287494	0.0608224	-0.00472678	0.996229	91.61	1.59	2288458	d__Bacteria	p__Pseudomonadota	c__Gammaproteobacteria	o__Burkholderiales	f__Burkholderiaceae_A	g__Sutterella	s__Sutterella wadsworthensis	no	no	none
ntk_ykl40	2195_bin83		var_biomarker ~ ntk_table	0.14642	0.0734989	1.99214	0.0463556	91.61	1.59	2288458	d__Bacteria	p__Pseudomonadota	c__Gammaproteobacteria	o__Burkholderiales	f__Burkholderiaceae_A	g__Sutterella	s__Sutterella wadsworthensis	no	no	none
ntk_ykl40	2195_bin83		var_biomarker ~ bristol_type_1_7	0.00359971	0.0261782	0.137508	0.890629	91.61	1.59	2288458	d__Bacteria	p__Pseudomonadota	c__Gammaproteobacteria	o__Burkholderiales	f__Burkholderiaceae_A	g__Sutterella	s__Sutterella wadsworthensis	no	no	none
ntk_ykl40	2195_bin97		var_biomarker ~ var_mb	-0.0145424	0.0163473	-0.889592	0.373685	97.9	1.17	2863136	d__Bacteria	p__Bacillota_A	c__Clostridia	o__Christensenellales	f__CAG-74	g__UBA11524	s__UBA11524 sp000437595	no	no	none
ntk_ykl40	2195_bin97		var_biomarker ~ sex	-0.0597591	0.0821854	-0.727125	0.467149	97.9	1.17	2863136	d__Bacteria	p__Bacillota_A	c__Clostridia	o__Christensenellales	f__CAG-74	g__UBA11524	s__UBA11524 sp000437595	no	no	none
ntk_ykl40	2195_bin97		var_biomarker ~ var_mb_by_sex	-0.0145093	0.0252917	-0.573677	0.566186	97.9	1.17	2863136	d__Bacteria	p__Bacillota_A	c__Clostridia	o__Christensenellales	f__CAG-74	g__UBA11524	s__UBA11524 sp000437595	no	no	none
ntk_ykl40	2195_bin97		var_biomarker ~ dx	0.25166	0.120678	2.08539	0.0370341	97.9	1.17	2863136	d__Bacteria	p__Bacillota_A	c__Clostridia	o__Christensenellales	f__CAG-74	g__UBA11524	s__UBA11524 sp000437595	no	no	none
ntk_ykl40	2195_bin97		var_biomarker ~ mars_age	0.0285993	0.00473268	6.04295	1.5132120001482e-09	97.9	1.17	2863136	d__Bacteria	p__Bacillota_A	c__Clostridia	o__Christensenellales	f__CAG-74	g__UBA11524	s__UBA11524 sp000437595	no	no	none
ntk_ykl40	2195_bin97		var_biomarker ~ apoe4	-0.00536142	0.0623048	-0.0860515	0.931426	97.9	1.17	2863136	d__Bacteria	p__Bacillota_A	c__Clostridia	o__Christensenellales	f__CAG-74	g__UBA11524	s__UBA11524 sp000437595	no	no	none
ntk_ykl40	2195_bin97		var_biomarker ~ ntk_table	0.137094	0.0729094	1.88034	0.0600617	97.9	1.17	2863136	d__Bacteria	p__Bacillota_A	c__Clostridia	o__Christensenellales	f__CAG-74	g__UBA11524	s__UBA11524 sp000437595	no	no	none
ntk_ykl40	2195_bin97		var_biomarker ~ bristol_type_1_7	0.00102423	0.0254097	0.0403086	0.967847	97.9	1.17	2863136	d__Bacteria	p__Bacillota_A	c__Clostridia	o__Christensenellales	f__CAG-74	g__UBA11524	s__UBA11524 sp000437595	no	no	none
ntk_ykl40	2196_bin36		var_biomarker ~ var_mb	-0.0326983	0.0391755	-0.834662	0.403908	98.39	0.81	2043691	d__Bacteria	p__Actinomycetota	c__Coriobacteriia	o__Coriobacteriales	f__Coriobacteriaceae	g__Collinsella	s__Collinsella sp018382125	no	no	none
ntk_ykl40	2196_bin36		var_biomarker ~ sex	-0.0366749	0.0629335	-0.582757	0.560057	98.39	0.81	2043691	d__Bacteria	p__Actinomycetota	c__Coriobacteriia	o__Coriobacteriales	f__Coriobacteriaceae	g__Collinsella	s__Collinsella sp018382125	no	no	none
ntk_ykl40	2196_bin36		var_biomarker ~ var_mb_by_sex	-0.037712	0.0507086	-0.743701	0.457058	98.39	0.81	2043691	d__Bacteria	p__Actinomycetota	c__Coriobacteriia	o__Coriobacteriales	f__Coriobacteriaceae	g__Collinsella	s__Collinsella sp018382125	no	no	none
ntk_ykl40	2196_bin36		var_biomarker ~ dx	0.252554	0.128041	1.97244	0.0485598	98.39	0.81	2043691	d__Bacteria	p__Actinomycetota	c__Coriobacteriia	o__Coriobacteriales	f__Coriobacteriaceae	g__Collinsella	s__Collinsella sp018382125	no	no	none
ntk_ykl40	2196_bin36		var_biomarker ~ mars_age	0.0273467	0.0047362	5.77396	7.74290298544145e-09	98.39	0.81	2043691	d__Bacteria	p__Actinomycetota	c__Coriobacteriia	o__Coriobacteriales	f__Coriobacteriaceae	g__Collinsella	s__Collinsella sp018382125	no	no	none
ntk_ykl40	2196_bin36		var_biomarker ~ apoe4	0.0118327	0.0600878	0.196924	0.843887	98.39	0.81	2043691	d__Bacteria	p__Actinomycetota	c__Coriobacteriia	o__Coriobacteriales	f__Coriobacteriaceae	g__Collinsella	s__Collinsella sp018382125	no	no	none
ntk_ykl40	2196_bin36		var_biomarker ~ ntk_table	0.152738	0.0706389	2.16223	0.0306005	98.39	0.81	2043691	d__Bacteria	p__Actinomycetota	c__Coriobacteriia	o__Coriobacteriales	f__Coriobacteriaceae	g__Collinsella	s__Collinsella sp018382125	no	no	none
ntk_ykl40	2196_bin36		var_biomarker ~ bristol_type_1_7	-0.000663986	0.02542	-0.0261206	0.979161	98.39	0.81	2043691	d__Bacteria	p__Actinomycetota	c__Coriobacteriia	o__Coriobacteriales	f__Coriobacteriaceae	g__Collinsella	s__Collinsella sp018382125	no	no	none
ntk_ykl40	2197_bin11		var_biomarker ~ var_mb	0.00987971	0.0174345	0.566676	0.570935	98.08	0.02	2683646	d__Bacteria	p__Bacteroidota	c__Bacteroidia	o__Bacteroidales	f__Rikenellaceae	g__Alistipes	s__Alistipes communis	yes	no	propionate
ntk_ykl40	2197_bin11		var_biomarker ~ sex	0.00113244	0.0857521	0.013206	0.989463	98.08	0.02	2683646	d__Bacteria	p__Bacteroidota	c__Bacteroidia	o__Bacteroidales	f__Rikenellaceae	g__Alistipes	s__Alistipes communis	yes	no	propionate
ntk_ykl40	2197_bin11		var_biomarker ~ var_mb_by_sex	-0.0105247	0.03261	-0.322745	0.746888	98.08	0.02	2683646	d__Bacteria	p__Bacteroidota	c__Bacteroidia	o__Bacteroidales	f__Rikenellaceae	g__Alistipes	s__Alistipes communis	yes	no	propionate
ntk_ykl40	2197_bin11		var_biomarker ~ dx	0.276135	0.115825	2.38407	0.0171222	98.08	0.02	2683646	d__Bacteria	p__Bacteroidota	c__Bacteroidia	o__Bacteroidales	f__Rikenellaceae	g__Alistipes	s__Alistipes communis	yes	no	propionate
ntk_ykl40	2197_bin11		var_biomarker ~ mars_age	0.0278369	0.0048651	5.72175	1.05434623254297e-08	98.08	0.02	2683646	d__Bacteria	p__Bacteroidota	c__Bacteroidia	o__Bacteroidales	f__Rikenellaceae	g__Alistipes	s__Alistipes communis	yes	no	propionate
ntk_ykl40	2197_bin11		var_biomarker ~ apoe4	-0.00405479	0.0621401	-0.0652524	0.947973	98.08	0.02	2683646	d__Bacteria	p__Bacteroidota	c__Bacteroidia	o__Bacteroidales	f__Rikenellaceae	g__Alistipes	s__Alistipes communis	yes	no	propionate
ntk_ykl40	2197_bin11		var_biomarker ~ ntk_table	0.145079	0.0751153	1.93142	0.0534312	98.08	0.02	2683646	d__Bacteria	p__Bacteroidota	c__Bacteroidia	o__Bacteroidales	f__Rikenellaceae	g__Alistipes	s__Alistipes communis	yes	no	propionate
ntk_ykl40	2197_bin11		var_biomarker ~ bristol_type_1_7	0.00470149	0.0260937	0.180177	0.857013	98.08	0.02	2683646	d__Bacteria	p__Bacteroidota	c__Bacteroidia	o__Bacteroidales	f__Rikenellaceae	g__Alistipes	s__Alistipes communis	yes	no	propionate
ntk_ykl40	2197_bin33		var_biomarker ~ var_mb	-0.0310501	0.0344663	-0.900883	0.367651	96.77	0.81	2071360	d__Bacteria	p__Actinomycetota	c__Coriobacteriia	o__Coriobacteriales	f__Coriobacteriaceae	g__Collinsella	s__	no	no	none
ntk_ykl40	2197_bin33		var_biomarker ~ sex	-0.0108317	0.0667929	-0.162168	0.871174	96.77	0.81	2071360	d__Bacteria	p__Actinomycetota	c__Coriobacteriia	o__Coriobacteriales	f__Coriobacteriaceae	g__Collinsella	s__	no	no	none
ntk_ykl40	2197_bin33		var_biomarker ~ var_mb_by_sex	-0.0300086	0.0491233	-0.610883	0.541277	96.77	0.81	2071360	d__Bacteria	p__Actinomycetota	c__Coriobacteriia	o__Coriobacteriales	f__Coriobacteriaceae	g__Collinsella	s__	no	no	none
ntk_ykl40	2197_bin33		var_biomarker ~ dx	0.267324	0.12668	2.11022	0.0348393	96.77	0.81	2071360	d__Bacteria	p__Actinomycetota	c__Coriobacteriia	o__Coriobacteriales	f__Coriobacteriaceae	g__Collinsella	s__	no	no	none
ntk_ykl40	2197_bin33		var_biomarker ~ mars_age	0.0280464	0.00486242	5.76799	8.02207833494606e-09	96.77	0.81	2071360	d__Bacteria	p__Actinomycetota	c__Coriobacteriia	o__Coriobacteriales	f__Coriobacteriaceae	g__Collinsella	s__	no	no	none
ntk_ykl40	2197_bin33		var_biomarker ~ apoe4	0.00337685	0.0602331	0.056063	0.955292	96.77	0.81	2071360	d__Bacteria	p__Actinomycetota	c__Coriobacteriia	o__Coriobacteriales	f__Coriobacteriaceae	g__Collinsella	s__	no	no	none
ntk_ykl40	2197_bin33		var_biomarker ~ ntk_table	0.151563	0.0732837	2.06816	0.0386247	96.77	0.81	2071360	d__Bacteria	p__Actinomycetota	c__Coriobacteriia	o__Coriobacteriales	f__Coriobacteriaceae	g__Collinsella	s__	no	no	none
ntk_ykl40	2197_bin33		var_biomarker ~ bristol_type_1_7	-0.000135883	0.025276	-0.00537597	0.995711	96.77	0.81	2071360	d__Bacteria	p__Actinomycetota	c__Coriobacteriia	o__Coriobacteriales	f__Coriobacteriaceae	g__Collinsella	s__	no	no	none
ntk_ykl40	2197_bin40		var_biomarker ~ var_mb	-0.00999993	0.014935	-0.669562	0.503137	99.62	0	2621499	d__Bacteria	p__Bacillota	c__Bacilli	o__Lactobacillales	f__Enterococcaceae	g__Enterococcus_B	s__Enterococcus_B lactis	no	no	none
ntk_ykl40	2197_bin40		var_biomarker ~ sex	-0.0316408	0.15091	-0.209666	0.833928	99.62	0	2621499	d__Bacteria	p__Bacillota	c__Bacilli	o__Lactobacillales	f__Enterococcaceae	g__Enterococcus_B	s__Enterococcus_B lactis	no	no	none
ntk_ykl40	2197_bin40		var_biomarker ~ var_mb_by_sex	-0.000526112	0.0412388	-0.0127577	0.989821	99.62	0	2621499	d__Bacteria	p__Bacillota	c__Bacilli	o__Lactobacillales	f__Enterococcaceae	g__Enterococcus_B	s__Enterococcus_B lactis	no	no	none
ntk_ykl40	2197_bin40		var_biomarker ~ dx	0.27797	0.118238	2.35094	0.0187262	99.62	0	2621499	d__Bacteria	p__Bacillota	c__Bacilli	o__Lactobacillales	f__Enterococcaceae	g__Enterococcus_B	s__Enterococcus_B lactis	no	no	none
ntk_ykl40	2197_bin40		var_biomarker ~ mars_age	0.0279091	0.00488001	5.71906	1.07117450465211e-08	99.62	0	2621499	d__Bacteria	p__Bacillota	c__Bacilli	o__Lactobacillales	f__Enterococcaceae	g__Enterococcus_B	s__Enterococcus_B lactis	no	no	none
ntk_ykl40	2197_bin40		var_biomarker ~ apoe4	-0.00520217	0.0636945	-0.0816738	0.934906	99.62	0	2621499	d__Bacteria	p__Bacillota	c__Bacilli	o__Lactobacillales	f__Enterococcaceae	g__Enterococcus_B	s__Enterococcus_B lactis	no	no	none
ntk_ykl40	2197_bin40		var_biomarker ~ ntk_table	0.150452	0.076723	1.96097	0.0498822	99.62	0	2621499	d__Bacteria	p__Bacillota	c__Bacilli	o__Lactobacillales	f__Enterococcaceae	g__Enterococcus_B	s__Enterococcus_B lactis	no	no	none
ntk_ykl40	2197_bin40		var_biomarker ~ bristol_type_1_7	0.00389506	0.0254727	0.152911	0.878468	99.62	0	2621499	d__Bacteria	p__Bacillota	c__Bacilli	o__Lactobacillales	f__Enterococcaceae	g__Enterococcus_B	s__Enterococcus_B lactis	no	no	none
ntk_ykl40	2197_bin59		var_biomarker ~ var_mb	0.00214395	0.0341945	0.0626988	0.950006	91.47	2.42	1467936	d__Archaea	p__Thermoplasmatota	c__Thermoplasmata	o__Methanomassiliicoccales	f__Methanomassiliicoccaceae	g__Methanomassiliicoccus_A	s__Methanomassiliicoccus_A sp905203995	no	no	none
ntk_ykl40	2197_bin59		var_biomarker ~ sex	0.0365944	0.111759	0.327439	0.743336	91.47	2.42	1467936	d__Archaea	p__Thermoplasmatota	c__Thermoplasmata	o__Methanomassiliicoccales	f__Methanomassiliicoccaceae	g__Methanomassiliicoccus_A	s__Methanomassiliicoccus_A sp905203995	no	no	none
ntk_ykl40	2197_bin59		var_biomarker ~ var_mb_by_sex	-0.0948998	0.121661	-0.780038	0.435369	91.47	2.42	1467936	d__Archaea	p__Thermoplasmatota	c__Thermoplasmata	o__Methanomassiliicoccales	f__Methanomassiliicoccaceae	g__Methanomassiliicoccus_A	s__Methanomassiliicoccus_A sp905203995	no	no	none
ntk_ykl40	2197_bin59		var_biomarker ~ dx	0.277965	0.120366	2.30933	0.0209251	91.47	2.42	1467936	d__Archaea	p__Thermoplasmatota	c__Thermoplasmata	o__Methanomassiliicoccales	f__Methanomassiliicoccaceae	g__Methanomassiliicoccus_A	s__Methanomassiliicoccus_A sp905203995	no	no	none
ntk_ykl40	2197_bin59		var_biomarker ~ mars_age	0.027814	0.0047167	5.89693	3.70333053112404e-09	91.47	2.42	1467936	d__Archaea	p__Thermoplasmatota	c__Thermoplasmata	o__Methanomassiliicoccales	f__Methanomassiliicoccaceae	g__Methanomassiliicoccus_A	s__Methanomassiliicoccus_A sp905203995	no	no	none
ntk_ykl40	2197_bin59		var_biomarker ~ apoe4	-0.00885012	0.059189	-0.149523	0.881141	91.47	2.42	1467936	d__Archaea	p__Thermoplasmatota	c__Thermoplasmata	o__Methanomassiliicoccales	f__Methanomassiliicoccaceae	g__Methanomassiliicoccus_A	s__Methanomassiliicoccus_A sp905203995	no	no	none
ntk_ykl40	2197_bin59		var_biomarker ~ ntk_table	0.137076	0.0760653	1.80208	0.0715329	91.47	2.42	1467936	d__Archaea	p__Thermoplasmatota	c__Thermoplasmata	o__Methanomassiliicoccales	f__Methanomassiliicoccaceae	g__Methanomassiliicoccus_A	s__Methanomassiliicoccus_A sp905203995	no	no	none
ntk_ykl40	2197_bin59		var_biomarker ~ bristol_type_1_7	0.00573209	0.0256675	0.223321	0.823286	91.47	2.42	1467936	d__Archaea	p__Thermoplasmatota	c__Thermoplasmata	o__Methanomassiliicoccales	f__Methanomassiliicoccaceae	g__Methanomassiliicoccus_A	s__Methanomassiliicoccus_A sp905203995	no	no	none
ntk_ykl40	2197_bin85		var_biomarker ~ var_mb	-0.0379074	0.055541	-0.682512	0.494915	91.61	2.01	2265772	d__Bacteria	p__Bacillota_A	c__Clostridia	o__Oscillospirales	f__Oscillospiraceae	g__Vescimonas	s__Vescimonas sp000435555	no	no	none
ntk_ykl40	2197_bin85		var_biomarker ~ sex	-0.168106	0.184223	-0.912514	0.361498	91.61	2.01	2265772	d__Bacteria	p__Bacillota_A	c__Clostridia	o__Oscillospirales	f__Oscillospiraceae	g__Vescimonas	s__Vescimonas sp000435555	no	no	none
ntk_ykl40	2197_bin85		var_biomarker ~ var_mb_by_sex	0.110492	0.124948	0.884299	0.376535	91.61	2.01	2265772	d__Bacteria	p__Bacillota_A	c__Clostridia	o__Oscillospirales	f__Oscillospiraceae	g__Vescimonas	s__Vescimonas sp000435555	no	no	none
ntk_ykl40	2197_bin85		var_biomarker ~ dx	0.265627	0.124334	2.13641	0.0326461	91.61	2.01	2265772	d__Bacteria	p__Bacillota_A	c__Clostridia	o__Oscillospirales	f__Oscillospiraceae	g__Vescimonas	s__Vescimonas sp000435555	no	no	none
ntk_ykl40	2197_bin85		var_biomarker ~ mars_age	0.0281839	0.00491042	5.73961	9.489562469156e-09	91.61	2.01	2265772	d__Bacteria	p__Bacillota_A	c__Clostridia	o__Oscillospirales	f__Oscillospiraceae	g__Vescimonas	s__Vescimonas sp000435555	no	no	none
ntk_ykl40	2197_bin85		var_biomarker ~ apoe4	-0.00797974	0.0628363	-0.126993	0.898946	91.61	2.01	2265772	d__Bacteria	p__Bacillota_A	c__Clostridia	o__Oscillospirales	f__Oscillospiraceae	g__Vescimonas	s__Vescimonas sp000435555	no	no	none
ntk_ykl40	2197_bin85		var_biomarker ~ ntk_table	0.149787	0.0776599	1.92876	0.0537611	91.61	2.01	2265772	d__Bacteria	p__Bacillota_A	c__Clostridia	o__Oscillospirales	f__Oscillospiraceae	g__Vescimonas	s__Vescimonas sp000435555	no	no	none
ntk_ykl40	2197_bin85		var_biomarker ~ bristol_type_1_7	0.00242449	0.024133	0.100464	0.919976	91.61	2.01	2265772	d__Bacteria	p__Bacillota_A	c__Clostridia	o__Oscillospirales	f__Oscillospiraceae	g__Vescimonas	s__Vescimonas sp000435555	no	no	none
ntk_ykl40	2198_bin100		var_biomarker ~ var_mb	0.0146222	0.0185574	0.787945	0.430729	95.48	0.71	2871300	d__Bacteria	p__Bacteroidota	c__Bacteroidia	o__Bacteroidales	f__UBA932	g__Cryptobacteroides	s__Cryptobacteroides sp000434935	no	no	none
ntk_ykl40	2198_bin100		var_biomarker ~ sex	-0.0672096	0.0925617	-0.726105	0.467774	95.48	0.71	2871300	d__Bacteria	p__Bacteroidota	c__Bacteroidia	o__Bacteroidales	f__UBA932	g__Cryptobacteroides	s__Cryptobacteroides sp000434935	no	no	none
ntk_ykl40	2198_bin100		var_biomarker ~ var_mb_by_sex	-0.0176184	0.0304413	-0.578767	0.562747	95.48	0.71	2871300	d__Bacteria	p__Bacteroidota	c__Bacteroidia	o__Bacteroidales	f__UBA932	g__Cryptobacteroides	s__Cryptobacteroides sp000434935	no	no	none
ntk_ykl40	2198_bin100		var_biomarker ~ dx	0.282393	0.118077	2.39161	0.0167747	95.48	0.71	2871300	d__Bacteria	p__Bacteroidota	c__Bacteroidia	o__Bacteroidales	f__UBA932	g__Cryptobacteroides	s__Cryptobacteroides sp000434935	no	no	none
ntk_ykl40	2198_bin100		var_biomarker ~ mars_age	0.0280221	0.00480571	5.831	5.50971335222528e-09	95.48	0.71	2871300	d__Bacteria	p__Bacteroidota	c__Bacteroidia	o__Bacteroidales	f__UBA932	g__Cryptobacteroides	s__Cryptobacteroides sp000434935	no	no	none
ntk_ykl40	2198_bin100		var_biomarker ~ apoe4	-0.0015499	0.0624457	-0.02482	0.980199	95.48	0.71	2871300	d__Bacteria	p__Bacteroidota	c__Bacteroidia	o__Bacteroidales	f__UBA932	g__Cryptobacteroides	s__Cryptobacteroides sp000434935	no	no	none
ntk_ykl40	2198_bin100		var_biomarker ~ ntk_table	0.144472	0.0779343	1.85376	0.0637732	95.48	0.71	2871300	d__Bacteria	p__Bacteroidota	c__Bacteroidia	o__Bacteroidales	f__UBA932	g__Cryptobacteroides	s__Cryptobacteroides sp000434935	no	no	none
ntk_ykl40	2198_bin100		var_biomarker ~ bristol_type_1_7	0.002335	0.0252474	0.092485	0.926313	95.48	0.71	2871300	d__Bacteria	p__Bacteroidota	c__Bacteroidia	o__Bacteroidales	f__UBA932	g__Cryptobacteroides	s__Cryptobacteroides sp000434935	no	no	none
ntk_ykl40	2198_bin102		var_biomarker ~ var_mb	-0.0665832	0.0332235	-2.0041	0.0450596	92.77	2.04	2314779	d__Bacteria	p__Bacillota_A	c__Clostridia	o__Oscillospirales	f__Ruminococcaceae	g__Gemmiger	s__Gemmiger sp900540595	no	no	none
ntk_ykl40	2198_bin102		var_biomarker ~ sex	-0.0121237	0.0837055	-0.144837	0.884839	92.77	2.04	2314779	d__Bacteria	p__Bacillota_A	c__Clostridia	o__Oscillospirales	f__Ruminococcaceae	g__Gemmiger	s__Gemmiger sp900540595	no	no	none
ntk_ykl40	2198_bin102		var_biomarker ~ var_mb_by_sex	0.0128336	0.0408476	0.314182	0.753383	92.77	2.04	2314779	d__Bacteria	p__Bacillota_A	c__Clostridia	o__Oscillospirales	f__Ruminococcaceae	g__Gemmiger	s__Gemmiger sp900540595	no	no	none
ntk_ykl40	2198_bin102		var_biomarker ~ dx	0.275308	0.115262	2.38854	0.0169155	92.77	2.04	2314779	d__Bacteria	p__Bacillota_A	c__Clostridia	o__Oscillospirales	f__Ruminococcaceae	g__Gemmiger	s__Gemmiger sp900540595	no	no	none
ntk_ykl40	2198_bin102		var_biomarker ~ mars_age	0.0267589	0.00446675	5.99069	2.08947859015041e-09	92.77	2.04	2314779	d__Bacteria	p__Bacillota_A	c__Clostridia	o__Oscillospirales	f__Ruminococcaceae	g__Gemmiger	s__Gemmiger sp900540595	no	no	none
ntk_ykl40	2198_bin102		var_biomarker ~ apoe4	0.0153337	0.0600508	0.255346	0.798456	92.77	2.04	2314779	d__Bacteria	p__Bacillota_A	c__Clostridia	o__Oscillospirales	f__Ruminococcaceae	g__Gemmiger	s__Gemmiger sp900540595	no	no	none
ntk_ykl40	2198_bin102		var_biomarker ~ ntk_table	0.157308	0.0758079	2.07509	0.0379781	92.77	2.04	2314779	d__Bacteria	p__Bacillota_A	c__Clostridia	o__Oscillospirales	f__Ruminococcaceae	g__Gemmiger	s__Gemmiger sp900540595	no	no	none
ntk_ykl40	2198_bin102		var_biomarker ~ bristol_type_1_7	0.00496263	0.0254033	0.195354	0.845116	92.77	2.04	2314779	d__Bacteria	p__Bacillota_A	c__Clostridia	o__Oscillospirales	f__Ruminococcaceae	g__Gemmiger	s__Gemmiger sp900540595	no	no	none
ntk_ykl40	2198_bin14		var_biomarker ~ var_mb	0.00326228	0.0177668	0.183617	0.854314	91.57	1.12	1155383	d__Bacteria	p__Bacillota	c__Bacilli	o__RF39	f__UBA660	g__CAG-628	s__CAG-628 sp000438415	no	no	none
ntk_ykl40	2198_bin14		var_biomarker ~ sex	-0.179492	0.106683	-1.68248	0.0924762	91.57	1.12	1155383	d__Bacteria	p__Bacillota	c__Bacilli	o__RF39	f__UBA660	g__CAG-628	s__CAG-628 sp000438415	no	no	none
ntk_ykl40	2198_bin14		var_biomarker ~ var_mb_by_sex	-0.050182	0.0311104	-1.61303	0.106738	91.57	1.12	1155383	d__Bacteria	p__Bacillota	c__Bacilli	o__RF39	f__UBA660	g__CAG-628	s__CAG-628 sp000438415	no	no	none
ntk_ykl40	2198_bin14		var_biomarker ~ dx	0.284496	0.109076	2.60823	0.00910118	91.57	1.12	1155383	d__Bacteria	p__Bacillota	c__Bacilli	o__RF39	f__UBA660	g__CAG-628	s__CAG-628 sp000438415	no	no	none
ntk_ykl40	2198_bin14		var_biomarker ~ mars_age	0.0284262	0.00491854	5.77941	7.49647877107407e-09	91.57	1.12	1155383	d__Bacteria	p__Bacillota	c__Bacilli	o__RF39	f__UBA660	g__CAG-628	s__CAG-628 sp000438415	no	no	none
ntk_ykl40	2198_bin14		var_biomarker ~ apoe4	-0.00498122	0.0620113	-0.0803275	0.935977	91.57	1.12	1155383	d__Bacteria	p__Bacillota	c__Bacilli	o__RF39	f__UBA660	g__CAG-628	s__CAG-628 sp000438415	no	no	none
ntk_ykl40	2198_bin14		var_biomarker ~ ntk_table	0.138955	0.0738878	1.88062	0.0600237	91.57	1.12	1155383	d__Bacteria	p__Bacillota	c__Bacilli	o__RF39	f__UBA660	g__CAG-628	s__CAG-628 sp000438415	no	no	none
ntk_ykl40	2198_bin14		var_biomarker ~ bristol_type_1_7	0.00147604	0.025839	0.0571247	0.954446	91.57	1.12	1155383	d__Bacteria	p__Bacillota	c__Bacilli	o__RF39	f__UBA660	g__CAG-628	s__CAG-628 sp000438415	no	no	none
ntk_ykl40	2198_bin22		var_biomarker ~ var_mb	-0.0550903	0.0258024	-2.13508	0.0327543	90.27	0.67	1906988	d__Bacteria	p__Bacillota_A	c__Clostridia	o__Oscillospirales	f__Oscillospiraceae	g__F23-B02	s__F23-B02 sp001916715	no	no	none
ntk_ykl40	2198_bin22		var_biomarker ~ sex	0.00860316	0.0631057	0.136329	0.891561	90.27	0.67	1906988	d__Bacteria	p__Bacillota_A	c__Clostridia	o__Oscillospirales	f__Oscillospiraceae	g__F23-B02	s__F23-B02 sp001916715	no	no	none
ntk_ykl40	2198_bin22		var_biomarker ~ var_mb_by_sex	0.0256805	0.036372	0.706052	0.480156	90.27	0.67	1906988	d__Bacteria	p__Bacillota_A	c__Clostridia	o__Oscillospirales	f__Oscillospiraceae	g__F23-B02	s__F23-B02 sp001916715	no	no	none
ntk_ykl40	2198_bin22		var_biomarker ~ dx	0.242356	0.124386	1.94842	0.0513649	90.27	0.67	1906988	d__Bacteria	p__Bacillota_A	c__Clostridia	o__Oscillospirales	f__Oscillospiraceae	g__F23-B02	s__F23-B02 sp001916715	no	no	none
ntk_ykl40	2198_bin22		var_biomarker ~ mars_age	0.0288335	0.00473897	6.08434	1.16973652986019e-09	90.27	0.67	1906988	d__Bacteria	p__Bacillota_A	c__Clostridia	o__Oscillospirales	f__Oscillospiraceae	g__F23-B02	s__F23-B02 sp001916715	no	no	none
ntk_ykl40	2198_bin22		var_biomarker ~ apoe4	-0.0152429	0.0605843	-0.251598	0.801352	90.27	0.67	1906988	d__Bacteria	p__Bacillota_A	c__Clostridia	o__Oscillospirales	f__Oscillospiraceae	g__F23-B02	s__F23-B02 sp001916715	no	no	none
ntk_ykl40	2198_bin22		var_biomarker ~ ntk_table	0.138594	0.0725489	1.91036	0.0560874	90.27	0.67	1906988	d__Bacteria	p__Bacillota_A	c__Clostridia	o__Oscillospirales	f__Oscillospiraceae	g__F23-B02	s__F23-B02 sp001916715	no	no	none
ntk_ykl40	2198_bin22		var_biomarker ~ bristol_type_1_7	0.000400066	0.024552	0.0162946	0.986999	90.27	0.67	1906988	d__Bacteria	p__Bacillota_A	c__Clostridia	o__Oscillospirales	f__Oscillospiraceae	g__F23-B02	s__F23-B02 sp001916715	no	no	none
ntk_ykl40	2198_bin88		var_biomarker ~ var_mb	-0.0568997	0.0448136	-1.2697	0.204192	97.09	0	2258607	d__Bacteria	p__Bacillota_A	c__Clostridia	o__Oscillospirales	f__Acutalibacteraceae	g__CAG-488	s__CAG-488 sp000434055	no	no	none
ntk_ykl40	2198_bin88		var_biomarker ~ sex	-0.0587744	0.0753368	-0.780155	0.4353	97.09	0	2258607	d__Bacteria	p__Bacillota_A	c__Clostridia	o__Oscillospirales	f__Acutalibacteraceae	g__CAG-488	s__CAG-488 sp000434055	no	no	none
ntk_ykl40	2198_bin88		var_biomarker ~ var_mb_by_sex	0.095791	0.0804172	1.19118	0.233584	97.09	0	2258607	d__Bacteria	p__Bacillota_A	c__Clostridia	o__Oscillospirales	f__Acutalibacteraceae	g__CAG-488	s__CAG-488 sp000434055	no	no	none
ntk_ykl40	2198_bin88		var_biomarker ~ dx	0.266581	0.12599	2.1159	0.0343533	97.09	0	2258607	d__Bacteria	p__Bacillota_A	c__Clostridia	o__Oscillospirales	f__Acutalibacteraceae	g__CAG-488	s__CAG-488 sp000434055	no	no	none
ntk_ykl40	2198_bin88		var_biomarker ~ mars_age	0.0283216	0.0048444	5.84626	5.02760277854009e-09	97.09	0	2258607	d__Bacteria	p__Bacillota_A	c__Clostridia	o__Oscillospirales	f__Acutalibacteraceae	g__CAG-488	s__CAG-488 sp000434055	no	no	none
ntk_ykl40	2198_bin88		var_biomarker ~ apoe4	-0.00158169	0.0614683	-0.0257318	0.979471	97.09	0	2258607	d__Bacteria	p__Bacillota_A	c__Clostridia	o__Oscillospirales	f__Acutalibacteraceae	g__CAG-488	s__CAG-488 sp000434055	no	no	none
ntk_ykl40	2198_bin88		var_biomarker ~ ntk_table	0.143661	0.0742019	1.93608	0.0528574	97.09	0	2258607	d__Bacteria	p__Bacillota_A	c__Clostridia	o__Oscillospirales	f__Acutalibacteraceae	g__CAG-488	s__CAG-488 sp000434055	no	no	none
ntk_ykl40	2198_bin88		var_biomarker ~ bristol_type_1_7	0.00293755	0.0249214	0.117873	0.906169	97.09	0	2258607	d__Bacteria	p__Bacillota_A	c__Clostridia	o__Oscillospirales	f__Acutalibacteraceae	g__CAG-488	s__CAG-488 sp000434055	no	no	none
ntk_ykl40	2201_bin17		var_biomarker ~ var_mb	0.0127988	0.0261997	0.48851	0.625189	99.33	0	2616441	d__Bacteria	p__Bacillota_A	c__Clostridia	o__Lachnospirales	f__Lachnospiraceae	g__Coprococcus	s__Coprococcus sp000154245	no	no	none
ntk_ykl40	2201_bin17		var_biomarker ~ sex	-0.0268681	0.0652066	-0.412045	0.680306	99.33	0	2616441	d__Bacteria	p__Bacillota_A	c__Clostridia	o__Lachnospirales	f__Lachnospiraceae	g__Coprococcus	s__Coprococcus sp000154245	no	no	none
ntk_ykl40	2201_bin17		var_biomarker ~ var_mb_by_sex	0.0371679	0.0630266	0.589717	0.55538	99.33	0	2616441	d__Bacteria	p__Bacillota_A	c__Clostridia	o__Lachnospirales	f__Lachnospiraceae	g__Coprococcus	s__Coprococcus sp000154245	no	no	none
ntk_ykl40	2201_bin17		var_biomarker ~ dx	0.286551	0.117367	2.44148	0.0146271	99.33	0	2616441	d__Bacteria	p__Bacillota_A	c__Clostridia	o__Lachnospirales	f__Lachnospiraceae	g__Coprococcus	s__Coprococcus sp000154245	no	no	none
ntk_ykl40	2201_bin17		var_biomarker ~ mars_age	0.0275414	0.00478751	5.75275	8.78033978857218e-09	99.33	0	2616441	d__Bacteria	p__Bacillota_A	c__Clostridia	o__Lachnospirales	f__Lachnospiraceae	g__Coprococcus	s__Coprococcus sp000154245	no	no	none
ntk_ykl40	2201_bin17		var_biomarker ~ apoe4	-0.00732055	0.0607656	-0.120472	0.904109	99.33	0	2616441	d__Bacteria	p__Bacillota_A	c__Clostridia	o__Lachnospirales	f__Lachnospiraceae	g__Coprococcus	s__Coprococcus sp000154245	no	no	none
ntk_ykl40	2201_bin17		var_biomarker ~ ntk_table	0.14587	0.0735768	1.98255	0.0474176	99.33	0	2616441	d__Bacteria	p__Bacillota_A	c__Clostridia	o__Lachnospirales	f__Lachnospiraceae	g__Coprococcus	s__Coprococcus sp000154245	no	no	none
ntk_ykl40	2201_bin17		var_biomarker ~ bristol_type_1_7	0.00115592	0.0254898	0.0453484	0.96383	99.33	0	2616441	d__Bacteria	p__Bacillota_A	c__Clostridia	o__Lachnospirales	f__Lachnospiraceae	g__Coprococcus	s__Coprococcus sp000154245	no	no	none
ntk_ykl40	2201_bin6		var_biomarker ~ var_mb	0.013323	0.0147212	0.905023	0.365453	92.8	4.73	3003369	d__Bacteria	p__Bacteroidota	c__Bacteroidia	o__Bacteroidales	f__Bacteroidaceae	g__Prevotella	s__Prevotella sp900313215	no	no	none
ntk_ykl40	2201_bin6		var_biomarker ~ sex	-0.0304933	0.0684175	-0.445695	0.655817	92.8	4.73	3003369	d__Bacteria	p__Bacteroidota	c__Bacteroidia	o__Bacteroidales	f__Bacteroidaceae	g__Prevotella	s__Prevotella sp900313215	no	no	none
ntk_ykl40	2201_bin6		var_biomarker ~ var_mb_by_sex	-0.0040301	0.0243176	-0.165728	0.868371	92.8	4.73	3003369	d__Bacteria	p__Bacteroidota	c__Bacteroidia	o__Bacteroidales	f__Bacteroidaceae	g__Prevotella	s__Prevotella sp900313215	no	no	none
ntk_ykl40	2201_bin6		var_biomarker ~ dx	0.28141	0.110933	2.53676	0.0111885	92.8	4.73	3003369	d__Bacteria	p__Bacteroidota	c__Bacteroidia	o__Bacteroidales	f__Bacteroidaceae	g__Prevotella	s__Prevotella sp900313215	no	no	none
ntk_ykl40	2201_bin6		var_biomarker ~ mars_age	0.028913	0.00492225	5.87394	4.25568136286358e-09	92.8	4.73	3003369	d__Bacteria	p__Bacteroidota	c__Bacteroidia	o__Bacteroidales	f__Bacteroidaceae	g__Prevotella	s__Prevotella sp900313215	no	no	none
ntk_ykl40	2201_bin6		var_biomarker ~ apoe4	0.00106767	0.0615556	0.0173448	0.986162	92.8	4.73	3003369	d__Bacteria	p__Bacteroidota	c__Bacteroidia	o__Bacteroidales	f__Bacteroidaceae	g__Prevotella	s__Prevotella sp900313215	no	no	none
ntk_ykl40	2201_bin6		var_biomarker ~ ntk_table	0.153875	0.0771951	1.99333	0.0462258	92.8	4.73	3003369	d__Bacteria	p__Bacteroidota	c__Bacteroidia	o__Bacteroidales	f__Bacteroidaceae	g__Prevotella	s__Prevotella sp900313215	no	no	none
ntk_ykl40	2201_bin6		var_biomarker ~ bristol_type_1_7	0.000423472	0.0252635	0.0167622	0.986626	92.8	4.73	3003369	d__Bacteria	p__Bacteroidota	c__Bacteroidia	o__Bacteroidales	f__Bacteroidaceae	g__Prevotella	s__Prevotella sp900313215	no	no	none
ntk_ykl40	2201_bin64		var_biomarker ~ var_mb	-0.00977262	0.0142363	-0.68646	0.492423	94.99	0.25	4605690	d__Bacteria	p__Pseudomonadota	c__Gammaproteobacteria	o__Enterobacterales	f__Enterobacteriaceae	g__Klebsiella	s__Klebsiella pneumoniae	no	no	none
ntk_ykl40	2201_bin64		var_biomarker ~ sex	0.173814	0.143589	1.2105	0.226087	94.99	0.25	4605690	d__Bacteria	p__Pseudomonadota	c__Gammaproteobacteria	o__Enterobacterales	f__Enterobacteriaceae	g__Klebsiella	s__Klebsiella pneumoniae	no	no	none
ntk_ykl40	2201_bin64		var_biomarker ~ var_mb_by_sex	0.0521875	0.0320636	1.62762	0.103605	94.99	0.25	4605690	d__Bacteria	p__Pseudomonadota	c__Gammaproteobacteria	o__Enterobacterales	f__Enterobacteriaceae	g__Klebsiella	s__Klebsiella pneumoniae	no	no	none
ntk_ykl40	2201_bin64		var_biomarker ~ dx	0.339252	0.115714	2.93181	0.00336988	94.99	0.25	4605690	d__Bacteria	p__Pseudomonadota	c__Gammaproteobacteria	o__Enterobacterales	f__Enterobacteriaceae	g__Klebsiella	s__Klebsiella pneumoniae	no	no	none
ntk_ykl40	2201_bin64		var_biomarker ~ mars_age	0.0272139	0.00466441	5.83438	5.39915578912087e-09	94.99	0.25	4605690	d__Bacteria	p__Pseudomonadota	c__Gammaproteobacteria	o__Enterobacterales	f__Enterobacteriaceae	g__Klebsiella	s__Klebsiella pneumoniae	no	no	none
ntk_ykl40	2201_bin64		var_biomarker ~ apoe4	-0.0211134	0.0600088	-0.351838	0.724959	94.99	0.25	4605690	d__Bacteria	p__Pseudomonadota	c__Gammaproteobacteria	o__Enterobacterales	f__Enterobacteriaceae	g__Klebsiella	s__Klebsiella pneumoniae	no	no	none
ntk_ykl40	2201_bin64		var_biomarker ~ ntk_table	0.139344	0.0725753	1.91999	0.0548597	94.99	0.25	4605690	d__Bacteria	p__Pseudomonadota	c__Gammaproteobacteria	o__Enterobacterales	f__Enterobacteriaceae	g__Klebsiella	s__Klebsiella pneumoniae	no	no	none
ntk_ykl40	2201_bin64		var_biomarker ~ bristol_type_1_7	-0.0015219	0.0253002	-0.0601537	0.952033	94.99	0.25	4605690	d__Bacteria	p__Pseudomonadota	c__Gammaproteobacteria	o__Enterobacterales	f__Enterobacteriaceae	g__Klebsiella	s__Klebsiella pneumoniae	no	no	none
ntk_ykl40	2202_bin21		var_biomarker ~ var_mb	0.130024	0.0635526	2.04593	0.0407634	96.39	0.23	2191743	d__Bacteria	p__Bacillota_A	c__Clostridia	o__Oscillospirales	f__Ruminococcaceae	g__Faecalibacterium	s__Faecalibacterium longum	no	yes	butyrate
ntk_ykl40	2202_bin21		var_biomarker ~ sex	0.0363048	0.0828595	0.438149	0.661278	96.39	0.23	2191743	d__Bacteria	p__Bacillota_A	c__Clostridia	o__Oscillospirales	f__Ruminococcaceae	g__Faecalibacterium	s__Faecalibacterium longum	no	yes	butyrate
ntk_ykl40	2202_bin21		var_biomarker ~ var_mb_by_sex	-0.0763185	0.0753756	-1.01251	0.311294	96.39	0.23	2191743	d__Bacteria	p__Bacillota_A	c__Clostridia	o__Oscillospirales	f__Ruminococcaceae	g__Faecalibacterium	s__Faecalibacterium longum	no	yes	butyrate
ntk_ykl40	2202_bin21		var_biomarker ~ dx	0.262865	0.110335	2.38242	0.0171991	96.39	0.23	2191743	d__Bacteria	p__Bacillota_A	c__Clostridia	o__Oscillospirales	f__Ruminococcaceae	g__Faecalibacterium	s__Faecalibacterium longum	no	yes	butyrate
ntk_ykl40	2202_bin21		var_biomarker ~ mars_age	0.0287226	0.00467792	6.14004	8.2498852194135e-10	96.39	0.23	2191743	d__Bacteria	p__Bacillota_A	c__Clostridia	o__Oscillospirales	f__Ruminococcaceae	g__Faecalibacterium	s__Faecalibacterium longum	no	yes	butyrate
ntk_ykl40	2202_bin21		var_biomarker ~ apoe4	-0.00633481	0.061949	-0.102258	0.918552	96.39	0.23	2191743	d__Bacteria	p__Bacillota_A	c__Clostridia	o__Oscillospirales	f__Ruminococcaceae	g__Faecalibacterium	s__Faecalibacterium longum	no	yes	butyrate
ntk_ykl40	2202_bin21		var_biomarker ~ ntk_table	0.151906	0.0675778	2.24786	0.0245849	96.39	0.23	2191743	d__Bacteria	p__Bacillota_A	c__Clostridia	o__Oscillospirales	f__Ruminococcaceae	g__Faecalibacterium	s__Faecalibacterium longum	no	yes	butyrate
ntk_ykl40	2202_bin21		var_biomarker ~ bristol_type_1_7	-0.0189286	0.0268145	-0.705909	0.480245	96.39	0.23	2191743	d__Bacteria	p__Bacillota_A	c__Clostridia	o__Oscillospirales	f__Ruminococcaceae	g__Faecalibacterium	s__Faecalibacterium longum	no	yes	butyrate
ntk_ykl40	2202_bin39		var_biomarker ~ var_mb	0.0149431	0.0305047	0.48986	0.624233	97.16	0.17	2166446	d__Bacteria	p__Bacillota_A	c__Clostridia	o__Oscillospirales	f__Ruminococcaceae	g__Faecalibacterium	s__Faecalibacterium sp900539945	no	yes	butyrate
ntk_ykl40	2202_bin39		var_biomarker ~ sex	-0.00730266	0.109547	-0.0666625	0.94685	97.16	0.17	2166446	d__Bacteria	p__Bacillota_A	c__Clostridia	o__Oscillospirales	f__Ruminococcaceae	g__Faecalibacterium	s__Faecalibacterium sp900539945	no	yes	butyrate
ntk_ykl40	2202_bin39		var_biomarker ~ var_mb_by_sex	-0.010743	0.0437036	-0.245816	0.805825	97.16	0.17	2166446	d__Bacteria	p__Bacillota_A	c__Clostridia	o__Oscillospirales	f__Ruminococcaceae	g__Faecalibacterium	s__Faecalibacterium sp900539945	no	yes	butyrate
ntk_ykl40	2202_bin39		var_biomarker ~ dx	0.275632	0.114714	2.40278	0.0162711	97.16	0.17	2166446	d__Bacteria	p__Bacillota_A	c__Clostridia	o__Oscillospirales	f__Ruminococcaceae	g__Faecalibacterium	s__Faecalibacterium sp900539945	no	yes	butyrate
ntk_ykl40	2202_bin39		var_biomarker ~ mars_age	0.0283619	0.00457242	6.20282	5.54592149981659e-10	97.16	0.17	2166446	d__Bacteria	p__Bacillota_A	c__Clostridia	o__Oscillospirales	f__Ruminococcaceae	g__Faecalibacterium	s__Faecalibacterium sp900539945	no	yes	butyrate
ntk_ykl40	2202_bin39		var_biomarker ~ apoe4	-0.00639741	0.0603032	-0.106087	0.915513	97.16	0.17	2166446	d__Bacteria	p__Bacillota_A	c__Clostridia	o__Oscillospirales	f__Ruminococcaceae	g__Faecalibacterium	s__Faecalibacterium sp900539945	no	yes	butyrate
ntk_ykl40	2202_bin39		var_biomarker ~ ntk_table	0.145219	0.0727159	1.99707	0.0458177	97.16	0.17	2166446	d__Bacteria	p__Bacillota_A	c__Clostridia	o__Oscillospirales	f__Ruminococcaceae	g__Faecalibacterium	s__Faecalibacterium sp900539945	no	yes	butyrate
ntk_ykl40	2202_bin39		var_biomarker ~ bristol_type_1_7	0.00210289	0.0273747	0.0768189	0.938768	97.16	0.17	2166446	d__Bacteria	p__Bacillota_A	c__Clostridia	o__Oscillospirales	f__Ruminococcaceae	g__Faecalibacterium	s__Faecalibacterium sp900539945	no	yes	butyrate
ntk_ykl40	2202_bin84		var_biomarker ~ var_mb	-0.0306481	0.0173671	-1.76472	0.077611	96.77	0.81	2119331	d__Bacteria	p__Actinomycetota	c__Coriobacteriia	o__Coriobacteriales	f__Coriobacteriaceae	g__Collinsella	s__Collinsella aerofaciens_J	no	no	none
ntk_ykl40	2202_bin84		var_biomarker ~ sex	0.0106304	0.0672286	0.158123	0.87436	96.77	0.81	2119331	d__Bacteria	p__Actinomycetota	c__Coriobacteriia	o__Coriobacteriales	f__Coriobacteriaceae	g__Collinsella	s__Collinsella aerofaciens_J	no	no	none
ntk_ykl40	2202_bin84		var_biomarker ~ var_mb_by_sex	-0.00809938	0.026242	-0.308642	0.757594	96.77	0.81	2119331	d__Bacteria	p__Actinomycetota	c__Coriobacteriia	o__Coriobacteriales	f__Coriobacteriaceae	g__Collinsella	s__Collinsella aerofaciens_J	no	no	none
ntk_ykl40	2202_bin84		var_biomarker ~ dx	0.241753	0.107577	2.24726	0.0246232	96.77	0.81	2119331	d__Bacteria	p__Actinomycetota	c__Coriobacteriia	o__Coriobacteriales	f__Coriobacteriaceae	g__Collinsella	s__Collinsella aerofaciens_J	no	no	none
ntk_ykl40	2202_bin84		var_biomarker ~ mars_age	0.0282111	0.00489677	5.76116	8.35354785344578e-09	96.77	0.81	2119331	d__Bacteria	p__Actinomycetota	c__Coriobacteriia	o__Coriobacteriales	f__Coriobacteriaceae	g__Collinsella	s__Collinsella aerofaciens_J	no	no	none
ntk_ykl40	2202_bin84		var_biomarker ~ apoe4	0.016315	0.0604419	0.269929	0.787215	96.77	0.81	2119331	d__Bacteria	p__Actinomycetota	c__Coriobacteriia	o__Coriobacteriales	f__Coriobacteriaceae	g__Collinsella	s__Collinsella aerofaciens_J	no	no	none
ntk_ykl40	2202_bin84		var_biomarker ~ ntk_table	0.146161	0.0712015	2.05277	0.0400944	96.77	0.81	2119331	d__Bacteria	p__Actinomycetota	c__Coriobacteriia	o__Coriobacteriales	f__Coriobacteriaceae	g__Collinsella	s__Collinsella aerofaciens_J	no	no	none
ntk_ykl40	2202_bin84		var_biomarker ~ bristol_type_1_7	-0.00552922	0.0252549	-0.218936	0.8267	96.77	0.81	2119331	d__Bacteria	p__Actinomycetota	c__Coriobacteriia	o__Coriobacteriales	f__Coriobacteriaceae	g__Collinsella	s__Collinsella aerofaciens_J	no	no	none
ntk_ykl40	2204_bin110		var_biomarker ~ var_mb	-0.034009	0.0208803	-1.62876	0.103364	92.45	1.26	1989743	d__Bacteria	p__Bacillota	c__Bacilli	o__Erysipelotrichales	f__Erysipelotrichaceae	g__Merdibacter	s__Merdibacter sp900759455	no	no	none
ntk_ykl40	2204_bin110		var_biomarker ~ sex	-0.0525433	0.0609986	-0.861385	0.389026	92.45	1.26	1989743	d__Bacteria	p__Bacillota	c__Bacilli	o__Erysipelotrichales	f__Erysipelotrichaceae	g__Merdibacter	s__Merdibacter sp900759455	no	no	none
ntk_ykl40	2204_bin110		var_biomarker ~ var_mb_by_sex	-0.0336293	0.0438115	-0.767591	0.44273	92.45	1.26	1989743	d__Bacteria	p__Bacillota	c__Bacilli	o__Erysipelotrichales	f__Erysipelotrichaceae	g__Merdibacter	s__Merdibacter sp900759455	no	no	none
ntk_ykl40	2204_bin110		var_biomarker ~ dx	0.283539	0.113105	2.50685	0.0121811	92.45	1.26	1989743	d__Bacteria	p__Bacillota	c__Bacilli	o__Erysipelotrichales	f__Erysipelotrichaceae	g__Merdibacter	s__Merdibacter sp900759455	no	no	none
ntk_ykl40	2204_bin110		var_biomarker ~ mars_age	0.028196	0.00502235	5.61411	1.97570937388036e-08	92.45	1.26	1989743	d__Bacteria	p__Bacillota	c__Bacilli	o__Erysipelotrichales	f__Erysipelotrichaceae	g__Merdibacter	s__Merdibacter sp900759455	no	no	none
ntk_ykl40	2204_bin110		var_biomarker ~ apoe4	0.00318108	0.0627005	0.0507345	0.959537	92.45	1.26	1989743	d__Bacteria	p__Bacillota	c__Bacilli	o__Erysipelotrichales	f__Erysipelotrichaceae	g__Merdibacter	s__Merdibacter sp900759455	no	no	none
ntk_ykl40	2204_bin110		var_biomarker ~ ntk_table	0.136838	0.0732526	1.86802	0.0617591	92.45	1.26	1989743	d__Bacteria	p__Bacillota	c__Bacilli	o__Erysipelotrichales	f__Erysipelotrichaceae	g__Merdibacter	s__Merdibacter sp900759455	no	no	none
ntk_ykl40	2204_bin110		var_biomarker ~ bristol_type_1_7	0.00359517	0.0244678	0.146935	0.883183	92.45	1.26	1989743	d__Bacteria	p__Bacillota	c__Bacilli	o__Erysipelotrichales	f__Erysipelotrichaceae	g__Merdibacter	s__Merdibacter sp900759455	no	no	none
ntk_ykl40	2204_bin15		var_biomarker ~ var_mb	0.032165	0.0191675	1.6781	0.0933277	95.58	0	2182567	d__Bacteria	p__Bacillota_A	c__Clostridia	o__Oscillospirales	f__Ruminococcaceae	g__Ruminococcus_F	s__Ruminococcus_F champanellensis	no	no	none
ntk_ykl40	2204_bin15		var_biomarker ~ sex	-0.0347323	0.0663383	-0.523563	0.600583	95.58	0	2182567	d__Bacteria	p__Bacillota_A	c__Clostridia	o__Oscillospirales	f__Ruminococcaceae	g__Ruminococcus_F	s__Ruminococcus_F champanellensis	no	no	none
ntk_ykl40	2204_bin15		var_biomarker ~ var_mb_by_sex	-0.0717976	0.0403643	-1.77874	0.0752823	95.58	0	2182567	d__Bacteria	p__Bacillota_A	c__Clostridia	o__Oscillospirales	f__Ruminococcaceae	g__Ruminococcus_F	s__Ruminococcus_F champanellensis	no	no	none
ntk_ykl40	2204_bin15		var_biomarker ~ dx	0.262583	0.116766	2.2488	0.024525	95.58	0	2182567	d__Bacteria	p__Bacillota_A	c__Clostridia	o__Oscillospirales	f__Ruminococcaceae	g__Ruminococcus_F	s__Ruminococcus_F champanellensis	no	no	none
ntk_ykl40	2204_bin15		var_biomarker ~ mars_age	0.0288412	0.00460595	6.26173	3.80740550198766e-10	95.58	0	2182567	d__Bacteria	p__Bacillota_A	c__Clostridia	o__Oscillospirales	f__Ruminococcaceae	g__Ruminococcus_F	s__Ruminococcus_F champanellensis	no	no	none
ntk_ykl40	2204_bin15		var_biomarker ~ apoe4	-0.00385538	0.06144	-0.0627503	0.949965	95.58	0	2182567	d__Bacteria	p__Bacillota_A	c__Clostridia	o__Oscillospirales	f__Ruminococcaceae	g__Ruminococcus_F	s__Ruminococcus_F champanellensis	no	no	none
ntk_ykl40	2204_bin15		var_biomarker ~ ntk_table	0.153877	0.0725582	2.12073	0.0339441	95.58	0	2182567	d__Bacteria	p__Bacillota_A	c__Clostridia	o__Oscillospirales	f__Ruminococcaceae	g__Ruminococcus_F	s__Ruminococcus_F champanellensis	no	no	none
ntk_ykl40	2204_bin15		var_biomarker ~ bristol_type_1_7	0.00593009	0.025577	0.231853	0.816652	95.58	0	2182567	d__Bacteria	p__Bacillota_A	c__Clostridia	o__Oscillospirales	f__Ruminococcaceae	g__Ruminococcus_F	s__Ruminococcus_F champanellensis	no	no	none
ntk_ykl40	2204_bin21		var_biomarker ~ var_mb	-0.0232354	0.0397342	-0.584772	0.558701	96.64	0	2043169	d__Bacteria	p__Bacillota_A	c__Clostridia	o__Oscillospirales	f__Ruminococcaceae	g__Ruminococcus	s__Ruminococcus sp002438605	no	no	none
ntk_ykl40	2204_bin21		var_biomarker ~ sex	-0.0961047	0.0982108	-0.978555	0.3278	96.64	0	2043169	d__Bacteria	p__Bacillota_A	c__Clostridia	o__Oscillospirales	f__Ruminococcaceae	g__Ruminococcus	s__Ruminococcus sp002438605	no	no	none
ntk_ykl40	2204_bin21		var_biomarker ~ var_mb_by_sex	0.0665895	0.0563481	1.18175	0.237304	96.64	0	2043169	d__Bacteria	p__Bacillota_A	c__Clostridia	o__Oscillospirales	f__Ruminococcaceae	g__Ruminococcus	s__Ruminococcus sp002438605	no	no	none
ntk_ykl40	2204_bin21		var_biomarker ~ dx	0.296164	0.125213	2.36529	0.0180159	96.64	0	2043169	d__Bacteria	p__Bacillota_A	c__Clostridia	o__Oscillospirales	f__Ruminococcaceae	g__Ruminococcus	s__Ruminococcus sp002438605	no	no	none
ntk_ykl40	2204_bin21		var_biomarker ~ mars_age	0.0282982	0.00467424	6.05408	1.41226363936653e-09	96.64	0	2043169	d__Bacteria	p__Bacillota_A	c__Clostridia	o__Oscillospirales	f__Ruminococcaceae	g__Ruminococcus	s__Ruminococcus sp002438605	no	no	none
ntk_ykl40	2204_bin21		var_biomarker ~ apoe4	-0.00287605	0.0608436	-0.0472696	0.962298	96.64	0	2043169	d__Bacteria	p__Bacillota_A	c__Clostridia	o__Oscillospirales	f__Ruminococcaceae	g__Ruminococcus	s__Ruminococcus sp002438605	no	no	none
ntk_ykl40	2204_bin21		var_biomarker ~ ntk_table	0.143808	0.0789294	1.82198	0.0684575	96.64	0	2043169	d__Bacteria	p__Bacillota_A	c__Clostridia	o__Oscillospirales	f__Ruminococcaceae	g__Ruminococcus	s__Ruminococcus sp002438605	no	no	none
ntk_ykl40	2204_bin21		var_biomarker ~ bristol_type_1_7	0.00401041	0.0290601	0.138004	0.890238	96.64	0	2043169	d__Bacteria	p__Bacillota_A	c__Clostridia	o__Oscillospirales	f__Ruminococcaceae	g__Ruminococcus	s__Ruminococcus sp002438605	no	no	none
ntk_ykl40	2204_bin31		var_biomarker ~ var_mb	0.0743275	0.0386974	1.92074	0.0547651	99.33	0.34	2699355	d__Bacteria	p__Bacillota_A	c__Clostridia	o__Lachnospirales	f__Lachnospiraceae	g__CAG-590	s__CAG-590 sp000431135	no	no	none
ntk_ykl40	2204_bin31		var_biomarker ~ sex	-0.0138544	0.070645	-0.196113	0.844522	99.33	0.34	2699355	d__Bacteria	p__Bacillota_A	c__Clostridia	o__Lachnospirales	f__Lachnospiraceae	g__CAG-590	s__CAG-590 sp000431135	no	no	none
ntk_ykl40	2204_bin31		var_biomarker ~ var_mb_by_sex	-0.028202	0.103047	-0.27368	0.784331	99.33	0.34	2699355	d__Bacteria	p__Bacillota_A	c__Clostridia	o__Lachnospirales	f__Lachnospiraceae	g__CAG-590	s__CAG-590 sp000431135	no	no	none
ntk_ykl40	2204_bin31		var_biomarker ~ dx	0.264014	0.117013	2.25628	0.0240533	99.33	0.34	2699355	d__Bacteria	p__Bacillota_A	c__Clostridia	o__Lachnospirales	f__Lachnospiraceae	g__CAG-590	s__CAG-590 sp000431135	no	no	none
ntk_ykl40	2204_bin31		var_biomarker ~ mars_age	0.028766	0.00473281	6.07799	1.21701804189911e-09	99.33	0.34	2699355	d__Bacteria	p__Bacillota_A	c__Clostridia	o__Lachnospirales	f__Lachnospiraceae	g__CAG-590	s__CAG-590 sp000431135	no	no	none
ntk_ykl40	2204_bin31		var_biomarker ~ apoe4	0.00479403	0.0618771	0.0774767	0.938244	99.33	0.34	2699355	d__Bacteria	p__Bacillota_A	c__Clostridia	o__Lachnospirales	f__Lachnospiraceae	g__CAG-590	s__CAG-590 sp000431135	no	no	none
ntk_ykl40	2204_bin31		var_biomarker ~ ntk_table	0.135482	0.0763573	1.77432	0.0760107	99.33	0.34	2699355	d__Bacteria	p__Bacillota_A	c__Clostridia	o__Lachnospirales	f__Lachnospiraceae	g__CAG-590	s__CAG-590 sp000431135	no	no	none
ntk_ykl40	2204_bin31		var_biomarker ~ bristol_type_1_7	-0.00108897	0.0267933	-0.0406435	0.96758	99.33	0.34	2699355	d__Bacteria	p__Bacillota_A	c__Clostridia	o__Lachnospirales	f__Lachnospiraceae	g__CAG-590	s__CAG-590 sp000431135	no	no	none
ntk_ykl40	2204_bin45		var_biomarker ~ var_mb	-0.00891856	0.0136504	-0.653354	0.513528	97.99	0	2643562	d__Bacteria	p__Bacillota_A	c__Clostridia	o__Lachnospirales	f__Lachnospiraceae	g__Lachnospira	s__Lachnospira rogosae	no	no	none
ntk_ykl40	2204_bin45		var_biomarker ~ sex	-0.0406547	0.0739436	-0.549806	0.582452	97.99	0	2643562	d__Bacteria	p__Bacillota_A	c__Clostridia	o__Lachnospirales	f__Lachnospiraceae	g__Lachnospira	s__Lachnospira rogosae	no	no	none
ntk_ykl40	2204_bin45		var_biomarker ~ var_mb_by_sex	0.022112	0.0214399	1.03135	0.302378	97.99	0	2643562	d__Bacteria	p__Bacillota_A	c__Clostridia	o__Lachnospirales	f__Lachnospiraceae	g__Lachnospira	s__Lachnospira rogosae	no	no	none
ntk_ykl40	2204_bin45		var_biomarker ~ dx	0.27121	0.113049	2.39905	0.0164377	97.99	0	2643562	d__Bacteria	p__Bacillota_A	c__Clostridia	o__Lachnospirales	f__Lachnospiraceae	g__Lachnospira	s__Lachnospira rogosae	no	no	none
ntk_ykl40	2204_bin45		var_biomarker ~ mars_age	0.0285622	0.00498121	5.73398	9.8102426182578e-09	97.99	0	2643562	d__Bacteria	p__Bacillota_A	c__Clostridia	o__Lachnospirales	f__Lachnospiraceae	g__Lachnospira	s__Lachnospira rogosae	no	no	none
ntk_ykl40	2204_bin45		var_biomarker ~ apoe4	-0.00567089	0.0621386	-0.091262	0.927284	97.99	0	2643562	d__Bacteria	p__Bacillota_A	c__Clostridia	o__Lachnospirales	f__Lachnospiraceae	g__Lachnospira	s__Lachnospira rogosae	no	no	none
ntk_ykl40	2204_bin45		var_biomarker ~ ntk_table	0.140558	0.0729651	1.92637	0.0540582	97.99	0	2643562	d__Bacteria	p__Bacillota_A	c__Clostridia	o__Lachnospirales	f__Lachnospiraceae	g__Lachnospira	s__Lachnospira rogosae	no	no	none
ntk_ykl40	2204_bin45		var_biomarker ~ bristol_type_1_7	0.004348	0.0256058	0.169805	0.865164	97.99	0	2643562	d__Bacteria	p__Bacillota_A	c__Clostridia	o__Lachnospirales	f__Lachnospiraceae	g__Lachnospira	s__Lachnospira rogosae	no	no	none
ntk_ykl40	2204_bin82		var_biomarker ~ var_mb	0.0201621	0.0211021	0.955457	0.339347	99.33	0.34	2327275	d__Bacteria	p__Bacillota_A	c__Clostridia	o__Oscillospirales	f__Acutalibacteraceae	g__Pseudoruminococcus	s__Pseudoruminococcus massiliensis	no	no	none
ntk_ykl40	2204_bin82		var_biomarker ~ sex	-0.0109988	0.0961656	-0.114373	0.908942	99.33	0.34	2327275	d__Bacteria	p__Bacillota_A	c__Clostridia	o__Oscillospirales	f__Acutalibacteraceae	g__Pseudoruminococcus	s__Pseudoruminococcus massiliensis	no	no	none
ntk_ykl40	2204_bin82		var_biomarker ~ var_mb_by_sex	-0.00354981	0.0324109	-0.109525	0.912786	99.33	0.34	2327275	d__Bacteria	p__Bacillota_A	c__Clostridia	o__Oscillospirales	f__Acutalibacteraceae	g__Pseudoruminococcus	s__Pseudoruminococcus massiliensis	no	no	none
ntk_ykl40	2204_bin82		var_biomarker ~ dx	0.280159	0.114574	2.44522	0.0144764	99.33	0.34	2327275	d__Bacteria	p__Bacillota_A	c__Clostridia	o__Oscillospirales	f__Acutalibacteraceae	g__Pseudoruminococcus	s__Pseudoruminococcus massiliensis	no	no	none
ntk_ykl40	2204_bin82		var_biomarker ~ mars_age	0.0271436	0.00473899	5.72771	1.01795980533836e-08	99.33	0.34	2327275	d__Bacteria	p__Bacillota_A	c__Clostridia	o__Oscillospirales	f__Acutalibacteraceae	g__Pseudoruminococcus	s__Pseudoruminococcus massiliensis	no	no	none
ntk_ykl40	2204_bin82		var_biomarker ~ apoe4	-0.00182063	0.0621314	-0.0293029	0.976623	99.33	0.34	2327275	d__Bacteria	p__Bacillota_A	c__Clostridia	o__Oscillospirales	f__Acutalibacteraceae	g__Pseudoruminococcus	s__Pseudoruminococcus massiliensis	no	no	none
ntk_ykl40	2204_bin82		var_biomarker ~ ntk_table	0.133887	0.0758691	1.76472	0.0776113	99.33	0.34	2327275	d__Bacteria	p__Bacillota_A	c__Clostridia	o__Oscillospirales	f__Acutalibacteraceae	g__Pseudoruminococcus	s__Pseudoruminococcus massiliensis	no	no	none
ntk_ykl40	2204_bin82		var_biomarker ~ bristol_type_1_7	0.00556702	0.0260405	0.213783	0.830717	99.33	0.34	2327275	d__Bacteria	p__Bacillota_A	c__Clostridia	o__Oscillospirales	f__Acutalibacteraceae	g__Pseudoruminococcus	s__Pseudoruminococcus massiliensis	no	no	none
ntk_ykl40	2206_bin103		var_biomarker ~ var_mb	-0.0107177	0.0221491	-0.483888	0.628466	94.76	0.7	2480931	d__Bacteria	p__Bacillota_A	c__Clostridia	o__UBA1212	f__UBA1255	g__Egerieisoma	s__Egerieisoma sp900543695	no	no	none
ntk_ykl40	2206_bin103		var_biomarker ~ sex	-0.0301528	0.067132	-0.449157	0.653318	94.76	0.7	2480931	d__Bacteria	p__Bacillota_A	c__Clostridia	o__UBA1212	f__UBA1255	g__Egerieisoma	s__Egerieisoma sp900543695	no	no	none
ntk_ykl40	2206_bin103		var_biomarker ~ var_mb_by_sex	0.0111955	0.0424461	0.263758	0.791967	94.76	0.7	2480931	d__Bacteria	p__Bacillota_A	c__Clostridia	o__UBA1212	f__UBA1255	g__Egerieisoma	s__Egerieisoma sp900543695	no	no	none
ntk_ykl40	2206_bin103		var_biomarker ~ dx	0.273513	0.116006	2.35774	0.0183866	94.76	0.7	2480931	d__Bacteria	p__Bacillota_A	c__Clostridia	o__UBA1212	f__UBA1255	g__Egerieisoma	s__Egerieisoma sp900543695	no	no	none
ntk_ykl40	2206_bin103		var_biomarker ~ mars_age	0.028031	0.00489298	5.72882	1.01134050023433e-08	94.76	0.7	2480931	d__Bacteria	p__Bacillota_A	c__Clostridia	o__UBA1212	f__UBA1255	g__Egerieisoma	s__Egerieisoma sp900543695	no	no	none
ntk_ykl40	2206_bin103		var_biomarker ~ apoe4	-0.000872855	0.0627906	-0.013901	0.988909	94.76	0.7	2480931	d__Bacteria	p__Bacillota_A	c__Clostridia	o__UBA1212	f__UBA1255	g__Egerieisoma	s__Egerieisoma sp900543695	no	no	none
ntk_ykl40	2206_bin103		var_biomarker ~ ntk_table	0.141512	0.0745081	1.89929	0.0575267	94.76	0.7	2480931	d__Bacteria	p__Bacillota_A	c__Clostridia	o__UBA1212	f__UBA1255	g__Egerieisoma	s__Egerieisoma sp900543695	no	no	none
ntk_ykl40	2206_bin103		var_biomarker ~ bristol_type_1_7	0.00404362	0.0263067	0.153711	0.877838	94.76	0.7	2480931	d__Bacteria	p__Bacillota_A	c__Clostridia	o__UBA1212	f__UBA1255	g__Egerieisoma	s__Egerieisoma sp900543695	no	no	none
ntk_ykl40	2206_bin11		var_biomarker ~ var_mb	-0.0848934	0.0587553	-1.44486	0.148496	96.1	0.34	2357215	d__Bacteria	p__Bacillota_A	c__Clostridia	o__Oscillospirales	f__Ruminococcaceae	g__Gemmiger	s__Gemmiger sp900540595	no	no	none
ntk_ykl40	2206_bin11		var_biomarker ~ sex	-0.0731979	0.157941	-0.463452	0.643041	96.1	0.34	2357215	d__Bacteria	p__Bacillota_A	c__Clostridia	o__Oscillospirales	f__Ruminococcaceae	g__Gemmiger	s__Gemmiger sp900540595	no	no	none
ntk_ykl40	2206_bin11		var_biomarker ~ var_mb_by_sex	0.0407816	0.0755067	0.540106	0.589124	96.1	0.34	2357215	d__Bacteria	p__Bacillota_A	c__Clostridia	o__Oscillospirales	f__Ruminococcaceae	g__Gemmiger	s__Gemmiger sp900540595	no	no	none
ntk_ykl40	2206_bin11		var_biomarker ~ dx	0.262751	0.118344	2.22024	0.0264022	96.1	0.34	2357215	d__Bacteria	p__Bacillota_A	c__Clostridia	o__Oscillospirales	f__Ruminococcaceae	g__Gemmiger	s__Gemmiger sp900540595	no	no	none
ntk_ykl40	2206_bin11		var_biomarker ~ mars_age	0.0277968	0.0046594	5.96574	2.43528153198724e-09	96.1	0.34	2357215	d__Bacteria	p__Bacillota_A	c__Clostridia	o__Oscillospirales	f__Ruminococcaceae	g__Gemmiger	s__Gemmiger sp900540595	no	no	none
ntk_ykl40	2206_bin11		var_biomarker ~ apoe4	0.0135308	0.0606921	0.222942	0.82358	96.1	0.34	2357215	d__Bacteria	p__Bacillota_A	c__Clostridia	o__Oscillospirales	f__Ruminococcaceae	g__Gemmiger	s__Gemmiger sp900540595	no	no	none
ntk_ykl40	2206_bin11		var_biomarker ~ ntk_table	0.152846	0.0772254	1.97922	0.0477913	96.1	0.34	2357215	d__Bacteria	p__Bacillota_A	c__Clostridia	o__Oscillospirales	f__Ruminococcaceae	g__Gemmiger	s__Gemmiger sp900540595	no	no	none
ntk_ykl40	2206_bin11		var_biomarker ~ bristol_type_1_7	0.0025315	0.0249754	0.10136	0.919265	96.1	0.34	2357215	d__Bacteria	p__Bacillota_A	c__Clostridia	o__Oscillospirales	f__Ruminococcaceae	g__Gemmiger	s__Gemmiger sp900540595	no	no	none
ntk_ykl40	2206_bin35		var_biomarker ~ var_mb	-0.019114	0.0411094	-0.464955	0.641964	96.51	1.3	3088412	d__Bacteria	p__Bacillota_A	c__Clostridia	o__Clostridiales	f__Clostridiaceae	g__Sarcina	s__Sarcina perfringens	no	no	none
ntk_ykl40	2206_bin35		var_biomarker ~ sex	-0.105545	0.159435	-0.661993	0.507976	96.51	1.3	3088412	d__Bacteria	p__Bacillota_A	c__Clostridia	o__Clostridiales	f__Clostridiaceae	g__Sarcina	s__Sarcina perfringens	no	no	none
ntk_ykl40	2206_bin35		var_biomarker ~ var_mb_by_sex	0.0506594	0.0821765	0.616471	0.537584	96.51	1.3	3088412	d__Bacteria	p__Bacillota_A	c__Clostridia	o__Clostridiales	f__Clostridiaceae	g__Sarcina	s__Sarcina perfringens	no	no	none
ntk_ykl40	2206_bin35		var_biomarker ~ dx	0.271951	0.11829	2.29902	0.0215036	96.51	1.3	3088412	d__Bacteria	p__Bacillota_A	c__Clostridia	o__Clostridiales	f__Clostridiaceae	g__Sarcina	s__Sarcina perfringens	no	no	none
ntk_ykl40	2206_bin35		var_biomarker ~ mars_age	0.0283331	0.00493469	5.74162	9.37761290842332e-09	96.51	1.3	3088412	d__Bacteria	p__Bacillota_A	c__Clostridia	o__Clostridiales	f__Clostridiaceae	g__Sarcina	s__Sarcina perfringens	no	no	none
ntk_ykl40	2206_bin35		var_biomarker ~ apoe4	-0.0126084	0.064521	-0.195415	0.845068	96.51	1.3	3088412	d__Bacteria	p__Bacillota_A	c__Clostridia	o__Clostridiales	f__Clostridiaceae	g__Sarcina	s__Sarcina perfringens	no	no	none
ntk_ykl40	2206_bin35		var_biomarker ~ ntk_table	0.144401	0.0743463	1.94228	0.0521035	96.51	1.3	3088412	d__Bacteria	p__Bacillota_A	c__Clostridia	o__Clostridiales	f__Clostridiaceae	g__Sarcina	s__Sarcina perfringens	no	no	none
ntk_ykl40	2206_bin35		var_biomarker ~ bristol_type_1_7	0.00376068	0.0257365	0.146123	0.883825	96.51	1.3	3088412	d__Bacteria	p__Bacillota_A	c__Clostridia	o__Clostridiales	f__Clostridiaceae	g__Sarcina	s__Sarcina perfringens	no	no	none
ntk_ykl40	2206_bin37		var_biomarker ~ var_mb	0.0175864	0.0321607	0.546829	0.584496	98.28	0.6	1720079	d__Bacteria	p__Bacillota_C	c__Negativicutes	o__Acidaminococcales	f__Acidaminococcaceae	g__CAG-266	s__CAG-266 sp000436095	yes	no	propionate
ntk_ykl40	2206_bin37		var_biomarker ~ sex	0.372211	0.39695	0.937678	0.34841	98.28	0.6	1720079	d__Bacteria	p__Bacillota_C	c__Negativicutes	o__Acidaminococcales	f__Acidaminococcaceae	g__CAG-266	s__CAG-266 sp000436095	yes	no	propionate
ntk_ykl40	2206_bin37		var_biomarker ~ var_mb_by_sex	0.0965131	0.0980308	0.984518	0.324861	98.28	0.6	1720079	d__Bacteria	p__Bacillota_C	c__Negativicutes	o__Acidaminococcales	f__Acidaminococcaceae	g__CAG-266	s__CAG-266 sp000436095	yes	no	propionate
ntk_ykl40	2206_bin37		var_biomarker ~ dx	0.27041	0.105353	2.5667	0.0102672	98.28	0.6	1720079	d__Bacteria	p__Bacillota_C	c__Negativicutes	o__Acidaminococcales	f__Acidaminococcaceae	g__CAG-266	s__CAG-266 sp000436095	yes	no	propionate
ntk_ykl40	2206_bin37		var_biomarker ~ mars_age	0.0272915	0.00474585	5.7506	8.89276385862559e-09	98.28	0.6	1720079	d__Bacteria	p__Bacillota_C	c__Negativicutes	o__Acidaminococcales	f__Acidaminococcaceae	g__CAG-266	s__CAG-266 sp000436095	yes	no	propionate
ntk_ykl40	2206_bin37		var_biomarker ~ apoe4	-0.00968227	0.0641239	-0.150993	0.879981	98.28	0.6	1720079	d__Bacteria	p__Bacillota_C	c__Negativicutes	o__Acidaminococcales	f__Acidaminococcaceae	g__CAG-266	s__CAG-266 sp000436095	yes	no	propionate
ntk_ykl40	2206_bin37		var_biomarker ~ ntk_table	0.146713	0.0745348	1.96838	0.0490239	98.28	0.6	1720079	d__Bacteria	p__Bacillota_C	c__Negativicutes	o__Acidaminococcales	f__Acidaminococcaceae	g__CAG-266	s__CAG-266 sp000436095	yes	no	propionate
ntk_ykl40	2206_bin37		var_biomarker ~ bristol_type_1_7	0.00743049	0.0254323	0.292168	0.770158	98.28	0.6	1720079	d__Bacteria	p__Bacillota_C	c__Negativicutes	o__Acidaminococcales	f__Acidaminococcaceae	g__CAG-266	s__CAG-266 sp000436095	yes	no	propionate
ntk_ykl40	2206_bin41		var_biomarker ~ var_mb	-0.00158957	0.0160536	-0.0990167	0.921125	98.07	0.38	4892763	d__Bacteria	p__Pseudomonadota	c__Gammaproteobacteria	o__Enterobacterales	f__Enterobacteriaceae	g__Klebsiella	s__Klebsiella quasipneumoniae	no	no	none
ntk_ykl40	2206_bin41		var_biomarker ~ sex	0.139956	0.173721	0.80564	0.420451	98.07	0.38	4892763	d__Bacteria	p__Pseudomonadota	c__Gammaproteobacteria	o__Enterobacterales	f__Enterobacteriaceae	g__Klebsiella	s__Klebsiella quasipneumoniae	no	no	none
ntk_ykl40	2206_bin41		var_biomarker ~ var_mb_by_sex	0.0398603	0.0382877	1.04107	0.297842	98.07	0.38	4892763	d__Bacteria	p__Pseudomonadota	c__Gammaproteobacteria	o__Enterobacterales	f__Enterobacteriaceae	g__Klebsiella	s__Klebsiella quasipneumoniae	no	no	none
ntk_ykl40	2206_bin41		var_biomarker ~ dx	0.313712	0.116164	2.7006	0.00692144	98.07	0.38	4892763	d__Bacteria	p__Pseudomonadota	c__Gammaproteobacteria	o__Enterobacterales	f__Enterobacteriaceae	g__Klebsiella	s__Klebsiella quasipneumoniae	no	no	none
ntk_ykl40	2206_bin41		var_biomarker ~ mars_age	0.027249	0.00474806	5.73897	9.52539913612327e-09	98.07	0.38	4892763	d__Bacteria	p__Pseudomonadota	c__Gammaproteobacteria	o__Enterobacterales	f__Enterobacteriaceae	g__Klebsiella	s__Klebsiella quasipneumoniae	no	no	none
ntk_ykl40	2206_bin41		var_biomarker ~ apoe4	-0.0113148	0.0606779	-0.186472	0.852074	98.07	0.38	4892763	d__Bacteria	p__Pseudomonadota	c__Gammaproteobacteria	o__Enterobacterales	f__Enterobacteriaceae	g__Klebsiella	s__Klebsiella quasipneumoniae	no	no	none
ntk_ykl40	2206_bin41		var_biomarker ~ ntk_table	0.138533	0.0727493	1.90426	0.0568765	98.07	0.38	4892763	d__Bacteria	p__Pseudomonadota	c__Gammaproteobacteria	o__Enterobacterales	f__Enterobacteriaceae	g__Klebsiella	s__Klebsiella quasipneumoniae	no	no	none
ntk_ykl40	2206_bin41		var_biomarker ~ bristol_type_1_7	-0.000212271	0.0255528	-0.00830716	0.993372	98.07	0.38	4892763	d__Bacteria	p__Pseudomonadota	c__Gammaproteobacteria	o__Enterobacterales	f__Enterobacteriaceae	g__Klebsiella	s__Klebsiella quasipneumoniae	no	no	none
ntk_ykl40	2206_bin49		var_biomarker ~ var_mb	-0.0232927	0.0224842	-1.03596	0.300221	91.95	0	1785412	d__Bacteria	p__Bacillota_A	c__Clostridia	o__Oscillospirales	f__Oscillospiraceae	g__ER4	s__ER4 sp900317525	no	no	none
ntk_ykl40	2206_bin49		var_biomarker ~ sex	0.00168863	0.0852281	0.0198131	0.984192	91.95	0	1785412	d__Bacteria	p__Bacillota_A	c__Clostridia	o__Oscillospirales	f__Oscillospiraceae	g__ER4	s__ER4 sp900317525	no	no	none
ntk_ykl40	2206_bin49		var_biomarker ~ var_mb_by_sex	0.0367409	0.0415166	0.88497	0.376173	91.95	0	1785412	d__Bacteria	p__Bacillota_A	c__Clostridia	o__Oscillospirales	f__Oscillospiraceae	g__ER4	s__ER4 sp900317525	no	no	none
ntk_ykl40	2206_bin49		var_biomarker ~ dx	0.285152	0.116176	2.45449	0.0141085	91.95	0	1785412	d__Bacteria	p__Bacillota_A	c__Clostridia	o__Oscillospirales	f__Oscillospiraceae	g__ER4	s__ER4 sp900317525	no	no	none
ntk_ykl40	2206_bin49		var_biomarker ~ mars_age	0.0274016	0.00459373	5.96499	2.44643461044802e-09	91.95	0	1785412	d__Bacteria	p__Bacillota_A	c__Clostridia	o__Oscillospirales	f__Oscillospiraceae	g__ER4	s__ER4 sp900317525	no	no	none
ntk_ykl40	2206_bin49		var_biomarker ~ apoe4	-0.00695218	0.0640115	-0.108608	0.913513	91.95	0	1785412	d__Bacteria	p__Bacillota_A	c__Clostridia	o__Oscillospirales	f__Oscillospiraceae	g__ER4	s__ER4 sp900317525	no	no	none
ntk_ykl40	2206_bin49		var_biomarker ~ ntk_table	0.137718	0.0729706	1.8873	0.0591193	91.95	0	1785412	d__Bacteria	p__Bacillota_A	c__Clostridia	o__Oscillospirales	f__Oscillospiraceae	g__ER4	s__ER4 sp900317525	no	no	none
ntk_ykl40	2206_bin49		var_biomarker ~ bristol_type_1_7	0.00404897	0.0251645	0.1609	0.872172	91.95	0	1785412	d__Bacteria	p__Bacillota_A	c__Clostridia	o__Oscillospirales	f__Oscillospiraceae	g__ER4	s__ER4 sp900317525	no	no	none
ntk_ykl40	2206_bin53		var_biomarker ~ var_mb	0.0467632	0.0294765	1.58645	0.112636	92.13	0.51	2132160	d__Bacteria	p__Bacillota_A	c__Clostridia	o__Oscillospirales	f__Ruminococcaceae	g__Faecalibacterium	s__Faecalibacterium prausnitzii	no	no	none
ntk_ykl40	2206_bin53		var_biomarker ~ sex	-0.047564	0.079837	-0.595764	0.551333	92.13	0.51	2132160	d__Bacteria	p__Bacillota_A	c__Clostridia	o__Oscillospirales	f__Ruminococcaceae	g__Faecalibacterium	s__Faecalibacterium prausnitzii	no	no	none
ntk_ykl40	2206_bin53		var_biomarker ~ var_mb_by_sex	0.00932702	0.0555011	0.168051	0.866543	92.13	0.51	2132160	d__Bacteria	p__Bacillota_A	c__Clostridia	o__Oscillospirales	f__Ruminococcaceae	g__Faecalibacterium	s__Faecalibacterium prausnitzii	no	no	none
ntk_ykl40	2206_bin53		var_biomarker ~ dx	0.305101	0.111894	2.72669	0.00639736	92.13	0.51	2132160	d__Bacteria	p__Bacillota_A	c__Clostridia	o__Oscillospirales	f__Ruminococcaceae	g__Faecalibacterium	s__Faecalibacterium prausnitzii	no	no	none
ntk_ykl40	2206_bin53		var_biomarker ~ mars_age	0.0295986	0.00502346	5.89207	3.81376463742811e-09	92.13	0.51	2132160	d__Bacteria	p__Bacillota_A	c__Clostridia	o__Oscillospirales	f__Ruminococcaceae	g__Faecalibacterium	s__Faecalibacterium prausnitzii	no	no	none
ntk_ykl40	2206_bin53		var_biomarker ~ apoe4	-0.00814422	0.0619566	-0.13145	0.895419	92.13	0.51	2132160	d__Bacteria	p__Bacillota_A	c__Clostridia	o__Oscillospirales	f__Ruminococcaceae	g__Faecalibacterium	s__Faecalibacterium prausnitzii	no	no	none
ntk_ykl40	2206_bin53		var_biomarker ~ ntk_table	0.163208	0.0737392	2.21332	0.0268757	92.13	0.51	2132160	d__Bacteria	p__Bacillota_A	c__Clostridia	o__Oscillospirales	f__Ruminococcaceae	g__Faecalibacterium	s__Faecalibacterium prausnitzii	no	no	none
ntk_ykl40	2206_bin53		var_biomarker ~ bristol_type_1_7	-0.00166479	0.0259642	-0.0641188	0.948876	92.13	0.51	2132160	d__Bacteria	p__Bacillota_A	c__Clostridia	o__Oscillospirales	f__Ruminococcaceae	g__Faecalibacterium	s__Faecalibacterium prausnitzii	no	no	none
ntk_ykl40	2206_bin57		var_biomarker ~ var_mb	0.0117291	0.0827143	0.141802	0.887236	96.84	1.27	3571659	d__Bacteria	p__Bacillota_A	c__Clostridia	o__Lachnospirales	f__Lachnospiraceae	g__KLE1615	s__KLE1615 sp900066985	no	no	none
ntk_ykl40	2206_bin57		var_biomarker ~ sex	-0.306713	0.438948	-0.698745	0.484711	96.84	1.27	3571659	d__Bacteria	p__Bacillota_A	c__Clostridia	o__Lachnospirales	f__Lachnospiraceae	g__KLE1615	s__KLE1615 sp900066985	no	no	none
ntk_ykl40	2206_bin57		var_biomarker ~ var_mb_by_sex	0.0770822	0.115391	0.668008	0.504129	96.84	1.27	3571659	d__Bacteria	p__Bacillota_A	c__Clostridia	o__Lachnospirales	f__Lachnospiraceae	g__KLE1615	s__KLE1615 sp900066985	no	no	none
ntk_ykl40	2206_bin57		var_biomarker ~ dx	0.268702	0.11255	2.38741	0.0169678	96.84	1.27	3571659	d__Bacteria	p__Bacillota_A	c__Clostridia	o__Lachnospirales	f__Lachnospiraceae	g__KLE1615	s__KLE1615 sp900066985	no	no	none
ntk_ykl40	2206_bin57		var_biomarker ~ mars_age	0.0287867	0.00462072	6.22991	4.66691352229987e-10	96.84	1.27	3571659	d__Bacteria	p__Bacillota_A	c__Clostridia	o__Lachnospirales	f__Lachnospiraceae	g__KLE1615	s__KLE1615 sp900066985	no	no	none
ntk_ykl40	2206_bin57		var_biomarker ~ apoe4	-0.00495839	0.0626259	-0.0791748	0.936894	96.84	1.27	3571659	d__Bacteria	p__Bacillota_A	c__Clostridia	o__Lachnospirales	f__Lachnospiraceae	g__KLE1615	s__KLE1615 sp900066985	no	no	none
ntk_ykl40	2206_bin57		var_biomarker ~ ntk_table	0.137738	0.0765751	1.79873	0.0720615	96.84	1.27	3571659	d__Bacteria	p__Bacillota_A	c__Clostridia	o__Lachnospirales	f__Lachnospiraceae	g__KLE1615	s__KLE1615 sp900066985	no	no	none
ntk_ykl40	2206_bin57		var_biomarker ~ bristol_type_1_7	0.000810412	0.0280795	0.0288613	0.976975	96.84	1.27	3571659	d__Bacteria	p__Bacillota_A	c__Clostridia	o__Lachnospirales	f__Lachnospiraceae	g__KLE1615	s__KLE1615 sp900066985	no	no	none
ntk_ykl40	2206_bin88		var_biomarker ~ var_mb	-0.038318	0.0311317	-1.23083	0.218385	97.58	0	2026270	d__Bacteria	p__Bacillota_A	c__Clostridia	o__Christensenellales	f__CAG-138	g__Phil1	s__Phil1 sp001940855	yes	no	propionate
ntk_ykl40	2206_bin88		var_biomarker ~ sex	0.0734728	0.119687	0.613874	0.539299	97.58	0	2026270	d__Bacteria	p__Bacillota_A	c__Clostridia	o__Christensenellales	f__CAG-138	g__Phil1	s__Phil1 sp001940855	yes	no	propionate
ntk_ykl40	2206_bin88		var_biomarker ~ var_mb_by_sex	0.0476889	0.0537988	0.88643	0.375386	97.58	0	2026270	d__Bacteria	p__Bacillota_A	c__Clostridia	o__Christensenellales	f__CAG-138	g__Phil1	s__Phil1 sp001940855	yes	no	propionate
ntk_ykl40	2206_bin88		var_biomarker ~ dx	0.287444	0.117792	2.44027	0.0146762	97.58	0	2026270	d__Bacteria	p__Bacillota_A	c__Clostridia	o__Christensenellales	f__CAG-138	g__Phil1	s__Phil1 sp001940855	yes	no	propionate
ntk_ykl40	2206_bin88		var_biomarker ~ mars_age	0.0273849	0.00477094	5.73995	9.47072753554323e-09	97.58	0	2026270	d__Bacteria	p__Bacillota_A	c__Clostridia	o__Christensenellales	f__CAG-138	g__Phil1	s__Phil1 sp001940855	yes	no	propionate
ntk_ykl40	2206_bin88		var_biomarker ~ apoe4	-0.0103215	0.0698996	-0.147662	0.882609	97.58	0	2026270	d__Bacteria	p__Bacillota_A	c__Clostridia	o__Christensenellales	f__CAG-138	g__Phil1	s__Phil1 sp001940855	yes	no	propionate
ntk_ykl40	2206_bin88		var_biomarker ~ ntk_table	0.141867	0.0733846	1.93321	0.0532109	97.58	0	2026270	d__Bacteria	p__Bacillota_A	c__Clostridia	o__Christensenellales	f__CAG-138	g__Phil1	s__Phil1 sp001940855	yes	no	propionate
ntk_ykl40	2206_bin88		var_biomarker ~ bristol_type_1_7	-0.00110065	0.0264287	-0.0416459	0.966781	97.58	0	2026270	d__Bacteria	p__Bacillota_A	c__Clostridia	o__Christensenellales	f__CAG-138	g__Phil1	s__Phil1 sp001940855	yes	no	propionate
ntk_ykl40	2207_bin110		var_biomarker ~ var_mb	0.0822876	0.0618387	1.33068	0.183294	98.2	1.8	2003505	d__Bacteria	p__Bacillota_C	c__Negativicutes	o__Acidaminococcales	f__Acidaminococcaceae	g__Phascolarctobacterium_A	s__	yes	no	propionate
ntk_ykl40	2207_bin110		var_biomarker ~ sex	-0.168003	0.200322	-0.838664	0.401658	98.2	1.8	2003505	d__Bacteria	p__Bacillota_C	c__Negativicutes	o__Acidaminococcales	f__Acidaminococcaceae	g__Phascolarctobacterium_A	s__	yes	no	propionate
ntk_ykl40	2207_bin110		var_biomarker ~ var_mb_by_sex	-0.0455068	0.0604646	-0.75262	0.451679	98.2	1.8	2003505	d__Bacteria	p__Bacillota_C	c__Negativicutes	o__Acidaminococcales	f__Acidaminococcaceae	g__Phascolarctobacterium_A	s__	yes	no	propionate
ntk_ykl40	2207_bin110		var_biomarker ~ dx	0.275149	0.113529	2.4236	0.0153676	98.2	1.8	2003505	d__Bacteria	p__Bacillota_C	c__Negativicutes	o__Acidaminococcales	f__Acidaminococcaceae	g__Phascolarctobacterium_A	s__	yes	no	propionate
ntk_ykl40	2207_bin110		var_biomarker ~ mars_age	0.0279379	0.00472018	5.91883	3.2423628226752e-09	98.2	1.8	2003505	d__Bacteria	p__Bacillota_C	c__Negativicutes	o__Acidaminococcales	f__Acidaminococcaceae	g__Phascolarctobacterium_A	s__	yes	no	propionate
ntk_ykl40	2207_bin110		var_biomarker ~ apoe4	0.00679598	0.0616553	0.110225	0.912231	98.2	1.8	2003505	d__Bacteria	p__Bacillota_C	c__Negativicutes	o__Acidaminococcales	f__Acidaminococcaceae	g__Phascolarctobacterium_A	s__	yes	no	propionate
ntk_ykl40	2207_bin110		var_biomarker ~ ntk_table	0.15966	0.0798442	1.99965	0.045538	98.2	1.8	2003505	d__Bacteria	p__Bacillota_C	c__Negativicutes	o__Acidaminococcales	f__Acidaminococcaceae	g__Phascolarctobacterium_A	s__	yes	no	propionate
ntk_ykl40	2207_bin110		var_biomarker ~ bristol_type_1_7	0.011396	0.0266962	0.426879	0.669468	98.2	1.8	2003505	d__Bacteria	p__Bacillota_C	c__Negativicutes	o__Acidaminococcales	f__Acidaminococcaceae	g__Phascolarctobacterium_A	s__	yes	no	propionate
ntk_ykl40	2207_bin111		var_biomarker ~ var_mb	-0.0411422	0.0273578	-1.50386	0.132618	95.83	3.74	2334935	d__Bacteria	p__Bacillota_A	c__Clostridia	o__Lachnospirales	f__Lachnospiraceae	g__UBA11774	s__UBA11774 sp003507655	no	yes	butyrate
ntk_ykl40	2207_bin111		var_biomarker ~ sex	-0.14123	0.098246	-1.43752	0.150571	95.83	3.74	2334935	d__Bacteria	p__Bacillota_A	c__Clostridia	o__Lachnospirales	f__Lachnospiraceae	g__UBA11774	s__UBA11774 sp003507655	no	yes	butyrate
ntk_ykl40	2207_bin111		var_biomarker ~ var_mb_by_sex	0.0739989	0.0405409	1.82529	0.0679572	95.83	3.74	2334935	d__Bacteria	p__Bacillota_A	c__Clostridia	o__Lachnospirales	f__Lachnospiraceae	g__UBA11774	s__UBA11774 sp003507655	no	yes	butyrate
ntk_ykl40	2207_bin111		var_biomarker ~ dx	0.27687	0.110851	2.49768	0.0125011	95.83	3.74	2334935	d__Bacteria	p__Bacillota_A	c__Clostridia	o__Lachnospirales	f__Lachnospiraceae	g__UBA11774	s__UBA11774 sp003507655	no	yes	butyrate
ntk_ykl40	2207_bin111		var_biomarker ~ mars_age	0.027667	0.00470344	5.88229	4.04630839945241e-09	95.83	3.74	2334935	d__Bacteria	p__Bacillota_A	c__Clostridia	o__Lachnospirales	f__Lachnospiraceae	g__UBA11774	s__UBA11774 sp003507655	no	yes	butyrate
ntk_ykl40	2207_bin111		var_biomarker ~ apoe4	0.00607574	0.0621204	0.097806	0.922086	95.83	3.74	2334935	d__Bacteria	p__Bacillota_A	c__Clostridia	o__Lachnospirales	f__Lachnospiraceae	g__UBA11774	s__UBA11774 sp003507655	no	yes	butyrate
ntk_ykl40	2207_bin111		var_biomarker ~ ntk_table	0.146631	0.0743146	1.97311	0.048483	95.83	3.74	2334935	d__Bacteria	p__Bacillota_A	c__Clostridia	o__Lachnospirales	f__Lachnospiraceae	g__UBA11774	s__UBA11774 sp003507655	no	yes	butyrate
ntk_ykl40	2207_bin111		var_biomarker ~ bristol_type_1_7	0.00384722	0.0257542	0.149382	0.881252	95.83	3.74	2334935	d__Bacteria	p__Bacillota_A	c__Clostridia	o__Lachnospirales	f__Lachnospiraceae	g__UBA11774	s__UBA11774 sp003507655	no	yes	butyrate
ntk_ykl40	2207_bin20		var_biomarker ~ var_mb	0.0169985	0.0388061	0.438035	0.661361	93.71	1.86	2877229	d__Bacteria	p__Bacillota_A	c__Clostridia	o__Christensenellales	f__CAG-74	g__UBA11524	s__UBA11524 sp000437595	no	no	none
ntk_ykl40	2207_bin20		var_biomarker ~ sex	-0.00665843	0.0712243	-0.0934853	0.925518	93.71	1.86	2877229	d__Bacteria	p__Bacillota_A	c__Clostridia	o__Christensenellales	f__CAG-74	g__UBA11524	s__UBA11524 sp000437595	no	no	none
ntk_ykl40	2207_bin20		var_biomarker ~ var_mb_by_sex	-0.0393111	0.0499734	-0.786641	0.431492	93.71	1.86	2877229	d__Bacteria	p__Bacillota_A	c__Clostridia	o__Christensenellales	f__CAG-74	g__UBA11524	s__UBA11524 sp000437595	no	no	none
ntk_ykl40	2207_bin20		var_biomarker ~ dx	0.270343	0.1164	2.32254	0.0202039	93.71	1.86	2877229	d__Bacteria	p__Bacillota_A	c__Clostridia	o__Christensenellales	f__CAG-74	g__UBA11524	s__UBA11524 sp000437595	no	no	none
ntk_ykl40	2207_bin20		var_biomarker ~ mars_age	0.0285501	0.00484434	5.8935	3.78108944154576e-09	93.71	1.86	2877229	d__Bacteria	p__Bacillota_A	c__Clostridia	o__Christensenellales	f__CAG-74	g__UBA11524	s__UBA11524 sp000437595	no	no	none
ntk_ykl40	2207_bin20		var_biomarker ~ apoe4	3.37397700456405e-05	0.0628523	0.000536811	0.999572	93.71	1.86	2877229	d__Bacteria	p__Bacillota_A	c__Clostridia	o__Christensenellales	f__CAG-74	g__UBA11524	s__UBA11524 sp000437595	no	no	none
ntk_ykl40	2207_bin20		var_biomarker ~ ntk_table	0.141414	0.0741603	1.90687	0.0565376	93.71	1.86	2877229	d__Bacteria	p__Bacillota_A	c__Clostridia	o__Christensenellales	f__CAG-74	g__UBA11524	s__UBA11524 sp000437595	no	no	none
ntk_ykl40	2207_bin20		var_biomarker ~ bristol_type_1_7	0.00603893	0.0250728	0.240856	0.809667	93.71	1.86	2877229	d__Bacteria	p__Bacillota_A	c__Clostridia	o__Christensenellales	f__CAG-74	g__UBA11524	s__UBA11524 sp000437595	no	no	none
ntk_ykl40	2207_bin26		var_biomarker ~ var_mb	-0.0191021	0.0218309	-0.875002	0.381573	94.35	1.61	1911564	d__Bacteria	p__Actinomycetota	c__Coriobacteriia	o__Coriobacteriales	f__Coriobacteriaceae	g__Collinsella	s__Collinsella aerofaciens_G	no	no	none
ntk_ykl40	2207_bin26		var_biomarker ~ sex	-0.0100362	0.0657537	-0.152633	0.878688	94.35	1.61	1911564	d__Bacteria	p__Actinomycetota	c__Coriobacteriia	o__Coriobacteriales	f__Coriobacteriaceae	g__Collinsella	s__Collinsella aerofaciens_G	no	no	none
ntk_ykl40	2207_bin26		var_biomarker ~ var_mb_by_sex	-0.0127025	0.0353143	-0.359699	0.719072	94.35	1.61	1911564	d__Bacteria	p__Actinomycetota	c__Coriobacteriia	o__Coriobacteriales	f__Coriobacteriaceae	g__Collinsella	s__Collinsella aerofaciens_G	no	no	none
ntk_ykl40	2207_bin26		var_biomarker ~ dx	0.260776	0.114466	2.27819	0.0227153	94.35	1.61	1911564	d__Bacteria	p__Actinomycetota	c__Coriobacteriia	o__Coriobacteriales	f__Coriobacteriaceae	g__Collinsella	s__Collinsella aerofaciens_G	no	no	none
ntk_ykl40	2207_bin26		var_biomarker ~ mars_age	0.0284455	0.0047817	5.94884	2.70056244033867e-09	94.35	1.61	1911564	d__Bacteria	p__Actinomycetota	c__Coriobacteriia	o__Coriobacteriales	f__Coriobacteriaceae	g__Collinsella	s__Collinsella aerofaciens_G	no	no	none
ntk_ykl40	2207_bin26		var_biomarker ~ apoe4	0.00266842	0.06122	0.0435874	0.965233	94.35	1.61	1911564	d__Bacteria	p__Actinomycetota	c__Coriobacteriia	o__Coriobacteriales	f__Coriobacteriaceae	g__Collinsella	s__Collinsella aerofaciens_G	no	no	none
ntk_ykl40	2207_bin26		var_biomarker ~ ntk_table	0.13959	0.0721675	1.93426	0.0530817	94.35	1.61	1911564	d__Bacteria	p__Actinomycetota	c__Coriobacteriia	o__Coriobacteriales	f__Coriobacteriaceae	g__Collinsella	s__Collinsella aerofaciens_G	no	no	none
ntk_ykl40	2207_bin26		var_biomarker ~ bristol_type_1_7	-0.000287033	0.0270523	-0.0106103	0.991534	94.35	1.61	1911564	d__Bacteria	p__Actinomycetota	c__Coriobacteriia	o__Coriobacteriales	f__Coriobacteriaceae	g__Collinsella	s__Collinsella aerofaciens_G	no	no	none
ntk_ykl40	2207_bin30		var_biomarker ~ var_mb	0.00318416	0.0163176	0.195136	0.845286	97.96	0	2703527	d__Bacteria	p__Verrucomicrobiota	c__Verrucomicrobiae	o__Verrucomicrobiales	f__Akkermansiaceae	g__Akkermansia	s__Akkermansia muciniphila	yes	no	propionate
ntk_ykl40	2207_bin30		var_biomarker ~ sex	-0.0908027	0.0742753	-1.22251	0.221513	97.96	0	2703527	d__Bacteria	p__Verrucomicrobiota	c__Verrucomicrobiae	o__Verrucomicrobiales	f__Akkermansiaceae	g__Akkermansia	s__Akkermansia muciniphila	yes	no	propionate
ntk_ykl40	2207_bin30		var_biomarker ~ var_mb_by_sex	-0.033163	0.0212984	-1.55707	0.119454	97.96	0	2703527	d__Bacteria	p__Verrucomicrobiota	c__Verrucomicrobiae	o__Verrucomicrobiales	f__Akkermansiaceae	g__Akkermansia	s__Akkermansia muciniphila	yes	no	propionate
ntk_ykl40	2207_bin30		var_biomarker ~ dx	0.273811	0.111504	2.45562	0.0140641	97.96	0	2703527	d__Bacteria	p__Verrucomicrobiota	c__Verrucomicrobiae	o__Verrucomicrobiales	f__Akkermansiaceae	g__Akkermansia	s__Akkermansia muciniphila	yes	no	propionate
ntk_ykl40	2207_bin30		var_biomarker ~ mars_age	0.0279378	0.00461676	6.0514	1.43594625079402e-09	97.96	0	2703527	d__Bacteria	p__Verrucomicrobiota	c__Verrucomicrobiae	o__Verrucomicrobiales	f__Akkermansiaceae	g__Akkermansia	s__Akkermansia muciniphila	yes	no	propionate
ntk_ykl40	2207_bin30		var_biomarker ~ apoe4	-0.00434397	0.0600423	-0.0723485	0.942325	97.96	0	2703527	d__Bacteria	p__Verrucomicrobiota	c__Verrucomicrobiae	o__Verrucomicrobiales	f__Akkermansiaceae	g__Akkermansia	s__Akkermansia muciniphila	yes	no	propionate
ntk_ykl40	2207_bin30		var_biomarker ~ ntk_table	0.140799	0.0725293	1.94128	0.0522248	97.96	0	2703527	d__Bacteria	p__Verrucomicrobiota	c__Verrucomicrobiae	o__Verrucomicrobiales	f__Akkermansiaceae	g__Akkermansia	s__Akkermansia muciniphila	yes	no	propionate
ntk_ykl40	2207_bin30		var_biomarker ~ bristol_type_1_7	0.0034945	0.026079	0.133997	0.893405	97.96	0	2703527	d__Bacteria	p__Verrucomicrobiota	c__Verrucomicrobiae	o__Verrucomicrobiales	f__Akkermansiaceae	g__Akkermansia	s__Akkermansia muciniphila	yes	no	propionate
ntk_ykl40	2207_bin33		var_biomarker ~ var_mb	0.0527982	0.0290636	1.81664	0.0692723	90.93	1.11	2137109	d__Bacteria	p__Bacillota_A	c__Clostridia	o__Oscillospirales	f__Ruminococcaceae	g__Faecalibacterium	s__Faecalibacterium longum	no	yes	butyrate
ntk_ykl40	2207_bin33		var_biomarker ~ sex	-0.0392328	0.118129	-0.332117	0.739801	90.93	1.11	2137109	d__Bacteria	p__Bacillota_A	c__Clostridia	o__Oscillospirales	f__Ruminococcaceae	g__Faecalibacterium	s__Faecalibacterium longum	no	yes	butyrate
ntk_ykl40	2207_bin33		var_biomarker ~ var_mb_by_sex	-0.000867564	0.0597623	-0.0145169	0.988418	90.93	1.11	2137109	d__Bacteria	p__Bacillota_A	c__Clostridia	o__Oscillospirales	f__Ruminococcaceae	g__Faecalibacterium	s__Faecalibacterium longum	no	yes	butyrate
ntk_ykl40	2207_bin33		var_biomarker ~ dx	0.25722	0.114985	2.237	0.0252866	90.93	1.11	2137109	d__Bacteria	p__Bacillota_A	c__Clostridia	o__Oscillospirales	f__Ruminococcaceae	g__Faecalibacterium	s__Faecalibacterium longum	no	yes	butyrate
ntk_ykl40	2207_bin33		var_biomarker ~ mars_age	0.0281418	0.00468384	6.00828	1.87501281168068e-09	90.93	1.11	2137109	d__Bacteria	p__Bacillota_A	c__Clostridia	o__Oscillospirales	f__Ruminococcaceae	g__Faecalibacterium	s__Faecalibacterium longum	no	yes	butyrate
ntk_ykl40	2207_bin33		var_biomarker ~ apoe4	0.0046702	0.0608118	0.0767977	0.938785	90.93	1.11	2137109	d__Bacteria	p__Bacillota_A	c__Clostridia	o__Oscillospirales	f__Ruminococcaceae	g__Faecalibacterium	s__Faecalibacterium longum	no	yes	butyrate
ntk_ykl40	2207_bin33		var_biomarker ~ ntk_table	0.146045	0.0727105	2.00858	0.0445819	90.93	1.11	2137109	d__Bacteria	p__Bacillota_A	c__Clostridia	o__Oscillospirales	f__Ruminococcaceae	g__Faecalibacterium	s__Faecalibacterium longum	no	yes	butyrate
ntk_ykl40	2207_bin33		var_biomarker ~ bristol_type_1_7	0.00268814	0.0260837	0.103058	0.917917	90.93	1.11	2137109	d__Bacteria	p__Bacillota_A	c__Clostridia	o__Oscillospirales	f__Ruminococcaceae	g__Faecalibacterium	s__Faecalibacterium longum	no	yes	butyrate
ntk_ykl40	2207_bin34		var_biomarker ~ var_mb	0.0198978	0.046451	0.428362	0.668388	97.65	0	2629038	d__Bacteria	p__Bacillota_A	c__Clostridia	o__Oscillospirales	f__Ruminococcaceae	g__Ruminococcus	s__	no	no	none
ntk_ykl40	2207_bin34		var_biomarker ~ sex	-0.0458683	0.15097	-0.303824	0.761262	97.65	0	2629038	d__Bacteria	p__Bacillota_A	c__Clostridia	o__Oscillospirales	f__Ruminococcaceae	g__Ruminococcus	s__	no	no	none
ntk_ykl40	2207_bin34		var_biomarker ~ var_mb_by_sex	-0.0132037	0.0516943	-0.255419	0.7984	97.65	0	2629038	d__Bacteria	p__Bacillota_A	c__Clostridia	o__Oscillospirales	f__Ruminococcaceae	g__Ruminococcus	s__	no	no	none
ntk_ykl40	2207_bin34		var_biomarker ~ dx	0.276653	0.115861	2.38781	0.0169493	97.65	0	2629038	d__Bacteria	p__Bacillota_A	c__Clostridia	o__Oscillospirales	f__Ruminococcaceae	g__Ruminococcus	s__	no	no	none
ntk_ykl40	2207_bin34		var_biomarker ~ mars_age	0.0277021	0.00473795	5.84684	5.00986918616775e-09	97.65	0	2629038	d__Bacteria	p__Bacillota_A	c__Clostridia	o__Oscillospirales	f__Ruminococcaceae	g__Ruminococcus	s__	no	no	none
ntk_ykl40	2207_bin34		var_biomarker ~ apoe4	-0.000588882	0.0620895	-0.0094844	0.992433	97.65	0	2629038	d__Bacteria	p__Bacillota_A	c__Clostridia	o__Oscillospirales	f__Ruminococcaceae	g__Ruminococcus	s__	no	no	none
ntk_ykl40	2207_bin34		var_biomarker ~ ntk_table	0.141762	0.0727349	1.94902	0.0512926	97.65	0	2629038	d__Bacteria	p__Bacillota_A	c__Clostridia	o__Oscillospirales	f__Ruminococcaceae	g__Ruminococcus	s__	no	no	none
ntk_ykl40	2207_bin34		var_biomarker ~ bristol_type_1_7	0.00679887	0.0263677	0.257848	0.796524	97.65	0	2629038	d__Bacteria	p__Bacillota_A	c__Clostridia	o__Oscillospirales	f__Ruminococcaceae	g__Ruminococcus	s__	no	no	none
ntk_ykl40	2207_bin57		var_biomarker ~ var_mb	-0.01387	0.0325021	-0.426742	0.669567	92.62	0	1963714	d__Bacteria	p__Bacillota_A	c__Clostridia	o__Oscillospirales	f__Oscillospiraceae	g__CAG-103	s__CAG-103 sp900757655	no	no	none
ntk_ykl40	2207_bin57		var_biomarker ~ sex	0.00686684	0.0618321	0.111056	0.911572	92.62	0	1963714	d__Bacteria	p__Bacillota_A	c__Clostridia	o__Oscillospirales	f__Oscillospiraceae	g__CAG-103	s__CAG-103 sp900757655	no	no	none
ntk_ykl40	2207_bin57		var_biomarker ~ var_mb_by_sex	0.0300921	0.039277	0.76615	0.443587	92.62	0	1963714	d__Bacteria	p__Bacillota_A	c__Clostridia	o__Oscillospirales	f__Oscillospiraceae	g__CAG-103	s__CAG-103 sp900757655	no	no	none
ntk_ykl40	2207_bin57		var_biomarker ~ dx	0.279071	0.115724	2.41153	0.0158857	92.62	0	1963714	d__Bacteria	p__Bacillota_A	c__Clostridia	o__Oscillospirales	f__Oscillospiraceae	g__CAG-103	s__CAG-103 sp900757655	no	no	none
ntk_ykl40	2207_bin57		var_biomarker ~ mars_age	0.0275487	0.00477398	5.77059	7.8995392449599e-09	92.62	0	1963714	d__Bacteria	p__Bacillota_A	c__Clostridia	o__Oscillospirales	f__Oscillospiraceae	g__CAG-103	s__CAG-103 sp900757655	no	no	none
ntk_ykl40	2207_bin57		var_biomarker ~ apoe4	0.000629358	0.0634851	0.00991346	0.99209	92.62	0	1963714	d__Bacteria	p__Bacillota_A	c__Clostridia	o__Oscillospirales	f__Oscillospiraceae	g__CAG-103	s__CAG-103 sp900757655	no	no	none
ntk_ykl40	2207_bin57		var_biomarker ~ ntk_table	0.137486	0.072239	1.9032	0.057014	92.62	0	1963714	d__Bacteria	p__Bacillota_A	c__Clostridia	o__Oscillospirales	f__Oscillospiraceae	g__CAG-103	s__CAG-103 sp900757655	no	no	none
ntk_ykl40	2207_bin57		var_biomarker ~ bristol_type_1_7	0.00532633	0.0253165	0.210389	0.833364	92.62	0	1963714	d__Bacteria	p__Bacillota_A	c__Clostridia	o__Oscillospirales	f__Oscillospiraceae	g__CAG-103	s__CAG-103 sp900757655	no	no	none
ntk_ykl40	2207_bin58		var_biomarker ~ var_mb	0.062431	0.036252	1.72214	0.0850439	92.7	0	1670037	d__Bacteria	p__Bacillota	c__Bacilli	o__RF39	f__UBA660	g__Scybalousia	s__Scybalousia sp900543675	no	no	none
ntk_ykl40	2207_bin58		var_biomarker ~ sex	-0.0414421	0.0778817	-0.532116	0.594646	92.7	0	1670037	d__Bacteria	p__Bacillota	c__Bacilli	o__RF39	f__UBA660	g__Scybalousia	s__Scybalousia sp900543675	no	no	none
ntk_ykl40	2207_bin58		var_biomarker ~ var_mb_by_sex	-0.00707447	0.0474523	-0.149086	0.881486	92.7	0	1670037	d__Bacteria	p__Bacillota	c__Bacilli	o__RF39	f__UBA660	g__Scybalousia	s__Scybalousia sp900543675	no	no	none
ntk_ykl40	2207_bin58		var_biomarker ~ dx	0.268516	0.107207	2.50465	0.0122572	92.7	0	1670037	d__Bacteria	p__Bacillota	c__Bacilli	o__RF39	f__UBA660	g__Scybalousia	s__Scybalousia sp900543675	no	no	none
ntk_ykl40	2207_bin58		var_biomarker ~ mars_age	0.027785	0.00471015	5.89896	3.65790309153624e-09	92.7	0	1670037	d__Bacteria	p__Bacillota	c__Bacilli	o__RF39	f__UBA660	g__Scybalousia	s__Scybalousia sp900543675	no	no	none
ntk_ykl40	2207_bin58		var_biomarker ~ apoe4	0.00937202	0.0607251	0.154335	0.877345	92.7	0	1670037	d__Bacteria	p__Bacillota	c__Bacilli	o__RF39	f__UBA660	g__Scybalousia	s__Scybalousia sp900543675	no	no	none
ntk_ykl40	2207_bin58		var_biomarker ~ ntk_table	0.159302	0.0767399	2.07587	0.0379057	92.7	0	1670037	d__Bacteria	p__Bacillota	c__Bacilli	o__RF39	f__UBA660	g__Scybalousia	s__Scybalousia sp900543675	no	no	none
ntk_ykl40	2207_bin58		var_biomarker ~ bristol_type_1_7	0.0152494	0.0260503	0.585385	0.558289	92.7	0	1670037	d__Bacteria	p__Bacillota	c__Bacilli	o__RF39	f__UBA660	g__Scybalousia	s__Scybalousia sp900543675	no	no	none
ntk_ykl40	2207_bin65		var_biomarker ~ var_mb	0.0250279	0.0470639	0.531786	0.594874	98.53	0.31	3871883	d__Bacteria	p__Bacteroidota	c__Bacteroidia	o__Bacteroidales	f__Bacteroidaceae	g__Paraprevotella	s__Paraprevotella clara	yes	no	propionate
ntk_ykl40	2207_bin65		var_biomarker ~ sex	-0.304015	0.250492	-1.21367	0.224874	98.53	0.31	3871883	d__Bacteria	p__Bacteroidota	c__Bacteroidia	o__Bacteroidales	f__Bacteroidaceae	g__Paraprevotella	s__Paraprevotella clara	yes	no	propionate
ntk_ykl40	2207_bin65		var_biomarker ~ var_mb_by_sex	0.0699731	0.0636544	1.09926	0.271653	98.53	0.31	3871883	d__Bacteria	p__Bacteroidota	c__Bacteroidia	o__Bacteroidales	f__Bacteroidaceae	g__Paraprevotella	s__Paraprevotella clara	yes	no	propionate
ntk_ykl40	2207_bin65		var_biomarker ~ dx	0.282032	0.12701	2.22055	0.0263815	98.53	0.31	3871883	d__Bacteria	p__Bacteroidota	c__Bacteroidia	o__Bacteroidales	f__Bacteroidaceae	g__Paraprevotella	s__Paraprevotella clara	yes	no	propionate
ntk_ykl40	2207_bin65		var_biomarker ~ mars_age	0.0289721	0.00479208	6.04584	1.4863235087148e-09	98.53	0.31	3871883	d__Bacteria	p__Bacteroidota	c__Bacteroidia	o__Bacteroidales	f__Bacteroidaceae	g__Paraprevotella	s__Paraprevotella clara	yes	no	propionate
ntk_ykl40	2207_bin65		var_biomarker ~ apoe4	-0.0110886	0.0624052	-0.177687	0.858969	98.53	0.31	3871883	d__Bacteria	p__Bacteroidota	c__Bacteroidia	o__Bacteroidales	f__Bacteroidaceae	g__Paraprevotella	s__Paraprevotella clara	yes	no	propionate
ntk_ykl40	2207_bin65		var_biomarker ~ ntk_table	0.148112	0.0744317	1.98991	0.0466013	98.53	0.31	3871883	d__Bacteria	p__Bacteroidota	c__Bacteroidia	o__Bacteroidales	f__Bacteroidaceae	g__Paraprevotella	s__Paraprevotella clara	yes	no	propionate
ntk_ykl40	2207_bin65		var_biomarker ~ bristol_type_1_7	-0.00214575	0.0242252	-0.0885753	0.929419	98.53	0.31	3871883	d__Bacteria	p__Bacteroidota	c__Bacteroidia	o__Bacteroidales	f__Bacteroidaceae	g__Paraprevotella	s__Paraprevotella clara	yes	no	propionate
ntk_ykl40	2207_bin92		var_biomarker ~ var_mb	-0.0268703	0.0507584	-0.529375	0.596545	94.41	1.23	2109562	d__Bacteria	p__Bacillota_A	c__Clostridia	o__Oscillospirales	f__CAG-272	g__UMGS1312	s__UMGS1312 sp934446065	no	no	none
ntk_ykl40	2207_bin92		var_biomarker ~ sex	-0.00662346	0.0709081	-0.093409	0.925579	94.41	1.23	2109562	d__Bacteria	p__Bacillota_A	c__Clostridia	o__Oscillospirales	f__CAG-272	g__UMGS1312	s__UMGS1312 sp934446065	no	no	none
ntk_ykl40	2207_bin92		var_biomarker ~ var_mb_by_sex	0.0411831	0.0620139	0.664095	0.506629	94.41	1.23	2109562	d__Bacteria	p__Bacillota_A	c__Clostridia	o__Oscillospirales	f__CAG-272	g__UMGS1312	s__UMGS1312 sp934446065	no	no	none
ntk_ykl40	2207_bin92		var_biomarker ~ dx	0.280817	0.115765	2.42575	0.015277	94.41	1.23	2109562	d__Bacteria	p__Bacillota_A	c__Clostridia	o__Oscillospirales	f__CAG-272	g__UMGS1312	s__UMGS1312 sp934446065	no	no	none
ntk_ykl40	2207_bin92		var_biomarker ~ mars_age	0.0278233	0.00484989	5.73689	9.64313029427899e-09	94.41	1.23	2109562	d__Bacteria	p__Bacillota_A	c__Clostridia	o__Oscillospirales	f__CAG-272	g__UMGS1312	s__UMGS1312 sp934446065	no	no	none
ntk_ykl40	2207_bin92		var_biomarker ~ apoe4	-0.000773448	0.0622795	-0.012419	0.990091	94.41	1.23	2109562	d__Bacteria	p__Bacillota_A	c__Clostridia	o__Oscillospirales	f__CAG-272	g__UMGS1312	s__UMGS1312 sp934446065	no	no	none
ntk_ykl40	2207_bin92		var_biomarker ~ ntk_table	0.14022	0.0759863	1.84533	0.0649893	94.41	1.23	2109562	d__Bacteria	p__Bacillota_A	c__Clostridia	o__Oscillospirales	f__CAG-272	g__UMGS1312	s__UMGS1312 sp934446065	no	no	none
ntk_ykl40	2207_bin92		var_biomarker ~ bristol_type_1_7	0.00574872	0.026544	0.216573	0.828541	94.41	1.23	2109562	d__Bacteria	p__Bacillota_A	c__Clostridia	o__Oscillospirales	f__CAG-272	g__UMGS1312	s__UMGS1312 sp934446065	no	no	none
ntk_ykl40	2208_bin40		var_biomarker ~ var_mb	0.00527006	0.0219984	0.239565	0.810667	98.86	0	4007814	d__Bacteria	p__Bacteroidota	c__Bacteroidia	o__Bacteroidales	f__Bacteroidaceae	g__Bacteroides	s__Bacteroides clarus	yes	no	propionate
ntk_ykl40	2208_bin40		var_biomarker ~ sex	-0.0323848	0.0772545	-0.419197	0.675073	98.86	0	4007814	d__Bacteria	p__Bacteroidota	c__Bacteroidia	o__Bacteroidales	f__Bacteroidaceae	g__Bacteroides	s__Bacteroides clarus	yes	no	propionate
ntk_ykl40	2208_bin40		var_biomarker ~ var_mb_by_sex	-0.0151413	0.0446772	-0.338905	0.734682	98.86	0	4007814	d__Bacteria	p__Bacteroidota	c__Bacteroidia	o__Bacteroidales	f__Bacteroidaceae	g__Bacteroides	s__Bacteroides clarus	yes	no	propionate
ntk_ykl40	2208_bin40		var_biomarker ~ dx	0.27745	0.116753	2.37638	0.0174836	98.86	0	4007814	d__Bacteria	p__Bacteroidota	c__Bacteroidia	o__Bacteroidales	f__Bacteroidaceae	g__Bacteroides	s__Bacteroides clarus	yes	no	propionate
ntk_ykl40	2208_bin40		var_biomarker ~ mars_age	0.0278467	0.00476879	5.83936	5.24009724500729e-09	98.86	0	4007814	d__Bacteria	p__Bacteroidota	c__Bacteroidia	o__Bacteroidales	f__Bacteroidaceae	g__Bacteroides	s__Bacteroides clarus	yes	no	propionate
ntk_ykl40	2208_bin40		var_biomarker ~ apoe4	0.000512991	0.0634824	0.00808084	0.993552	98.86	0	4007814	d__Bacteria	p__Bacteroidota	c__Bacteroidia	o__Bacteroidales	f__Bacteroidaceae	g__Bacteroides	s__Bacteroides clarus	yes	no	propionate
ntk_ykl40	2208_bin40		var_biomarker ~ ntk_table	0.142588	0.0749742	1.90183	0.0571929	98.86	0	4007814	d__Bacteria	p__Bacteroidota	c__Bacteroidia	o__Bacteroidales	f__Bacteroidaceae	g__Bacteroides	s__Bacteroides clarus	yes	no	propionate
ntk_ykl40	2208_bin40		var_biomarker ~ bristol_type_1_7	0.00580482	0.0255181	0.227478	0.820052	98.86	0	4007814	d__Bacteria	p__Bacteroidota	c__Bacteroidia	o__Bacteroidales	f__Bacteroidaceae	g__Bacteroides	s__Bacteroides clarus	yes	no	propionate
ntk_ykl40	2209_bin1		var_biomarker ~ var_mb	0.028409	0.0302209	0.940045	0.347194	98.73	0	2725775	d__Bacteria	p__Bacillota_A	c__Clostridia	o__Lachnospirales	f__Lachnospiraceae	g__Copromonas	s__Copromonas sp900066535	no	yes	butyrate
ntk_ykl40	2209_bin1		var_biomarker ~ sex	-0.0440135	0.0695608	-0.632734	0.526908	98.73	0	2725775	d__Bacteria	p__Bacillota_A	c__Clostridia	o__Lachnospirales	f__Lachnospiraceae	g__Copromonas	s__Copromonas sp900066535	no	yes	butyrate
ntk_ykl40	2209_bin1		var_biomarker ~ var_mb_by_sex	0.0118463	0.0417214	0.283938	0.776458	98.73	0	2725775	d__Bacteria	p__Bacillota_A	c__Clostridia	o__Lachnospirales	f__Lachnospiraceae	g__Copromonas	s__Copromonas sp900066535	no	yes	butyrate
ntk_ykl40	2209_bin1		var_biomarker ~ dx	0.259273	0.111528	2.32474	0.0200856	98.73	0	2725775	d__Bacteria	p__Bacillota_A	c__Clostridia	o__Lachnospirales	f__Lachnospiraceae	g__Copromonas	s__Copromonas sp900066535	no	yes	butyrate
ntk_ykl40	2209_bin1		var_biomarker ~ mars_age	0.0299349	0.00468619	6.38788	1.68197455963082e-10	98.73	0	2725775	d__Bacteria	p__Bacillota_A	c__Clostridia	o__Lachnospirales	f__Lachnospiraceae	g__Copromonas	s__Copromonas sp900066535	no	yes	butyrate
ntk_ykl40	2209_bin1		var_biomarker ~ apoe4	-0.000355915	0.062025	-0.00573825	0.995422	98.73	0	2725775	d__Bacteria	p__Bacillota_A	c__Clostridia	o__Lachnospirales	f__Lachnospiraceae	g__Copromonas	s__Copromonas sp900066535	no	yes	butyrate
ntk_ykl40	2209_bin1		var_biomarker ~ ntk_table	0.153518	0.0737328	2.08209	0.0373343	98.73	0	2725775	d__Bacteria	p__Bacillota_A	c__Clostridia	o__Lachnospirales	f__Lachnospiraceae	g__Copromonas	s__Copromonas sp900066535	no	yes	butyrate
ntk_ykl40	2209_bin1		var_biomarker ~ bristol_type_1_7	-0.0114776	0.0282886	-0.405734	0.684938	98.73	0	2725775	d__Bacteria	p__Bacillota_A	c__Clostridia	o__Lachnospirales	f__Lachnospiraceae	g__Copromonas	s__Copromonas sp900066535	no	yes	butyrate
ntk_ykl40	2209_bin71		var_biomarker ~ var_mb	0.0177102	0.0133824	1.32339	0.185704	98.73	0	1902006	d__Bacteria	p__Pseudomonadota	c__Gammaproteobacteria	o__Burkholderiales	f__Burkholderiaceae_A	g__Parasutterella	s__Parasutterella gallistercoris	no	no	none
ntk_ykl40	2209_bin71		var_biomarker ~ sex	-0.0321414	0.0763306	-0.421081	0.673696	98.73	0	1902006	d__Bacteria	p__Pseudomonadota	c__Gammaproteobacteria	o__Burkholderiales	f__Burkholderiaceae_A	g__Parasutterella	s__Parasutterella gallistercoris	no	no	none
ntk_ykl40	2209_bin71		var_biomarker ~ var_mb_by_sex	-0.0133934	0.0186414	-0.718477	0.472463	98.73	0	1902006	d__Bacteria	p__Pseudomonadota	c__Gammaproteobacteria	o__Burkholderiales	f__Burkholderiaceae_A	g__Parasutterella	s__Parasutterella gallistercoris	no	no	none
ntk_ykl40	2209_bin71		var_biomarker ~ dx	0.263529	0.120938	2.17904	0.0293289	98.73	0	1902006	d__Bacteria	p__Pseudomonadota	c__Gammaproteobacteria	o__Burkholderiales	f__Burkholderiaceae_A	g__Parasutterella	s__Parasutterella gallistercoris	no	no	none
ntk_ykl40	2209_bin71		var_biomarker ~ mars_age	0.0287772	0.00498053	5.77793	7.56239293409067e-09	98.73	0	1902006	d__Bacteria	p__Pseudomonadota	c__Gammaproteobacteria	o__Burkholderiales	f__Burkholderiaceae_A	g__Parasutterella	s__Parasutterella gallistercoris	no	no	none
ntk_ykl40	2209_bin71		var_biomarker ~ apoe4	0.000218689	0.062123	0.00352026	0.997191	98.73	0	1902006	d__Bacteria	p__Pseudomonadota	c__Gammaproteobacteria	o__Burkholderiales	f__Burkholderiaceae_A	g__Parasutterella	s__Parasutterella gallistercoris	no	no	none
ntk_ykl40	2209_bin71		var_biomarker ~ ntk_table	0.152963	0.0767324	1.99346	0.0462106	98.73	0	1902006	d__Bacteria	p__Pseudomonadota	c__Gammaproteobacteria	o__Burkholderiales	f__Burkholderiaceae_A	g__Parasutterella	s__Parasutterella gallistercoris	no	no	none
ntk_ykl40	2209_bin71		var_biomarker ~ bristol_type_1_7	0.00218869	0.0263877	0.0829434	0.933897	98.73	0	1902006	d__Bacteria	p__Pseudomonadota	c__Gammaproteobacteria	o__Burkholderiales	f__Burkholderiaceae_A	g__Parasutterella	s__Parasutterella gallistercoris	no	no	none
ntk_ykl40	2210_bin4		var_biomarker ~ var_mb	-0.0187471	0.0316267	-0.592763	0.55334	94.36	0.24	1969175	d__Bacteria	p__Bacillota_A	c__Clostridia	o__Lachnospirales	f__Lachnospiraceae	g__Agathobacter	s__Agathobacter rectalis	no	no	none
ntk_ykl40	2210_bin4		var_biomarker ~ sex	-0.108397	0.158788	-0.682652	0.494827	94.36	0.24	1969175	d__Bacteria	p__Bacillota_A	c__Clostridia	o__Lachnospirales	f__Lachnospiraceae	g__Agathobacter	s__Agathobacter rectalis	no	no	none
ntk_ykl40	2210_bin4		var_biomarker ~ var_mb_by_sex	0.0356141	0.0528466	0.673915	0.500365	94.36	0.24	1969175	d__Bacteria	p__Bacillota_A	c__Clostridia	o__Lachnospirales	f__Lachnospiraceae	g__Agathobacter	s__Agathobacter rectalis	no	no	none
ntk_ykl40	2210_bin4		var_biomarker ~ dx	0.282455	0.118971	2.37415	0.0175896	94.36	0.24	1969175	d__Bacteria	p__Bacillota_A	c__Clostridia	o__Lachnospirales	f__Lachnospiraceae	g__Agathobacter	s__Agathobacter rectalis	no	no	none
ntk_ykl40	2210_bin4		var_biomarker ~ mars_age	0.0276534	0.00460533	6.00465	1.91740889832204e-09	94.36	0.24	1969175	d__Bacteria	p__Bacillota_A	c__Clostridia	o__Lachnospirales	f__Lachnospiraceae	g__Agathobacter	s__Agathobacter rectalis	no	no	none
ntk_ykl40	2210_bin4		var_biomarker ~ apoe4	0.00333713	0.0617364	0.0540545	0.956892	94.36	0.24	1969175	d__Bacteria	p__Bacillota_A	c__Clostridia	o__Lachnospirales	f__Lachnospiraceae	g__Agathobacter	s__Agathobacter rectalis	no	no	none
ntk_ykl40	2210_bin4		var_biomarker ~ ntk_table	0.137225	0.0723744	1.89604	0.0579542	94.36	0.24	1969175	d__Bacteria	p__Bacillota_A	c__Clostridia	o__Lachnospirales	f__Lachnospiraceae	g__Agathobacter	s__Agathobacter rectalis	no	no	none
ntk_ykl40	2210_bin4		var_biomarker ~ bristol_type_1_7	0.00829947	0.0268071	0.3096	0.756865	94.36	0.24	1969175	d__Bacteria	p__Bacillota_A	c__Clostridia	o__Lachnospirales	f__Lachnospiraceae	g__Agathobacter	s__Agathobacter rectalis	no	no	none
ntk_ykl40	2210_bin41		var_biomarker ~ var_mb	0.0355193	0.0168194	2.1118	0.0347032	96.3	0	2601625	d__Bacteria	p__Bacteroidota	c__Bacteroidia	o__Bacteroidales	f__Bacteroidaceae	g__Prevotella	s__Prevotella sp000434975	no	no	none
ntk_ykl40	2210_bin41		var_biomarker ~ sex	-0.0806278	0.0768778	-1.04878	0.29428	96.3	0	2601625	d__Bacteria	p__Bacteroidota	c__Bacteroidia	o__Bacteroidales	f__Bacteroidaceae	g__Prevotella	s__Prevotella sp000434975	no	no	none
ntk_ykl40	2210_bin41		var_biomarker ~ var_mb_by_sex	-0.0308398	0.0265856	-1.16002	0.246042	96.3	0	2601625	d__Bacteria	p__Bacteroidota	c__Bacteroidia	o__Bacteroidales	f__Bacteroidaceae	g__Prevotella	s__Prevotella sp000434975	no	no	none
ntk_ykl40	2210_bin41		var_biomarker ~ dx	0.283249	0.11295	2.50774	0.0121507	96.3	0	2601625	d__Bacteria	p__Bacteroidota	c__Bacteroidia	o__Bacteroidales	f__Bacteroidaceae	g__Prevotella	s__Prevotella sp000434975	no	no	none
ntk_ykl40	2210_bin41		var_biomarker ~ mars_age	0.0288369	0.00470348	6.13098	8.7340068510855e-10	96.3	0	2601625	d__Bacteria	p__Bacteroidota	c__Bacteroidia	o__Bacteroidales	f__Bacteroidaceae	g__Prevotella	s__Prevotella sp000434975	no	no	none
ntk_ykl40	2210_bin41		var_biomarker ~ apoe4	0.022529	0.0615151	0.366235	0.714189	96.3	0	2601625	d__Bacteria	p__Bacteroidota	c__Bacteroidia	o__Bacteroidales	f__Bacteroidaceae	g__Prevotella	s__Prevotella sp000434975	no	no	none
ntk_ykl40	2210_bin41		var_biomarker ~ ntk_table	0.152739	0.0743715	2.05373	0.0400016	96.3	0	2601625	d__Bacteria	p__Bacteroidota	c__Bacteroidia	o__Bacteroidales	f__Bacteroidaceae	g__Prevotella	s__Prevotella sp000434975	no	no	none
ntk_ykl40	2210_bin41		var_biomarker ~ bristol_type_1_7	-0.00200353	0.0246176	-0.0813859	0.935135	96.3	0	2601625	d__Bacteria	p__Bacteroidota	c__Bacteroidia	o__Bacteroidales	f__Bacteroidaceae	g__Prevotella	s__Prevotella sp000434975	no	no	none
ntk_ykl40	2210_bin66		var_biomarker ~ var_mb	-0.0345629	0.0485531	-0.711858	0.476553	97.98	0.81	1965417	d__Bacteria	p__Actinomycetota	c__Coriobacteriia	o__Coriobacteriales	f__Coriobacteriaceae	g__Collinsella	s__	no	no	none
ntk_ykl40	2210_bin66		var_biomarker ~ sex	-0.0195901	0.0733019	-0.267252	0.789275	97.98	0.81	1965417	d__Bacteria	p__Actinomycetota	c__Coriobacteriia	o__Coriobacteriales	f__Coriobacteriaceae	g__Collinsella	s__	no	no	none
ntk_ykl40	2210_bin66		var_biomarker ~ var_mb_by_sex	0.0217309	0.0601779	0.361111	0.718017	97.98	0.81	1965417	d__Bacteria	p__Actinomycetota	c__Coriobacteriia	o__Coriobacteriales	f__Coriobacteriaceae	g__Collinsella	s__	no	no	none
ntk_ykl40	2210_bin66		var_biomarker ~ dx	0.27255	0.117883	2.31204	0.0207757	97.98	0.81	1965417	d__Bacteria	p__Actinomycetota	c__Coriobacteriia	o__Coriobacteriales	f__Coriobacteriaceae	g__Collinsella	s__	no	no	none
ntk_ykl40	2210_bin66		var_biomarker ~ mars_age	0.0281007	0.00487994	5.75841	8.49087400389692e-09	97.98	0.81	1965417	d__Bacteria	p__Actinomycetota	c__Coriobacteriia	o__Coriobacteriales	f__Coriobacteriaceae	g__Collinsella	s__	no	no	none
ntk_ykl40	2210_bin66		var_biomarker ~ apoe4	0.00570163	0.0611327	0.0932664	0.925692	97.98	0.81	1965417	d__Bacteria	p__Actinomycetota	c__Coriobacteriia	o__Coriobacteriales	f__Coriobacteriaceae	g__Collinsella	s__	no	no	none
ntk_ykl40	2210_bin66		var_biomarker ~ ntk_table	0.138945	0.0719932	1.92997	0.0536106	97.98	0.81	1965417	d__Bacteria	p__Actinomycetota	c__Coriobacteriia	o__Coriobacteriales	f__Coriobacteriaceae	g__Collinsella	s__	no	no	none
ntk_ykl40	2210_bin66		var_biomarker ~ bristol_type_1_7	0.00396611	0.0260919	0.152006	0.879183	97.98	0.81	1965417	d__Bacteria	p__Actinomycetota	c__Coriobacteriia	o__Coriobacteriales	f__Coriobacteriaceae	g__Collinsella	s__	no	no	none
ntk_ykl40	2211_bin33		var_biomarker ~ var_mb	0.0128893	0.0243286	0.529801	0.59625	92.42	4.49	1287377	d__Bacteria	p__Bacillota	c__Bacilli	o__RF39	f__UBA660	g__CAG-302	s__CAG-302 sp934162325	no	no	none
ntk_ykl40	2211_bin33		var_biomarker ~ sex	-0.0207041	0.108845	-0.190217	0.849139	92.42	4.49	1287377	d__Bacteria	p__Bacillota	c__Bacilli	o__RF39	f__UBA660	g__CAG-302	s__CAG-302 sp934162325	no	no	none
ntk_ykl40	2211_bin33		var_biomarker ~ var_mb_by_sex	-0.00438017	0.059694	-0.0733771	0.941506	92.42	4.49	1287377	d__Bacteria	p__Bacillota	c__Bacilli	o__RF39	f__UBA660	g__CAG-302	s__CAG-302 sp934162325	no	no	none
ntk_ykl40	2211_bin33		var_biomarker ~ dx	0.283512	0.116152	2.44086	0.0146522	92.42	4.49	1287377	d__Bacteria	p__Bacillota	c__Bacilli	o__RF39	f__UBA660	g__CAG-302	s__CAG-302 sp934162325	no	no	none
ntk_ykl40	2211_bin33		var_biomarker ~ mars_age	0.0275573	0.00475254	5.79845	6.69313338086397e-09	92.42	4.49	1287377	d__Bacteria	p__Bacillota	c__Bacilli	o__RF39	f__UBA660	g__CAG-302	s__CAG-302 sp934162325	no	no	none
ntk_ykl40	2211_bin33		var_biomarker ~ apoe4	-0.00728558	0.0657719	-0.11077	0.911798	92.42	4.49	1287377	d__Bacteria	p__Bacillota	c__Bacilli	o__RF39	f__UBA660	g__CAG-302	s__CAG-302 sp934162325	no	no	none
ntk_ykl40	2211_bin33		var_biomarker ~ ntk_table	0.136379	0.0722611	1.88731	0.059118	92.42	4.49	1287377	d__Bacteria	p__Bacillota	c__Bacilli	o__RF39	f__UBA660	g__CAG-302	s__CAG-302 sp934162325	no	no	none
ntk_ykl40	2211_bin33		var_biomarker ~ bristol_type_1_7	0.00421617	0.025296	0.166673	0.867627	92.42	4.49	1287377	d__Bacteria	p__Bacillota	c__Bacilli	o__RF39	f__UBA660	g__CAG-302	s__CAG-302 sp934162325	no	no	none
ntk_ykl40	2211_bin43		var_biomarker ~ var_mb	0.0169252	0.0117503	1.44041	0.149753	98.66	0	2641783	d__Bacteria	p__Bacillota_A	c__Clostridia	o__Lachnospirales	f__Lachnospiraceae	g__Wujia	s__Wujia chipingensis	no	no	none
ntk_ykl40	2211_bin43		var_biomarker ~ sex	-0.0175817	0.0682519	-0.2576	0.796715	98.66	0	2641783	d__Bacteria	p__Bacillota_A	c__Clostridia	o__Lachnospirales	f__Lachnospiraceae	g__Wujia	s__Wujia chipingensis	no	no	none
ntk_ykl40	2211_bin43		var_biomarker ~ var_mb_by_sex	-0.0112278	0.0255927	-0.43871	0.660872	98.66	0	2641783	d__Bacteria	p__Bacillota_A	c__Clostridia	o__Lachnospirales	f__Lachnospiraceae	g__Wujia	s__Wujia chipingensis	no	no	none
ntk_ykl40	2211_bin43		var_biomarker ~ dx	0.28236	0.121823	2.31778	0.0204611	98.66	0	2641783	d__Bacteria	p__Bacillota_A	c__Clostridia	o__Lachnospirales	f__Lachnospiraceae	g__Wujia	s__Wujia chipingensis	no	no	none
ntk_ykl40	2211_bin43		var_biomarker ~ mars_age	0.0275948	0.00474176	5.81953	5.90126036925653e-09	98.66	0	2641783	d__Bacteria	p__Bacillota_A	c__Clostridia	o__Lachnospirales	f__Lachnospiraceae	g__Wujia	s__Wujia chipingensis	no	no	none
ntk_ykl40	2211_bin43		var_biomarker ~ apoe4	-0.00915695	0.0615214	-0.148842	0.881679	98.66	0	2641783	d__Bacteria	p__Bacillota_A	c__Clostridia	o__Lachnospirales	f__Lachnospiraceae	g__Wujia	s__Wujia chipingensis	no	no	none
ntk_ykl40	2211_bin43		var_biomarker ~ ntk_table	0.147149	0.0755992	1.94643	0.051603	98.66	0	2641783	d__Bacteria	p__Bacillota_A	c__Clostridia	o__Lachnospirales	f__Lachnospiraceae	g__Wujia	s__Wujia chipingensis	no	no	none
ntk_ykl40	2211_bin43		var_biomarker ~ bristol_type_1_7	0.00447188	0.0243348	0.183765	0.854198	98.66	0	2641783	d__Bacteria	p__Bacillota_A	c__Clostridia	o__Lachnospirales	f__Lachnospiraceae	g__Wujia	s__Wujia chipingensis	no	no	none
ntk_ykl40	2211_bin48		var_biomarker ~ var_mb	-0.0123954	0.0251407	-0.493043	0.621982	91.13	1.61	1917596	d__Bacteria	p__Actinomycetota	c__Coriobacteriia	o__Coriobacteriales	f__Coriobacteriaceae	g__Collinsella	s__	no	no	none
ntk_ykl40	2211_bin48		var_biomarker ~ sex	-0.0180997	0.0658549	-0.274842	0.783438	91.13	1.61	1917596	d__Bacteria	p__Actinomycetota	c__Coriobacteriia	o__Coriobacteriales	f__Coriobacteriaceae	g__Collinsella	s__	no	no	none
ntk_ykl40	2211_bin48		var_biomarker ~ var_mb_by_sex	-0.0260378	0.0345324	-0.754013	0.450842	91.13	1.61	1917596	d__Bacteria	p__Actinomycetota	c__Coriobacteriia	o__Coriobacteriales	f__Coriobacteriaceae	g__Collinsella	s__	no	no	none
ntk_ykl40	2211_bin48		var_biomarker ~ dx	0.2476	0.124143	1.99447	0.0461003	91.13	1.61	1917596	d__Bacteria	p__Actinomycetota	c__Coriobacteriia	o__Coriobacteriales	f__Coriobacteriaceae	g__Collinsella	s__	no	no	none
ntk_ykl40	2211_bin48		var_biomarker ~ mars_age	0.0279156	0.00482648	5.78385	7.30118454583817e-09	91.13	1.61	1917596	d__Bacteria	p__Actinomycetota	c__Coriobacteriia	o__Coriobacteriales	f__Coriobacteriaceae	g__Collinsella	s__	no	no	none
ntk_ykl40	2211_bin48		var_biomarker ~ apoe4	0.00713785	0.0622263	0.114708	0.908677	91.13	1.61	1917596	d__Bacteria	p__Actinomycetota	c__Coriobacteriia	o__Coriobacteriales	f__Coriobacteriaceae	g__Collinsella	s__	no	no	none
ntk_ykl40	2211_bin48		var_biomarker ~ ntk_table	0.151777	0.0739163	2.05337	0.040037	91.13	1.61	1917596	d__Bacteria	p__Actinomycetota	c__Coriobacteriia	o__Coriobacteriales	f__Coriobacteriaceae	g__Collinsella	s__	no	no	none
ntk_ykl40	2211_bin48		var_biomarker ~ bristol_type_1_7	0.00360017	0.025642	0.140401	0.888343	91.13	1.61	1917596	d__Bacteria	p__Actinomycetota	c__Coriobacteriia	o__Coriobacteriales	f__Coriobacteriaceae	g__Collinsella	s__	no	no	none
ntk_ykl40	2212_bin43		var_biomarker ~ var_mb	-0.0324301	0.0343109	-0.945182	0.344566	91.95	0.67	1953154	d__Bacteria	p__Bacillota_A	c__Clostridia	o__Oscillospirales	f__Oscillospiraceae	g__CAG-103	s__CAG-103 sp900543625	no	no	none
ntk_ykl40	2212_bin43		var_biomarker ~ sex	0.081839	0.0970602	0.843177	0.399129	91.95	0.67	1953154	d__Bacteria	p__Bacillota_A	c__Clostridia	o__Oscillospirales	f__Oscillospiraceae	g__CAG-103	s__CAG-103 sp900543625	no	no	none
ntk_ykl40	2212_bin43		var_biomarker ~ var_mb_by_sex	0.0733246	0.047736	1.53605	0.124527	91.95	0.67	1953154	d__Bacteria	p__Bacillota_A	c__Clostridia	o__Oscillospirales	f__Oscillospiraceae	g__CAG-103	s__CAG-103 sp900543625	no	no	none
ntk_ykl40	2212_bin43		var_biomarker ~ dx	0.284176	0.110905	2.56234	0.0103969	91.95	0.67	1953154	d__Bacteria	p__Bacillota_A	c__Clostridia	o__Oscillospirales	f__Oscillospiraceae	g__CAG-103	s__CAG-103 sp900543625	no	no	none
ntk_ykl40	2212_bin43		var_biomarker ~ mars_age	0.0285769	0.00483935	5.90511	3.5240168561046e-09	91.95	0.67	1953154	d__Bacteria	p__Bacillota_A	c__Clostridia	o__Oscillospirales	f__Oscillospiraceae	g__CAG-103	s__CAG-103 sp900543625	no	no	none
ntk_ykl40	2212_bin43		var_biomarker ~ apoe4	0.00510185	0.0618124	0.0825376	0.934219	91.95	0.67	1953154	d__Bacteria	p__Bacillota_A	c__Clostridia	o__Oscillospirales	f__Oscillospiraceae	g__CAG-103	s__CAG-103 sp900543625	no	no	none
ntk_ykl40	2212_bin43		var_biomarker ~ ntk_table	0.143568	0.0734121	1.95564	0.0505074	91.95	0.67	1953154	d__Bacteria	p__Bacillota_A	c__Clostridia	o__Oscillospirales	f__Oscillospiraceae	g__CAG-103	s__CAG-103 sp900543625	no	no	none
ntk_ykl40	2212_bin43		var_biomarker ~ bristol_type_1_7	0.00588135	0.0254678	0.230933	0.817367	91.95	0.67	1953154	d__Bacteria	p__Bacillota_A	c__Clostridia	o__Oscillospirales	f__Oscillospiraceae	g__CAG-103	s__CAG-103 sp900543625	no	no	none
ntk_ykl40	2212_bin76		var_biomarker ~ var_mb	-0.0616131	0.048762	-1.26355	0.206392	93.2	0	2016517	d__Bacteria	p__Bacillota_A	c__Clostridia	o__Oscillospirales	f__Ruminococcaceae	g__Gemmiger	s__Gemmiger sp900540595	no	no	none
ntk_ykl40	2212_bin76		var_biomarker ~ sex	-0.00569255	0.0741539	-0.0767667	0.938809	93.2	0	2016517	d__Bacteria	p__Bacillota_A	c__Clostridia	o__Oscillospirales	f__Ruminococcaceae	g__Gemmiger	s__Gemmiger sp900540595	no	no	none
ntk_ykl40	2212_bin76		var_biomarker ~ var_mb_by_sex	0.00900827	0.0596915	0.150914	0.880044	93.2	0	2016517	d__Bacteria	p__Bacillota_A	c__Clostridia	o__Oscillospirales	f__Ruminococcaceae	g__Gemmiger	s__Gemmiger sp900540595	no	no	none
ntk_ykl40	2212_bin76		var_biomarker ~ dx	0.273433	0.116226	2.3526	0.0186426	93.2	0	2016517	d__Bacteria	p__Bacillota_A	c__Clostridia	o__Oscillospirales	f__Ruminococcaceae	g__Gemmiger	s__Gemmiger sp900540595	no	no	none
ntk_ykl40	2212_bin76		var_biomarker ~ mars_age	0.027292	0.00445712	6.12324	9.1690943726519e-10	93.2	0	2016517	d__Bacteria	p__Bacillota_A	c__Clostridia	o__Oscillospirales	f__Ruminococcaceae	g__Gemmiger	s__Gemmiger sp900540595	no	no	none
ntk_ykl40	2212_bin76		var_biomarker ~ apoe4	0.0136824	0.0600313	0.227921	0.819708	93.2	0	2016517	d__Bacteria	p__Bacillota_A	c__Clostridia	o__Oscillospirales	f__Ruminococcaceae	g__Gemmiger	s__Gemmiger sp900540595	no	no	none
ntk_ykl40	2212_bin76		var_biomarker ~ ntk_table	0.136889	0.0740302	1.8491	0.0644438	93.2	0	2016517	d__Bacteria	p__Bacillota_A	c__Clostridia	o__Oscillospirales	f__Ruminococcaceae	g__Gemmiger	s__Gemmiger sp900540595	no	no	none
ntk_ykl40	2212_bin76		var_biomarker ~ bristol_type_1_7	0.00833743	0.026463	0.315059	0.752717	93.2	0	2016517	d__Bacteria	p__Bacillota_A	c__Clostridia	o__Oscillospirales	f__Ruminococcaceae	g__Gemmiger	s__Gemmiger sp900540595	no	no	none
ntk_ykl40	2212_bin85		var_biomarker ~ var_mb	-0.00708048	0.0105366	-0.671987	0.501592	92.42	2.25	1242758	d__Bacteria	p__Bacillota	c__Bacilli	o__RF39	f__UBA660	g__CAG-302	s__CAG-302 sp934162325	no	no	none
ntk_ykl40	2212_bin85		var_biomarker ~ sex	0.0336406	0.102157	0.329304	0.741926	92.42	2.25	1242758	d__Bacteria	p__Bacillota	c__Bacilli	o__RF39	f__UBA660	g__CAG-302	s__CAG-302 sp934162325	no	no	none
ntk_ykl40	2212_bin85		var_biomarker ~ var_mb_by_sex	0.0116292	0.0191802	0.60631	0.544309	92.42	2.25	1242758	d__Bacteria	p__Bacillota	c__Bacilli	o__RF39	f__UBA660	g__CAG-302	s__CAG-302 sp934162325	no	no	none
ntk_ykl40	2212_bin85		var_biomarker ~ dx	0.268559	0.114676	2.3419	0.019186	92.42	2.25	1242758	d__Bacteria	p__Bacillota	c__Bacilli	o__RF39	f__UBA660	g__CAG-302	s__CAG-302 sp934162325	no	no	none
ntk_ykl40	2212_bin85		var_biomarker ~ mars_age	0.0280732	0.00472334	5.94351	2.78979239709543e-09	92.42	2.25	1242758	d__Bacteria	p__Bacillota	c__Bacilli	o__RF39	f__UBA660	g__CAG-302	s__CAG-302 sp934162325	no	no	none
ntk_ykl40	2212_bin85		var_biomarker ~ apoe4	-0.000774272	0.0615864	-0.0125721	0.989969	92.42	2.25	1242758	d__Bacteria	p__Bacillota	c__Bacilli	o__RF39	f__UBA660	g__CAG-302	s__CAG-302 sp934162325	no	no	none
ntk_ykl40	2212_bin85		var_biomarker ~ ntk_table	0.146641	0.0756364	1.93876	0.0525302	92.42	2.25	1242758	d__Bacteria	p__Bacillota	c__Bacilli	o__RF39	f__UBA660	g__CAG-302	s__CAG-302 sp934162325	no	no	none
ntk_ykl40	2212_bin85		var_biomarker ~ bristol_type_1_7	0.00488919	0.0259838	0.188163	0.850749	92.42	2.25	1242758	d__Bacteria	p__Bacillota	c__Bacilli	o__RF39	f__UBA660	g__CAG-302	s__CAG-302 sp934162325	no	no	none
ntk_ykl40	2212_bin93		var_biomarker ~ var_mb	-0.0172134	0.01811	-0.950496	0.34186	93.55	1.61	1882044	d__Bacteria	p__Actinomycetota	c__Coriobacteriia	o__Coriobacteriales	f__Coriobacteriaceae	g__Collinsella	s__	no	no	none
ntk_ykl40	2212_bin93		var_biomarker ~ sex	-0.0780462	0.0832858	-0.937089	0.348713	93.55	1.61	1882044	d__Bacteria	p__Actinomycetota	c__Coriobacteriia	o__Coriobacteriales	f__Coriobacteriaceae	g__Collinsella	s__	no	no	none
ntk_ykl40	2212_bin93		var_biomarker ~ var_mb_by_sex	-0.0322572	0.0262555	-1.22859	0.219225	93.55	1.61	1882044	d__Bacteria	p__Actinomycetota	c__Coriobacteriia	o__Coriobacteriales	f__Coriobacteriaceae	g__Collinsella	s__	no	no	none
ntk_ykl40	2212_bin93		var_biomarker ~ dx	0.26499	0.124311	2.13168	0.0330335	93.55	1.61	1882044	d__Bacteria	p__Actinomycetota	c__Coriobacteriia	o__Coriobacteriales	f__Coriobacteriaceae	g__Collinsella	s__	no	no	none
ntk_ykl40	2212_bin93		var_biomarker ~ mars_age	0.0275669	0.00479962	5.74356	9.27065957334605e-09	93.55	1.61	1882044	d__Bacteria	p__Actinomycetota	c__Coriobacteriia	o__Coriobacteriales	f__Coriobacteriaceae	g__Collinsella	s__	no	no	none
ntk_ykl40	2212_bin93		var_biomarker ~ apoe4	0.00265137	0.0604374	0.0438697	0.965008	93.55	1.61	1882044	d__Bacteria	p__Actinomycetota	c__Coriobacteriia	o__Coriobacteriales	f__Coriobacteriaceae	g__Collinsella	s__	no	no	none
ntk_ykl40	2212_bin93		var_biomarker ~ ntk_table	0.147889	0.0714223	2.07063	0.038393	93.55	1.61	1882044	d__Bacteria	p__Actinomycetota	c__Coriobacteriia	o__Coriobacteriales	f__Coriobacteriaceae	g__Collinsella	s__	no	no	none
ntk_ykl40	2212_bin93		var_biomarker ~ bristol_type_1_7	-0.00130668	0.0254645	-0.0513138	0.959075	93.55	1.61	1882044	d__Bacteria	p__Actinomycetota	c__Coriobacteriia	o__Coriobacteriales	f__Coriobacteriaceae	g__Collinsella	s__	no	no	none
ntk_ykl40	2214_bin30		var_biomarker ~ var_mb	0.0195946	0.0258403	0.758296	0.448274	95.74	0	1753913	d__Bacteria	p__Bacillota_A	c__Clostridia	o__Peptostreptococcales	f__Anaerovoracaceae	g__Fimisoma	s__Fimisoma sp900542295	no	no	none
ntk_ykl40	2214_bin30		var_biomarker ~ sex	0.061912	0.159686	0.38771	0.698231	95.74	0	1753913	d__Bacteria	p__Bacillota_A	c__Clostridia	o__Peptostreptococcales	f__Anaerovoracaceae	g__Fimisoma	s__Fimisoma sp900542295	no	no	none
ntk_ykl40	2214_bin30		var_biomarker ~ var_mb_by_sex	0.0455414	0.0741801	0.613931	0.539261	95.74	0	1753913	d__Bacteria	p__Bacillota_A	c__Clostridia	o__Peptostreptococcales	f__Anaerovoracaceae	g__Fimisoma	s__Fimisoma sp900542295	no	no	none
ntk_ykl40	2214_bin30		var_biomarker ~ dx	0.279635	0.113567	2.46229	0.0138052	95.74	0	1753913	d__Bacteria	p__Bacillota_A	c__Clostridia	o__Peptostreptococcales	f__Anaerovoracaceae	g__Fimisoma	s__Fimisoma sp900542295	no	no	none
ntk_ykl40	2214_bin30		var_biomarker ~ mars_age	0.0268886	0.00490315	5.48395	4.1592922661593e-08	95.74	0	1753913	d__Bacteria	p__Bacillota_A	c__Clostridia	o__Peptostreptococcales	f__Anaerovoracaceae	g__Fimisoma	s__Fimisoma sp900542295	no	no	none
ntk_ykl40	2214_bin30		var_biomarker ~ apoe4	-0.00100919	0.0620265	-0.0162703	0.987019	95.74	0	1753913	d__Bacteria	p__Bacillota_A	c__Clostridia	o__Peptostreptococcales	f__Anaerovoracaceae	g__Fimisoma	s__Fimisoma sp900542295	no	no	none
ntk_ykl40	2214_bin30		var_biomarker ~ ntk_table	0.135319	0.0741294	1.82544	0.0679348	95.74	0	1753913	d__Bacteria	p__Bacillota_A	c__Clostridia	o__Peptostreptococcales	f__Anaerovoracaceae	g__Fimisoma	s__Fimisoma sp900542295	no	no	none
ntk_ykl40	2214_bin30		var_biomarker ~ bristol_type_1_7	0.0109218	0.0264104	0.413541	0.679211	95.74	0	1753913	d__Bacteria	p__Bacillota_A	c__Clostridia	o__Peptostreptococcales	f__Anaerovoracaceae	g__Fimisoma	s__Fimisoma sp900542295	no	no	none
ntk_ykl40	2214_bin33		var_biomarker ~ var_mb	0.0106528	0.014304	0.744741	0.456428	100	0	3407531	d__Bacteria	p__Bacteroidota	c__Bacteroidia	o__Bacteroidales	f__Rikenellaceae	g__Alistipes	s__Alistipes finegoldii	yes	no	propionate
ntk_ykl40	2214_bin33		var_biomarker ~ sex	-0.010819	0.0725848	-0.149054	0.881511	100	0	3407531	d__Bacteria	p__Bacteroidota	c__Bacteroidia	o__Bacteroidales	f__Rikenellaceae	g__Alistipes	s__Alistipes finegoldii	yes	no	propionate
ntk_ykl40	2214_bin33		var_biomarker ~ var_mb_by_sex	0.0126673	0.0345181	0.366976	0.713637	100	0	3407531	d__Bacteria	p__Bacteroidota	c__Bacteroidia	o__Bacteroidales	f__Rikenellaceae	g__Alistipes	s__Alistipes finegoldii	yes	no	propionate
ntk_ykl40	2214_bin33		var_biomarker ~ dx	0.285606	0.117694	2.42668	0.0152378	100	0	3407531	d__Bacteria	p__Bacteroidota	c__Bacteroidia	o__Bacteroidales	f__Rikenellaceae	g__Alistipes	s__Alistipes finegoldii	yes	no	propionate
ntk_ykl40	2214_bin33		var_biomarker ~ mars_age	0.0270188	0.00474789	5.69069	1.26526598087651e-08	100	0	3407531	d__Bacteria	p__Bacteroidota	c__Bacteroidia	o__Bacteroidales	f__Rikenellaceae	g__Alistipes	s__Alistipes finegoldii	yes	no	propionate
ntk_ykl40	2214_bin33		var_biomarker ~ apoe4	-0.00491814	0.063676	-0.077237	0.938435	100	0	3407531	d__Bacteria	p__Bacteroidota	c__Bacteroidia	o__Bacteroidales	f__Rikenellaceae	g__Alistipes	s__Alistipes finegoldii	yes	no	propionate
ntk_ykl40	2214_bin33		var_biomarker ~ ntk_table	0.142708	0.0736371	1.93799	0.0526239	100	0	3407531	d__Bacteria	p__Bacteroidota	c__Bacteroidia	o__Bacteroidales	f__Rikenellaceae	g__Alistipes	s__Alistipes finegoldii	yes	no	propionate
ntk_ykl40	2214_bin33		var_biomarker ~ bristol_type_1_7	0.00448401	0.025457	0.176141	0.860184	100	0	3407531	d__Bacteria	p__Bacteroidota	c__Bacteroidia	o__Bacteroidales	f__Rikenellaceae	g__Alistipes	s__Alistipes finegoldii	yes	no	propionate
ntk_ykl40	2214_bin51		var_biomarker ~ var_mb	-0.0412199	0.0260922	-1.57978	0.114157	97.58	0	2724368	d__Bacteria	p__Bacillota_A	c__Clostridia	o__Lachnospirales	f__Lachnospiraceae	g__Agathobacter	s__Agathobacter rectalis	no	yes	butyrate
ntk_ykl40	2214_bin51		var_biomarker ~ sex	-0.0725971	0.0792742	-0.915773	0.359786	97.58	0	2724368	d__Bacteria	p__Bacillota_A	c__Clostridia	o__Lachnospirales	f__Lachnospiraceae	g__Agathobacter	s__Agathobacter rectalis	no	yes	butyrate
ntk_ykl40	2214_bin51		var_biomarker ~ var_mb_by_sex	0.0627366	0.0414101	1.51501	0.12977	97.58	0	2724368	d__Bacteria	p__Bacillota_A	c__Clostridia	o__Lachnospirales	f__Lachnospiraceae	g__Agathobacter	s__Agathobacter rectalis	no	yes	butyrate
ntk_ykl40	2214_bin51		var_biomarker ~ dx	0.278113	0.119558	2.32617	0.0200093	97.58	0	2724368	d__Bacteria	p__Bacillota_A	c__Clostridia	o__Lachnospirales	f__Lachnospiraceae	g__Agathobacter	s__Agathobacter rectalis	no	yes	butyrate
ntk_ykl40	2214_bin51		var_biomarker ~ mars_age	0.0268598	0.00458786	5.85454	4.78333994635705e-09	97.58	0	2724368	d__Bacteria	p__Bacillota_A	c__Clostridia	o__Lachnospirales	f__Lachnospiraceae	g__Agathobacter	s__Agathobacter rectalis	no	yes	butyrate
ntk_ykl40	2214_bin51		var_biomarker ~ apoe4	0.0225777	0.0623503	0.36211	0.71727	97.58	0	2724368	d__Bacteria	p__Bacillota_A	c__Clostridia	o__Lachnospirales	f__Lachnospiraceae	g__Agathobacter	s__Agathobacter rectalis	no	yes	butyrate
ntk_ykl40	2214_bin51		var_biomarker ~ ntk_table	0.133654	0.0705725	1.89386	0.0582436	97.58	0	2724368	d__Bacteria	p__Bacillota_A	c__Clostridia	o__Lachnospirales	f__Lachnospiraceae	g__Agathobacter	s__Agathobacter rectalis	no	yes	butyrate
ntk_ykl40	2214_bin51		var_biomarker ~ bristol_type_1_7	0.00925593	0.026129	0.354239	0.723159	97.58	0	2724368	d__Bacteria	p__Bacillota_A	c__Clostridia	o__Lachnospirales	f__Lachnospiraceae	g__Agathobacter	s__Agathobacter rectalis	no	yes	butyrate
ntk_ykl40	2214_bin77		var_biomarker ~ var_mb	0.0636712	0.0331696	1.91956	0.0549131	97.26	0	2567939	d__Bacteria	p__Bacillota_A	c__Clostridia	o__Lachnospirales	f__Lachnospiraceae	g__Ventrimonas	s__Ventrimonas sp900538475	no	no	none
ntk_ykl40	2214_bin77		var_biomarker ~ sex	0.0845794	0.0990609	0.853813	0.393209	97.26	0	2567939	d__Bacteria	p__Bacillota_A	c__Clostridia	o__Lachnospirales	f__Lachnospiraceae	g__Ventrimonas	s__Ventrimonas sp900538475	no	no	none
ntk_ykl40	2214_bin77		var_biomarker ~ var_mb_by_sex	-0.072878	0.0512133	-1.42303	0.154728	97.26	0	2567939	d__Bacteria	p__Bacillota_A	c__Clostridia	o__Lachnospirales	f__Lachnospiraceae	g__Ventrimonas	s__Ventrimonas sp900538475	no	no	none
ntk_ykl40	2214_bin77		var_biomarker ~ dx	0.29387	0.118155	2.48715	0.0128771	97.26	0	2567939	d__Bacteria	p__Bacillota_A	c__Clostridia	o__Lachnospirales	f__Lachnospiraceae	g__Ventrimonas	s__Ventrimonas sp900538475	no	no	none
ntk_ykl40	2214_bin77		var_biomarker ~ mars_age	0.027046	0.00473233	5.71517	1.09595874597801e-08	97.26	0	2567939	d__Bacteria	p__Bacillota_A	c__Clostridia	o__Lachnospirales	f__Lachnospiraceae	g__Ventrimonas	s__Ventrimonas sp900538475	no	no	none
ntk_ykl40	2214_bin77		var_biomarker ~ apoe4	0.00732976	0.0619621	0.118294	0.905835	97.26	0	2567939	d__Bacteria	p__Bacillota_A	c__Clostridia	o__Lachnospirales	f__Lachnospiraceae	g__Ventrimonas	s__Ventrimonas sp900538475	no	no	none
ntk_ykl40	2214_bin77		var_biomarker ~ ntk_table	0.133304	0.0700417	1.90321	0.0570135	97.26	0	2567939	d__Bacteria	p__Bacillota_A	c__Clostridia	o__Lachnospirales	f__Lachnospiraceae	g__Ventrimonas	s__Ventrimonas sp900538475	no	no	none
ntk_ykl40	2214_bin77		var_biomarker ~ bristol_type_1_7	0.00925702	0.0273991	0.337859	0.73547	97.26	0	2567939	d__Bacteria	p__Bacillota_A	c__Clostridia	o__Lachnospirales	f__Lachnospiraceae	g__Ventrimonas	s__Ventrimonas sp900538475	no	no	none
ntk_ykl40	2215_bin20		var_biomarker ~ var_mb	-0.0442015	0.0366209	-1.207	0.227432	98.63	0	2738058	d__Bacteria	p__Bacillota_A	c__Clostridia	o__Oscillospirales	f__Ruminococcaceae	g__Ruminococcus_D	s__Ruminococcus_D bicirculans	no	no	none
ntk_ykl40	2215_bin20		var_biomarker ~ sex	-0.21544	0.113857	-1.89219	0.0584654	98.63	0	2738058	d__Bacteria	p__Bacillota_A	c__Clostridia	o__Oscillospirales	f__Ruminococcaceae	g__Ruminococcus_D	s__Ruminococcus_D bicirculans	no	no	none
ntk_ykl40	2215_bin20		var_biomarker ~ var_mb_by_sex	0.119576	0.0586801	2.03776	0.0415743	98.63	0	2738058	d__Bacteria	p__Bacillota_A	c__Clostridia	o__Oscillospirales	f__Ruminococcaceae	g__Ruminococcus_D	s__Ruminococcus_D bicirculans	no	no	none
ntk_ykl40	2215_bin20		var_biomarker ~ dx	0.23882	0.119573	1.99727	0.0457959	98.63	0	2738058	d__Bacteria	p__Bacillota_A	c__Clostridia	o__Oscillospirales	f__Ruminococcaceae	g__Ruminococcus_D	s__Ruminococcus_D bicirculans	no	no	none
ntk_ykl40	2215_bin20		var_biomarker ~ mars_age	0.028396	0.00495166	5.73463	9.77238578947492e-09	98.63	0	2738058	d__Bacteria	p__Bacillota_A	c__Clostridia	o__Oscillospirales	f__Ruminococcaceae	g__Ruminococcus_D	s__Ruminococcus_D bicirculans	no	no	none
ntk_ykl40	2215_bin20		var_biomarker ~ apoe4	0.00565143	0.0628182	0.0899647	0.928315	98.63	0	2738058	d__Bacteria	p__Bacillota_A	c__Clostridia	o__Oscillospirales	f__Ruminococcaceae	g__Ruminococcus_D	s__Ruminococcus_D bicirculans	no	no	none
ntk_ykl40	2215_bin20		var_biomarker ~ ntk_table	0.147349	0.0728651	2.02222	0.0431541	98.63	0	2738058	d__Bacteria	p__Bacillota_A	c__Clostridia	o__Oscillospirales	f__Ruminococcaceae	g__Ruminococcus_D	s__Ruminococcus_D bicirculans	no	no	none
ntk_ykl40	2215_bin20		var_biomarker ~ bristol_type_1_7	0.00151358	0.0255515	0.0592365	0.952764	98.63	0	2738058	d__Bacteria	p__Bacillota_A	c__Clostridia	o__Oscillospirales	f__Ruminococcaceae	g__Ruminococcus_D	s__Ruminococcus_D bicirculans	no	no	none
ntk_ykl40	2216_bin104		var_biomarker ~ var_mb	-0.00209357	0.0344909	-0.0606993	0.951599	98.66	0	2550281	d__Bacteria	p__Bacillota_A	c__Clostridia	o__Lachnospirales	f__Lachnospiraceae	g__Eubacterium_F	s__Eubacterium_F sp003491505	no	yes	butyrate
ntk_ykl40	2216_bin104		var_biomarker ~ sex	-0.0367784	0.128424	-0.286382	0.774586	98.66	0	2550281	d__Bacteria	p__Bacillota_A	c__Clostridia	o__Lachnospirales	f__Lachnospiraceae	g__Eubacterium_F	s__Eubacterium_F sp003491505	no	yes	butyrate
ntk_ykl40	2216_bin104		var_biomarker ~ var_mb_by_sex	0.0103021	0.058079	0.17738	0.85921	98.66	0	2550281	d__Bacteria	p__Bacillota_A	c__Clostridia	o__Lachnospirales	f__Lachnospiraceae	g__Eubacterium_F	s__Eubacterium_F sp003491505	no	yes	butyrate
ntk_ykl40	2216_bin104		var_biomarker ~ dx	0.27585	0.116468	2.36846	0.0178625	98.66	0	2550281	d__Bacteria	p__Bacillota_A	c__Clostridia	o__Lachnospirales	f__Lachnospiraceae	g__Eubacterium_F	s__Eubacterium_F sp003491505	no	yes	butyrate
ntk_ykl40	2216_bin104		var_biomarker ~ mars_age	0.0280103	0.00491321	5.70101	1.19102299134255e-08	98.66	0	2550281	d__Bacteria	p__Bacillota_A	c__Clostridia	o__Lachnospirales	f__Lachnospiraceae	g__Eubacterium_F	s__Eubacterium_F sp003491505	no	yes	butyrate
ntk_ykl40	2216_bin104		var_biomarker ~ apoe4	-0.00209791	0.0614013	-0.0341673	0.972744	98.66	0	2550281	d__Bacteria	p__Bacillota_A	c__Clostridia	o__Lachnospirales	f__Lachnospiraceae	g__Eubacterium_F	s__Eubacterium_F sp003491505	no	yes	butyrate
ntk_ykl40	2216_bin104		var_biomarker ~ ntk_table	0.142587	0.0741778	1.92223	0.0545767	98.66	0	2550281	d__Bacteria	p__Bacillota_A	c__Clostridia	o__Lachnospirales	f__Lachnospiraceae	g__Eubacterium_F	s__Eubacterium_F sp003491505	no	yes	butyrate
ntk_ykl40	2216_bin104		var_biomarker ~ bristol_type_1_7	0.004707	0.0258896	0.18181	0.855732	98.66	0	2550281	d__Bacteria	p__Bacillota_A	c__Clostridia	o__Lachnospirales	f__Lachnospiraceae	g__Eubacterium_F	s__Eubacterium_F sp003491505	no	yes	butyrate
ntk_ykl40	2216_bin32		var_biomarker ~ var_mb	0.0626595	0.0302671	2.07022	0.0384317	97.75	0.34	2280737	d__Bacteria	p__Bacillota_A	c__Clostridia	o__Oscillospirales	f__Ruminococcaceae	g__Faecalibacterium	s__Faecalibacterium prausnitzii_J	no	yes	butyrate
ntk_ykl40	2216_bin32		var_biomarker ~ sex	-0.0824715	0.086326	-0.95535	0.339401	97.75	0.34	2280737	d__Bacteria	p__Bacillota_A	c__Clostridia	o__Oscillospirales	f__Ruminococcaceae	g__Faecalibacterium	s__Faecalibacterium prausnitzii_J	no	yes	butyrate
ntk_ykl40	2216_bin32		var_biomarker ~ var_mb_by_sex	0.0295668	0.0470057	0.629004	0.529347	97.75	0.34	2280737	d__Bacteria	p__Bacillota_A	c__Clostridia	o__Oscillospirales	f__Ruminococcaceae	g__Faecalibacterium	s__Faecalibacterium prausnitzii_J	no	yes	butyrate
ntk_ykl40	2216_bin32		var_biomarker ~ dx	0.278019	0.108405	2.56462	0.0103287	97.75	0.34	2280737	d__Bacteria	p__Bacillota_A	c__Clostridia	o__Oscillospirales	f__Ruminococcaceae	g__Faecalibacterium	s__Faecalibacterium prausnitzii_J	no	yes	butyrate
ntk_ykl40	2216_bin32		var_biomarker ~ mars_age	0.0299735	0.00484479	6.18674	6.14193362835636e-10	97.75	0.34	2280737	d__Bacteria	p__Bacillota_A	c__Clostridia	o__Oscillospirales	f__Ruminococcaceae	g__Faecalibacterium	s__Faecalibacterium prausnitzii_J	no	yes	butyrate
ntk_ykl40	2216_bin32		var_biomarker ~ apoe4	0.00432862	0.0619068	0.0699216	0.944256	97.75	0.34	2280737	d__Bacteria	p__Bacillota_A	c__Clostridia	o__Oscillospirales	f__Ruminococcaceae	g__Faecalibacterium	s__Faecalibacterium prausnitzii_J	no	yes	butyrate
ntk_ykl40	2216_bin32		var_biomarker ~ ntk_table	0.144309	0.0732252	1.97075	0.0487521	97.75	0.34	2280737	d__Bacteria	p__Bacillota_A	c__Clostridia	o__Oscillospirales	f__Ruminococcaceae	g__Faecalibacterium	s__Faecalibacterium prausnitzii_J	no	yes	butyrate
ntk_ykl40	2216_bin32		var_biomarker ~ bristol_type_1_7	-0.00644898	0.0260048	-0.247992	0.804141	97.75	0.34	2280737	d__Bacteria	p__Bacillota_A	c__Clostridia	o__Oscillospirales	f__Ruminococcaceae	g__Faecalibacterium	s__Faecalibacterium prausnitzii_J	no	yes	butyrate
ntk_ykl40	2216_bin99		var_biomarker ~ var_mb	0.0115655	0.0207214	0.558143	0.576747	95.16	1.01	1618094	d__Bacteria	p__Bacillota_A	c__Clostridia	o__Christensenellales	f__CAG-917	g__HGM11377	s__HGM11377 sp900755035	no	no	none
ntk_ykl40	2216_bin99		var_biomarker ~ sex	-0.189636	0.15109	-1.25512	0.209434	95.16	1.01	1618094	d__Bacteria	p__Bacillota_A	c__Clostridia	o__Christensenellales	f__CAG-917	g__HGM11377	s__HGM11377 sp900755035	no	no	none
ntk_ykl40	2216_bin99		var_biomarker ~ var_mb_by_sex	-0.0330045	0.0301019	-1.09643	0.272892	95.16	1.01	1618094	d__Bacteria	p__Bacillota_A	c__Clostridia	o__Christensenellales	f__CAG-917	g__HGM11377	s__HGM11377 sp900755035	no	no	none
ntk_ykl40	2216_bin99		var_biomarker ~ dx	0.285958	0.114861	2.4896	0.0127887	95.16	1.01	1618094	d__Bacteria	p__Bacillota_A	c__Clostridia	o__Christensenellales	f__CAG-917	g__HGM11377	s__HGM11377 sp900755035	no	no	none
ntk_ykl40	2216_bin99		var_biomarker ~ mars_age	0.0276852	0.00479823	5.76989	7.93228616124964e-09	95.16	1.01	1618094	d__Bacteria	p__Bacillota_A	c__Clostridia	o__Christensenellales	f__CAG-917	g__HGM11377	s__HGM11377 sp900755035	no	no	none
ntk_ykl40	2216_bin99		var_biomarker ~ apoe4	-0.00237044	0.0633755	-0.0374031	0.970164	95.16	1.01	1618094	d__Bacteria	p__Bacillota_A	c__Clostridia	o__Christensenellales	f__CAG-917	g__HGM11377	s__HGM11377 sp900755035	no	no	none
ntk_ykl40	2216_bin99		var_biomarker ~ ntk_table	0.143042	0.0732686	1.9523	0.0509026	95.16	1.01	1618094	d__Bacteria	p__Bacillota_A	c__Clostridia	o__Christensenellales	f__CAG-917	g__HGM11377	s__HGM11377 sp900755035	no	no	none
ntk_ykl40	2216_bin99		var_biomarker ~ bristol_type_1_7	0.00525085	0.0255733	0.205325	0.837318	95.16	1.01	1618094	d__Bacteria	p__Bacillota_A	c__Clostridia	o__Christensenellales	f__CAG-917	g__HGM11377	s__HGM11377 sp900755035	no	no	none
ntk_ykl40	2218_bin3		var_biomarker ~ var_mb	0.0215879	0.0204646	1.05489	0.291477	93.29	2.01	2811634	d__Bacteria	p__Bacillota_A	c__Clostridia	o__Oscillospirales	f__Acutalibacteraceae	g__UBA737	s__UBA737 sp900549055	no	no	none
ntk_ykl40	2218_bin3		var_biomarker ~ sex	-0.0164755	0.0675386	-0.243941	0.807276	93.29	2.01	2811634	d__Bacteria	p__Bacillota_A	c__Clostridia	o__Oscillospirales	f__Acutalibacteraceae	g__UBA737	s__UBA737 sp900549055	no	no	none
ntk_ykl40	2218_bin3		var_biomarker ~ var_mb_by_sex	-0.0446737	0.0374444	-1.19307	0.232843	93.29	2.01	2811634	d__Bacteria	p__Bacillota_A	c__Clostridia	o__Oscillospirales	f__Acutalibacteraceae	g__UBA737	s__UBA737 sp900549055	no	no	none
ntk_ykl40	2218_bin3		var_biomarker ~ dx	0.271356	0.114139	2.37742	0.0174342	93.29	2.01	2811634	d__Bacteria	p__Bacillota_A	c__Clostridia	o__Oscillospirales	f__Acutalibacteraceae	g__UBA737	s__UBA737 sp900549055	no	no	none
ntk_ykl40	2218_bin3		var_biomarker ~ mars_age	0.0286575	0.00488197	5.87007	4.35612368399063e-09	93.29	2.01	2811634	d__Bacteria	p__Bacillota_A	c__Clostridia	o__Oscillospirales	f__Acutalibacteraceae	g__UBA737	s__UBA737 sp900549055	no	no	none
ntk_ykl40	2218_bin3		var_biomarker ~ apoe4	-0.0062917	0.0618367	-0.101747	0.918957	93.29	2.01	2811634	d__Bacteria	p__Bacillota_A	c__Clostridia	o__Oscillospirales	f__Acutalibacteraceae	g__UBA737	s__UBA737 sp900549055	no	no	none
ntk_ykl40	2218_bin3		var_biomarker ~ ntk_table	0.141158	0.0767158	1.84001	0.0657661	93.29	2.01	2811634	d__Bacteria	p__Bacillota_A	c__Clostridia	o__Oscillospirales	f__Acutalibacteraceae	g__UBA737	s__UBA737 sp900549055	no	no	none
ntk_ykl40	2218_bin3		var_biomarker ~ bristol_type_1_7	0.0151237	0.0268743	0.562758	0.5736	93.29	2.01	2811634	d__Bacteria	p__Bacillota_A	c__Clostridia	o__Oscillospirales	f__Acutalibacteraceae	g__UBA737	s__UBA737 sp900549055	no	no	none
ntk_ykl40	2218_bin67		var_biomarker ~ var_mb	0.00397369	0.0267367	0.148623	0.881851	91.61	0	2056393	d__Bacteria	p__Bacillota_A	c__Clostridia	o__Oscillospirales	f__Oscillospiraceae	g__CAG-103	s__CAG-103 sp900757655	no	no	none
ntk_ykl40	2218_bin67		var_biomarker ~ sex	-0.0110906	0.0699071	-0.158648	0.873946	91.61	0	2056393	d__Bacteria	p__Bacillota_A	c__Clostridia	o__Oscillospirales	f__Oscillospiraceae	g__CAG-103	s__CAG-103 sp900757655	no	no	none
ntk_ykl40	2218_bin67		var_biomarker ~ var_mb_by_sex	0.0312235	0.0511709	0.610182	0.541741	91.61	0	2056393	d__Bacteria	p__Bacillota_A	c__Clostridia	o__Oscillospirales	f__Oscillospiraceae	g__CAG-103	s__CAG-103 sp900757655	no	no	none
ntk_ykl40	2218_bin67		var_biomarker ~ dx	0.273909	0.117342	2.33427	0.0195815	91.61	0	2056393	d__Bacteria	p__Bacillota_A	c__Clostridia	o__Oscillospirales	f__Oscillospiraceae	g__CAG-103	s__CAG-103 sp900757655	no	no	none
ntk_ykl40	2218_bin67		var_biomarker ~ mars_age	0.0276162	0.00480577	5.74648	9.11214503851454e-09	91.61	0	2056393	d__Bacteria	p__Bacillota_A	c__Clostridia	o__Oscillospirales	f__Oscillospiraceae	g__CAG-103	s__CAG-103 sp900757655	no	no	none
ntk_ykl40	2218_bin67		var_biomarker ~ apoe4	0.00189071	0.0636002	0.029728	0.976284	91.61	0	2056393	d__Bacteria	p__Bacillota_A	c__Clostridia	o__Oscillospirales	f__Oscillospiraceae	g__CAG-103	s__CAG-103 sp900757655	no	no	none
ntk_ykl40	2218_bin67		var_biomarker ~ ntk_table	0.13873	0.0758449	1.82913	0.0673798	91.61	0	2056393	d__Bacteria	p__Bacillota_A	c__Clostridia	o__Oscillospirales	f__Oscillospiraceae	g__CAG-103	s__CAG-103 sp900757655	no	no	none
ntk_ykl40	2218_bin67		var_biomarker ~ bristol_type_1_7	0.00612358	0.0268408	0.228144	0.819534	91.61	0	2056393	d__Bacteria	p__Bacillota_A	c__Clostridia	o__Oscillospirales	f__Oscillospiraceae	g__CAG-103	s__CAG-103 sp900757655	no	no	none
ntk_ykl40	2219_bin12		var_biomarker ~ var_mb	0.0120753	0.0208792	0.578343	0.563033	97.32	0	2704928	d__Bacteria	p__Bacillota_A	c__Clostridia	o__Oscillospirales	f__Ruminococcaceae	g__HGM13222	s__HGM13222 sp900757485	no	no	none
ntk_ykl40	2219_bin12		var_biomarker ~ sex	-0.0575823	0.0838451	-0.68677	0.492228	97.32	0	2704928	d__Bacteria	p__Bacillota_A	c__Clostridia	o__Oscillospirales	f__Ruminococcaceae	g__HGM13222	s__HGM13222 sp900757485	no	no	none
ntk_ykl40	2219_bin12		var_biomarker ~ var_mb_by_sex	-0.0333543	0.0356403	-0.93586	0.349345	97.32	0	2704928	d__Bacteria	p__Bacillota_A	c__Clostridia	o__Oscillospirales	f__Ruminococcaceae	g__HGM13222	s__HGM13222 sp900757485	no	no	none
ntk_ykl40	2219_bin12		var_biomarker ~ dx	0.272495	0.116021	2.34867	0.0188404	97.32	0	2704928	d__Bacteria	p__Bacillota_A	c__Clostridia	o__Oscillospirales	f__Ruminococcaceae	g__HGM13222	s__HGM13222 sp900757485	no	no	none
ntk_ykl40	2219_bin12		var_biomarker ~ mars_age	0.0279664	0.00470844	5.93964	2.85647772102493e-09	97.32	0	2704928	d__Bacteria	p__Bacillota_A	c__Clostridia	o__Oscillospirales	f__Ruminococcaceae	g__HGM13222	s__HGM13222 sp900757485	no	no	none
ntk_ykl40	2219_bin12		var_biomarker ~ apoe4	0.00323905	0.0604315	0.0535987	0.957255	97.32	0	2704928	d__Bacteria	p__Bacillota_A	c__Clostridia	o__Oscillospirales	f__Ruminococcaceae	g__HGM13222	s__HGM13222 sp900757485	no	no	none
ntk_ykl40	2219_bin12		var_biomarker ~ ntk_table	0.142609	0.0721913	1.97543	0.0482197	97.32	0	2704928	d__Bacteria	p__Bacillota_A	c__Clostridia	o__Oscillospirales	f__Ruminococcaceae	g__HGM13222	s__HGM13222 sp900757485	no	no	none
ntk_ykl40	2219_bin12		var_biomarker ~ bristol_type_1_7	0.00622786	0.0280137	0.222315	0.824069	97.32	0	2704928	d__Bacteria	p__Bacillota_A	c__Clostridia	o__Oscillospirales	f__Ruminococcaceae	g__HGM13222	s__HGM13222 sp900757485	no	no	none
ntk_ykl40	2219_bin25		var_biomarker ~ var_mb	-0.0105179	0.0308965	-0.340422	0.733539	93.82	1.75	2386873	d__Bacteria	p__Actinomycetota	c__Coriobacteriia	o__Coriobacteriales	f__Eggerthellaceae	g__Adlercreutzia	s__Adlercreutzia hattorii	no	no	none
ntk_ykl40	2219_bin25		var_biomarker ~ sex	-0.080174	0.0937031	-0.855617	0.392209	93.82	1.75	2386873	d__Bacteria	p__Actinomycetota	c__Coriobacteriia	o__Coriobacteriales	f__Eggerthellaceae	g__Adlercreutzia	s__Adlercreutzia hattorii	no	no	none
ntk_ykl40	2219_bin25		var_biomarker ~ var_mb_by_sex	0.0397527	0.0474549	0.837693	0.402203	93.82	1.75	2386873	d__Bacteria	p__Actinomycetota	c__Coriobacteriia	o__Coriobacteriales	f__Eggerthellaceae	g__Adlercreutzia	s__Adlercreutzia hattorii	no	no	none
ntk_ykl40	2219_bin25		var_biomarker ~ dx	0.266599	0.115796	2.30232	0.0213173	93.82	1.75	2386873	d__Bacteria	p__Actinomycetota	c__Coriobacteriia	o__Coriobacteriales	f__Eggerthellaceae	g__Adlercreutzia	s__Adlercreutzia hattorii	no	no	none
ntk_ykl40	2219_bin25		var_biomarker ~ mars_age	0.0275008	0.0047733	5.76139	8.3424807062471e-09	93.82	1.75	2386873	d__Bacteria	p__Actinomycetota	c__Coriobacteriia	o__Coriobacteriales	f__Eggerthellaceae	g__Adlercreutzia	s__Adlercreutzia hattorii	no	no	none
ntk_ykl40	2219_bin25		var_biomarker ~ apoe4	-0.00372884	0.0619875	-0.0601547	0.952032	93.82	1.75	2386873	d__Bacteria	p__Actinomycetota	c__Coriobacteriia	o__Coriobacteriales	f__Eggerthellaceae	g__Adlercreutzia	s__Adlercreutzia hattorii	no	no	none
ntk_ykl40	2219_bin25		var_biomarker ~ ntk_table	0.131391	0.0785041	1.67368	0.0941937	93.82	1.75	2386873	d__Bacteria	p__Actinomycetota	c__Coriobacteriia	o__Coriobacteriales	f__Eggerthellaceae	g__Adlercreutzia	s__Adlercreutzia hattorii	no	no	none
ntk_ykl40	2219_bin25		var_biomarker ~ bristol_type_1_7	0.00647999	0.0259099	0.250097	0.802512	93.82	1.75	2386873	d__Bacteria	p__Actinomycetota	c__Coriobacteriia	o__Coriobacteriales	f__Eggerthellaceae	g__Adlercreutzia	s__Adlercreutzia hattorii	no	no	none
ntk_ykl40	2219_bin26		var_biomarker ~ var_mb	0.25206	0.156298	1.61269	0.106812	96.45	0.71	2635964	d__Bacteria	p__Bacillota_A	c__Clostridia	o__Peptostreptococcales	f__Anaerovoracaceae	g__Emergencia	s__	no	no	none
ntk_ykl40	2219_bin26		var_biomarker ~ sex	-0.100784	0.102565	-0.982633	0.325788	96.45	0.71	2635964	d__Bacteria	p__Bacillota_A	c__Clostridia	o__Peptostreptococcales	f__Anaerovoracaceae	g__Emergencia	s__	no	no	none
ntk_ykl40	2219_bin26		var_biomarker ~ var_mb_by_sex	-0.196286	0.19934	-0.984681	0.324781	96.45	0.71	2635964	d__Bacteria	p__Bacillota_A	c__Clostridia	o__Peptostreptococcales	f__Anaerovoracaceae	g__Emergencia	s__	no	no	none
ntk_ykl40	2219_bin26		var_biomarker ~ dx	0.272475	0.119764	2.2751	0.0228997	96.45	0.71	2635964	d__Bacteria	p__Bacillota_A	c__Clostridia	o__Peptostreptococcales	f__Anaerovoracaceae	g__Emergencia	s__	no	no	none
ntk_ykl40	2219_bin26		var_biomarker ~ mars_age	0.0282462	0.00465952	6.06205	1.34400512941113e-09	96.45	0.71	2635964	d__Bacteria	p__Bacillota_A	c__Clostridia	o__Peptostreptococcales	f__Anaerovoracaceae	g__Emergencia	s__	no	no	none
ntk_ykl40	2219_bin26		var_biomarker ~ apoe4	0.0045713	0.0613882	0.0744654	0.94064	96.45	0.71	2635964	d__Bacteria	p__Bacillota_A	c__Clostridia	o__Peptostreptococcales	f__Anaerovoracaceae	g__Emergencia	s__	no	no	none
ntk_ykl40	2219_bin26		var_biomarker ~ ntk_table	0.112443	0.0642865	1.7491	0.0802744	96.45	0.71	2635964	d__Bacteria	p__Bacillota_A	c__Clostridia	o__Peptostreptococcales	f__Anaerovoracaceae	g__Emergencia	s__	no	no	none
ntk_ykl40	2219_bin26		var_biomarker ~ bristol_type_1_7	0.0017999	0.0262634	0.0685328	0.945362	96.45	0.71	2635964	d__Bacteria	p__Bacillota_A	c__Clostridia	o__Peptostreptococcales	f__Anaerovoracaceae	g__Emergencia	s__	no	no	none
ntk_ykl40	2219_bin38		var_biomarker ~ var_mb	0.0125556	0.0248172	0.505924	0.61291	98.11	0	1863159	d__Bacteria	p__Actinomycetota	c__Actinomycetia	o__Actinomycetales	f__Bifidobacteriaceae	g__Bifidobacterium	s__Bifidobacterium animalis	no	no	none
ntk_ykl40	2219_bin38		var_biomarker ~ sex	-0.0470856	0.0815587	-0.577321	0.563723	98.11	0	1863159	d__Bacteria	p__Actinomycetota	c__Actinomycetia	o__Actinomycetales	f__Bifidobacteriaceae	g__Bifidobacterium	s__Bifidobacterium animalis	no	no	none
ntk_ykl40	2219_bin38		var_biomarker ~ var_mb_by_sex	-0.014661	0.0323065	-0.45381	0.649966	98.11	0	1863159	d__Bacteria	p__Actinomycetota	c__Actinomycetia	o__Actinomycetales	f__Bifidobacteriaceae	g__Bifidobacterium	s__Bifidobacterium animalis	no	no	none
ntk_ykl40	2219_bin38		var_biomarker ~ dx	0.271931	0.116261	2.33897	0.0193368	98.11	0	1863159	d__Bacteria	p__Actinomycetota	c__Actinomycetia	o__Actinomycetales	f__Bifidobacteriaceae	g__Bifidobacterium	s__Bifidobacterium animalis	no	no	none
ntk_ykl40	2219_bin38		var_biomarker ~ mars_age	0.0278982	0.00478304	5.83274	5.45250311567713e-09	98.11	0	1863159	d__Bacteria	p__Actinomycetota	c__Actinomycetia	o__Actinomycetales	f__Bifidobacteriaceae	g__Bifidobacterium	s__Bifidobacterium animalis	no	no	none
ntk_ykl40	2219_bin38		var_biomarker ~ apoe4	-0.00438185	0.0614321	-0.0713284	0.943136	98.11	0	1863159	d__Bacteria	p__Actinomycetota	c__Actinomycetia	o__Actinomycetales	f__Bifidobacteriaceae	g__Bifidobacterium	s__Bifidobacterium animalis	no	no	none
ntk_ykl40	2219_bin38		var_biomarker ~ ntk_table	0.14189	0.0747083	1.89925	0.0575313	98.11	0	1863159	d__Bacteria	p__Actinomycetota	c__Actinomycetia	o__Actinomycetales	f__Bifidobacteriaceae	g__Bifidobacterium	s__Bifidobacterium animalis	no	no	none
ntk_ykl40	2219_bin38		var_biomarker ~ bristol_type_1_7	0.00692096	0.0251007	0.275728	0.782757	98.11	0	1863159	d__Bacteria	p__Actinomycetota	c__Actinomycetia	o__Actinomycetales	f__Bifidobacteriaceae	g__Bifidobacterium	s__Bifidobacterium animalis	no	no	none
ntk_ykl40	2219_bin46		var_biomarker ~ var_mb	0.0125827	0.0129467	0.97189	0.331105	96.64	0	2199012	d__Bacteria	p__Bacillota_A	c__Clostridia	o__Oscillospirales	f__Ruminococcaceae	g__Ruminococcus_C	s__Ruminococcus_C callidus	no	no	none
ntk_ykl40	2219_bin46		var_biomarker ~ sex	-0.0242011	0.070075	-0.34536	0.729824	96.64	0	2199012	d__Bacteria	p__Bacillota_A	c__Clostridia	o__Oscillospirales	f__Ruminococcaceae	g__Ruminococcus_C	s__Ruminococcus_C callidus	no	no	none
ntk_ykl40	2219_bin46		var_biomarker ~ var_mb_by_sex	-0.0223489	0.0256144	-0.872513	0.382928	96.64	0	2199012	d__Bacteria	p__Bacillota_A	c__Clostridia	o__Oscillospirales	f__Ruminococcaceae	g__Ruminococcus_C	s__Ruminococcus_C callidus	no	no	none
ntk_ykl40	2219_bin46		var_biomarker ~ dx	0.27467	0.115225	2.38378	0.0171358	96.64	0	2199012	d__Bacteria	p__Bacillota_A	c__Clostridia	o__Oscillospirales	f__Ruminococcaceae	g__Ruminococcus_C	s__Ruminococcus_C callidus	no	no	none
ntk_ykl40	2219_bin46		var_biomarker ~ mars_age	0.0282604	0.00494287	5.71742	1.08154616373923e-08	96.64	0	2199012	d__Bacteria	p__Bacillota_A	c__Clostridia	o__Oscillospirales	f__Ruminococcaceae	g__Ruminococcus_C	s__Ruminococcus_C callidus	no	no	none
ntk_ykl40	2219_bin46		var_biomarker ~ apoe4	-0.00806899	0.0608711	-0.132559	0.894542	96.64	0	2199012	d__Bacteria	p__Bacillota_A	c__Clostridia	o__Oscillospirales	f__Ruminococcaceae	g__Ruminococcus_C	s__Ruminococcus_C callidus	no	no	none
ntk_ykl40	2219_bin46		var_biomarker ~ ntk_table	0.148874	0.0725916	2.05085	0.0402819	96.64	0	2199012	d__Bacteria	p__Bacillota_A	c__Clostridia	o__Oscillospirales	f__Ruminococcaceae	g__Ruminococcus_C	s__Ruminococcus_C callidus	no	no	none
ntk_ykl40	2219_bin46		var_biomarker ~ bristol_type_1_7	0.00729994	0.0265343	0.275113	0.783229	96.64	0	2199012	d__Bacteria	p__Bacillota_A	c__Clostridia	o__Oscillospirales	f__Ruminococcaceae	g__Ruminococcus_C	s__Ruminococcus_C callidus	no	no	none
ntk_ykl40	2219_bin49		var_biomarker ~ var_mb	-0.0309357	0.0257129	-1.20312	0.228929	93.55	0.81	2048260	d__Bacteria	p__Actinomycetota	c__Coriobacteriia	o__Coriobacteriales	f__Coriobacteriaceae	g__Collinsella	s__Collinsella sp900760905	no	no	none
ntk_ykl40	2219_bin49		var_biomarker ~ sex	-0.0421489	0.083783	-0.503072	0.614913	93.55	0.81	2048260	d__Bacteria	p__Actinomycetota	c__Coriobacteriia	o__Coriobacteriales	f__Coriobacteriaceae	g__Collinsella	s__Collinsella sp900760905	no	no	none
ntk_ykl40	2219_bin49		var_biomarker ~ var_mb_by_sex	-0.0162623	0.0334253	-0.486525	0.626595	93.55	0.81	2048260	d__Bacteria	p__Actinomycetota	c__Coriobacteriia	o__Coriobacteriales	f__Coriobacteriaceae	g__Collinsella	s__Collinsella sp900760905	no	no	none
ntk_ykl40	2219_bin49		var_biomarker ~ dx	0.27732	0.127156	2.18094	0.0291875	93.55	0.81	2048260	d__Bacteria	p__Actinomycetota	c__Coriobacteriia	o__Coriobacteriales	f__Coriobacteriaceae	g__Collinsella	s__Collinsella sp900760905	no	no	none
ntk_ykl40	2219_bin49		var_biomarker ~ mars_age	0.0277308	0.00479497	5.78332	7.32423011129413e-09	93.55	0.81	2048260	d__Bacteria	p__Actinomycetota	c__Coriobacteriia	o__Coriobacteriales	f__Coriobacteriaceae	g__Collinsella	s__Collinsella sp900760905	no	no	none
ntk_ykl40	2219_bin49		var_biomarker ~ apoe4	0.0153008	0.0600274	0.254898	0.798802	93.55	0.81	2048260	d__Bacteria	p__Actinomycetota	c__Coriobacteriia	o__Coriobacteriales	f__Coriobacteriaceae	g__Collinsella	s__Collinsella sp900760905	no	no	none
ntk_ykl40	2219_bin49		var_biomarker ~ ntk_table	0.14556	0.071114	2.04686	0.040672	93.55	0.81	2048260	d__Bacteria	p__Actinomycetota	c__Coriobacteriia	o__Coriobacteriales	f__Coriobacteriaceae	g__Collinsella	s__Collinsella sp900760905	no	no	none
ntk_ykl40	2219_bin49		var_biomarker ~ bristol_type_1_7	0.000120865	0.0252521	0.00478632	0.996181	93.55	0.81	2048260	d__Bacteria	p__Actinomycetota	c__Coriobacteriia	o__Coriobacteriales	f__Coriobacteriaceae	g__Collinsella	s__Collinsella sp900760905	no	no	none
ntk_ykl40	2219_bin56		var_biomarker ~ var_mb	0.0109555	0.0195984	0.559	0.576162	96.88	0	3293091	d__Bacteria	p__Bacteroidota	c__Bacteroidia	o__Bacteroidales	f__Rikenellaceae	g__Alistipes	s__Alistipes senegalensis	yes	no	propionate
ntk_ykl40	2219_bin56		var_biomarker ~ sex	-0.0142547	0.0716206	-0.199031	0.842238	96.88	0	3293091	d__Bacteria	p__Bacteroidota	c__Bacteroidia	o__Bacteroidales	f__Rikenellaceae	g__Alistipes	s__Alistipes senegalensis	yes	no	propionate
ntk_ykl40	2219_bin56		var_biomarker ~ var_mb_by_sex	0.00985569	0.0362878	0.271598	0.785931	96.88	0	3293091	d__Bacteria	p__Bacteroidota	c__Bacteroidia	o__Bacteroidales	f__Rikenellaceae	g__Alistipes	s__Alistipes senegalensis	yes	no	propionate
ntk_ykl40	2219_bin56		var_biomarker ~ dx	0.279027	0.112947	2.47042	0.0134956	96.88	0	3293091	d__Bacteria	p__Bacteroidota	c__Bacteroidia	o__Bacteroidales	f__Rikenellaceae	g__Alistipes	s__Alistipes senegalensis	yes	no	propionate
ntk_ykl40	2219_bin56		var_biomarker ~ mars_age	0.027696	0.00479768	5.77279	7.79703857034519e-09	96.88	0	3293091	d__Bacteria	p__Bacteroidota	c__Bacteroidia	o__Bacteroidales	f__Rikenellaceae	g__Alistipes	s__Alistipes senegalensis	yes	no	propionate
ntk_ykl40	2219_bin56		var_biomarker ~ apoe4	-0.00254195	0.062274	-0.0408188	0.96744	96.88	0	3293091	d__Bacteria	p__Bacteroidota	c__Bacteroidia	o__Bacteroidales	f__Rikenellaceae	g__Alistipes	s__Alistipes senegalensis	yes	no	propionate
ntk_ykl40	2219_bin56		var_biomarker ~ ntk_table	0.147414	0.0741398	1.98833	0.0467754	96.88	0	3293091	d__Bacteria	p__Bacteroidota	c__Bacteroidia	o__Bacteroidales	f__Rikenellaceae	g__Alistipes	s__Alistipes senegalensis	yes	no	propionate
ntk_ykl40	2219_bin56		var_biomarker ~ bristol_type_1_7	0.00376823	0.0250236	0.150587	0.880302	96.88	0	3293091	d__Bacteria	p__Bacteroidota	c__Bacteroidia	o__Bacteroidales	f__Rikenellaceae	g__Alistipes	s__Alistipes senegalensis	yes	no	propionate
ntk_ykl40	2219_bin60		var_biomarker ~ var_mb	-0.00675338	0.0271736	-0.248527	0.803727	95.27	2.35	2401032	d__Bacteria	p__Bacillota_A	c__Clostridia	o__Lachnospirales	f__Lachnospiraceae	g__Anaerostipes	s__Anaerostipes hadrus	no	no	none
ntk_ykl40	2219_bin60		var_biomarker ~ sex	-0.19081	0.25202	-0.757124	0.448976	95.27	2.35	2401032	d__Bacteria	p__Bacillota_A	c__Clostridia	o__Lachnospirales	f__Lachnospiraceae	g__Anaerostipes	s__Anaerostipes hadrus	no	no	none
ntk_ykl40	2219_bin60		var_biomarker ~ var_mb_by_sex	0.0391695	0.0514865	0.760772	0.446794	95.27	2.35	2401032	d__Bacteria	p__Bacillota_A	c__Clostridia	o__Lachnospirales	f__Lachnospiraceae	g__Anaerostipes	s__Anaerostipes hadrus	no	no	none
ntk_ykl40	2219_bin60		var_biomarker ~ dx	0.265172	0.113583	2.3346	0.0195642	95.27	2.35	2401032	d__Bacteria	p__Bacillota_A	c__Clostridia	o__Lachnospirales	f__Lachnospiraceae	g__Anaerostipes	s__Anaerostipes hadrus	no	no	none
ntk_ykl40	2219_bin60		var_biomarker ~ mars_age	0.0280487	0.00473576	5.92275	3.16605675010351e-09	95.27	2.35	2401032	d__Bacteria	p__Bacillota_A	c__Clostridia	o__Lachnospirales	f__Lachnospiraceae	g__Anaerostipes	s__Anaerostipes hadrus	no	no	none
ntk_ykl40	2219_bin60		var_biomarker ~ apoe4	-0.00765918	0.0637572	-0.120131	0.90438	95.27	2.35	2401032	d__Bacteria	p__Bacillota_A	c__Clostridia	o__Lachnospirales	f__Lachnospiraceae	g__Anaerostipes	s__Anaerostipes hadrus	no	no	none
ntk_ykl40	2219_bin60		var_biomarker ~ ntk_table	0.142361	0.0750333	1.89731	0.0577871	95.27	2.35	2401032	d__Bacteria	p__Bacillota_A	c__Clostridia	o__Lachnospirales	f__Lachnospiraceae	g__Anaerostipes	s__Anaerostipes hadrus	no	no	none
ntk_ykl40	2219_bin60		var_biomarker ~ bristol_type_1_7	0.00472722	0.0256289	0.184449	0.853662	95.27	2.35	2401032	d__Bacteria	p__Bacillota_A	c__Clostridia	o__Lachnospirales	f__Lachnospiraceae	g__Anaerostipes	s__Anaerostipes hadrus	no	no	none
ntk_ykl40	2219_bin66		var_biomarker ~ var_mb	0.0540881	0.0666347	0.81171	0.416958	93.96	0	2296181	d__Bacteria	p__Bacillota_A	c__Clostridia	o__Lachnospirales	f__Anaerotignaceae	g__Anaerotignum	s__Anaerotignum sp001304995	no	no	none
ntk_ykl40	2219_bin66		var_biomarker ~ sex	0.0237852	0.146909	0.161904	0.871382	93.96	0	2296181	d__Bacteria	p__Bacillota_A	c__Clostridia	o__Lachnospirales	f__Anaerotignaceae	g__Anaerotignum	s__Anaerotignum sp001304995	no	no	none
ntk_ykl40	2219_bin66		var_biomarker ~ var_mb_by_sex	-0.032019	0.0924	-0.346526	0.728948	93.96	0	2296181	d__Bacteria	p__Bacillota_A	c__Clostridia	o__Lachnospirales	f__Anaerotignaceae	g__Anaerotignum	s__Anaerotignum sp001304995	no	no	none
ntk_ykl40	2219_bin66		var_biomarker ~ dx	0.259342	0.120123	2.15897	0.0308528	93.96	0	2296181	d__Bacteria	p__Bacillota_A	c__Clostridia	o__Lachnospirales	f__Anaerotignaceae	g__Anaerotignum	s__Anaerotignum sp001304995	no	no	none
ntk_ykl40	2219_bin66		var_biomarker ~ mars_age	0.0286343	0.00498382	5.74545	9.16777431747562e-09	93.96	0	2296181	d__Bacteria	p__Bacillota_A	c__Clostridia	o__Lachnospirales	f__Anaerotignaceae	g__Anaerotignum	s__Anaerotignum sp001304995	no	no	none
ntk_ykl40	2219_bin66		var_biomarker ~ apoe4	-0.00433467	0.0624413	-0.06942	0.944655	93.96	0	2296181	d__Bacteria	p__Bacillota_A	c__Clostridia	o__Lachnospirales	f__Anaerotignaceae	g__Anaerotignum	s__Anaerotignum sp001304995	no	no	none
ntk_ykl40	2219_bin66		var_biomarker ~ ntk_table	0.143534	0.0722197	1.98746	0.0468715	93.96	0	2296181	d__Bacteria	p__Bacillota_A	c__Clostridia	o__Lachnospirales	f__Anaerotignaceae	g__Anaerotignum	s__Anaerotignum sp001304995	no	no	none
ntk_ykl40	2219_bin66		var_biomarker ~ bristol_type_1_7	0.0027195	0.0263797	0.103091	0.917891	93.96	0	2296181	d__Bacteria	p__Bacillota_A	c__Clostridia	o__Lachnospirales	f__Anaerotignaceae	g__Anaerotignum	s__Anaerotignum sp001304995	no	no	none
ntk_ykl40	2219_bin84		var_biomarker ~ var_mb	0.00142726	0.0239337	0.0596339	0.952447	98.88	0.24	2817304	d__Bacteria	p__Bacteroidota	c__Bacteroidia	o__Bacteroidales	f__Rikenellaceae	g__Alistipes_A	s__Alistipes_A indistinctus	yes	no	propionate
ntk_ykl40	2219_bin84		var_biomarker ~ sex	-0.11845	0.0977929	-1.21123	0.225807	98.88	0.24	2817304	d__Bacteria	p__Bacteroidota	c__Bacteroidia	o__Bacteroidales	f__Rikenellaceae	g__Alistipes_A	s__Alistipes_A indistinctus	yes	no	propionate
ntk_ykl40	2219_bin84		var_biomarker ~ var_mb_by_sex	0.0437032	0.0361629	1.20851	0.226851	98.88	0.24	2817304	d__Bacteria	p__Bacteroidota	c__Bacteroidia	o__Bacteroidales	f__Rikenellaceae	g__Alistipes_A	s__Alistipes_A indistinctus	yes	no	propionate
ntk_ykl40	2219_bin84		var_biomarker ~ dx	0.260767	0.111336	2.34216	0.0191726	98.88	0.24	2817304	d__Bacteria	p__Bacteroidota	c__Bacteroidia	o__Bacteroidales	f__Rikenellaceae	g__Alistipes_A	s__Alistipes_A indistinctus	yes	no	propionate
ntk_ykl40	2219_bin84		var_biomarker ~ mars_age	0.0287813	0.0050267	5.72567	1.03023547470826e-08	98.88	0.24	2817304	d__Bacteria	p__Bacteroidota	c__Bacteroidia	o__Bacteroidales	f__Rikenellaceae	g__Alistipes_A	s__Alistipes_A indistinctus	yes	no	propionate
ntk_ykl40	2219_bin84		var_biomarker ~ apoe4	-0.000402967	0.0620126	-0.00649816	0.994815	98.88	0.24	2817304	d__Bacteria	p__Bacteroidota	c__Bacteroidia	o__Bacteroidales	f__Rikenellaceae	g__Alistipes_A	s__Alistipes_A indistinctus	yes	no	propionate
ntk_ykl40	2219_bin84		var_biomarker ~ ntk_table	0.15206	0.0741034	2.05199	0.0401704	98.88	0.24	2817304	d__Bacteria	p__Bacteroidota	c__Bacteroidia	o__Bacteroidales	f__Rikenellaceae	g__Alistipes_A	s__Alistipes_A indistinctus	yes	no	propionate
ntk_ykl40	2219_bin84		var_biomarker ~ bristol_type_1_7	0.00602718	0.0258056	0.23356	0.815326	98.88	0.24	2817304	d__Bacteria	p__Bacteroidota	c__Bacteroidia	o__Bacteroidales	f__Rikenellaceae	g__Alistipes_A	s__Alistipes_A indistinctus	yes	no	propionate
ntk_ykl40	2220_bin61		var_biomarker ~ var_mb	-0.029424	0.0238143	-1.23556	0.216623	97.99	0.34	2602888	d__Bacteria	p__Bacillota_A	c__Clostridia	o__Oscillospirales	f__Acutalibacteraceae	g__UBA1417	s__UBA1417 sp900549945	no	no	none
ntk_ykl40	2220_bin61		var_biomarker ~ sex	-0.0546667	0.0728033	-0.750882	0.452724	97.99	0.34	2602888	d__Bacteria	p__Bacillota_A	c__Clostridia	o__Oscillospirales	f__Acutalibacteraceae	g__UBA1417	s__UBA1417 sp900549945	no	no	none
ntk_ykl40	2220_bin61		var_biomarker ~ var_mb_by_sex	0.0399896	0.0535493	0.74678	0.455196	97.99	0.34	2602888	d__Bacteria	p__Bacillota_A	c__Clostridia	o__Oscillospirales	f__Acutalibacteraceae	g__UBA1417	s__UBA1417 sp900549945	no	no	none
ntk_ykl40	2220_bin61		var_biomarker ~ dx	0.275634	0.116113	2.37383	0.0176046	97.99	0.34	2602888	d__Bacteria	p__Bacillota_A	c__Clostridia	o__Oscillospirales	f__Acutalibacteraceae	g__UBA1417	s__UBA1417 sp900549945	no	no	none
ntk_ykl40	2220_bin61		var_biomarker ~ mars_age	0.0281963	0.00471502	5.9801	2.23005613975147e-09	97.99	0.34	2602888	d__Bacteria	p__Bacillota_A	c__Clostridia	o__Oscillospirales	f__Acutalibacteraceae	g__UBA1417	s__UBA1417 sp900549945	no	no	none
ntk_ykl40	2220_bin61		var_biomarker ~ apoe4	-0.00509576	0.0604668	-0.0842737	0.932839	97.99	0.34	2602888	d__Bacteria	p__Bacillota_A	c__Clostridia	o__Oscillospirales	f__Acutalibacteraceae	g__UBA1417	s__UBA1417 sp900549945	no	no	none
ntk_ykl40	2220_bin61		var_biomarker ~ ntk_table	0.149914	0.073339	2.04412	0.0409415	97.99	0.34	2602888	d__Bacteria	p__Bacillota_A	c__Clostridia	o__Oscillospirales	f__Acutalibacteraceae	g__UBA1417	s__UBA1417 sp900549945	no	no	none
ntk_ykl40	2220_bin61		var_biomarker ~ bristol_type_1_7	0.00568787	0.0249348	0.22811	0.819561	97.99	0.34	2602888	d__Bacteria	p__Bacillota_A	c__Clostridia	o__Oscillospirales	f__Acutalibacteraceae	g__UBA1417	s__UBA1417 sp900549945	no	no	none
ntk_ykl40	2220_bin71		var_biomarker ~ var_mb	0.0391039	0.0337891	1.15729	0.247153	96.84	0	2843943	d__Bacteria	p__Bacillota_A	c__Clostridia	o__Lachnospirales	f__Lachnospiraceae	g__Copromonas	s__Copromonas sp000435795	no	yes	butyrate
ntk_ykl40	2220_bin71		var_biomarker ~ sex	-0.0763567	0.0847346	-0.901128	0.36752	96.84	0	2843943	d__Bacteria	p__Bacillota_A	c__Clostridia	o__Lachnospirales	f__Lachnospiraceae	g__Copromonas	s__Copromonas sp000435795	no	yes	butyrate
ntk_ykl40	2220_bin71		var_biomarker ~ var_mb_by_sex	0.0367169	0.0495919	0.74038	0.459069	96.84	0	2843943	d__Bacteria	p__Bacillota_A	c__Clostridia	o__Lachnospirales	f__Lachnospiraceae	g__Copromonas	s__Copromonas sp000435795	no	yes	butyrate
ntk_ykl40	2220_bin71		var_biomarker ~ dx	0.285281	0.127126	2.24407	0.0248278	96.84	0	2843943	d__Bacteria	p__Bacillota_A	c__Clostridia	o__Lachnospirales	f__Lachnospiraceae	g__Copromonas	s__Copromonas sp000435795	no	yes	butyrate
ntk_ykl40	2220_bin71		var_biomarker ~ mars_age	0.0264284	0.00467396	5.65438	1.56406403384324e-08	96.84	0	2843943	d__Bacteria	p__Bacillota_A	c__Clostridia	o__Lachnospirales	f__Lachnospiraceae	g__Copromonas	s__Copromonas sp000435795	no	yes	butyrate
ntk_ykl40	2220_bin71		var_biomarker ~ apoe4	-0.00233396	0.060024	-0.0388839	0.968983	96.84	0	2843943	d__Bacteria	p__Bacillota_A	c__Clostridia	o__Lachnospirales	f__Lachnospiraceae	g__Copromonas	s__Copromonas sp000435795	no	yes	butyrate
ntk_ykl40	2220_bin71		var_biomarker ~ ntk_table	0.142352	0.071959	1.97823	0.0479024	96.84	0	2843943	d__Bacteria	p__Bacillota_A	c__Clostridia	o__Lachnospirales	f__Lachnospiraceae	g__Copromonas	s__Copromonas sp000435795	no	yes	butyrate
ntk_ykl40	2220_bin71		var_biomarker ~ bristol_type_1_7	0.00364443	0.024829	0.146781	0.883305	96.84	0	2843943	d__Bacteria	p__Bacillota_A	c__Clostridia	o__Lachnospirales	f__Lachnospiraceae	g__Copromonas	s__Copromonas sp000435795	no	yes	butyrate
ntk_ykl40	2220_bin75		var_biomarker ~ var_mb	0.00264347	0.0307822	0.0858763	0.931565	93.72	0.42	6364817	d__Bacteria	p__Bacteroidota	c__Bacteroidia	o__Bacteroidales	f__Bacteroidaceae	g__Bacteroides	s__Bacteroides ovatus	yes	no	propionate
ntk_ykl40	2220_bin75		var_biomarker ~ sex	-0.0848627	0.188407	-0.450422	0.652407	93.72	0.42	6364817	d__Bacteria	p__Bacteroidota	c__Bacteroidia	o__Bacteroidales	f__Bacteroidaceae	g__Bacteroides	s__Bacteroides ovatus	yes	no	propionate
ntk_ykl40	2220_bin75		var_biomarker ~ var_mb_by_sex	0.0248412	0.0625954	0.396853	0.691476	93.72	0.42	6364817	d__Bacteria	p__Bacteroidota	c__Bacteroidia	o__Bacteroidales	f__Bacteroidaceae	g__Bacteroides	s__Bacteroides ovatus	yes	no	propionate
ntk_ykl40	2220_bin75		var_biomarker ~ dx	0.281146	0.120944	2.3246	0.0200932	93.72	0.42	6364817	d__Bacteria	p__Bacteroidota	c__Bacteroidia	o__Bacteroidales	f__Bacteroidaceae	g__Bacteroides	s__Bacteroides ovatus	yes	no	propionate
ntk_ykl40	2220_bin75		var_biomarker ~ mars_age	0.0284855	0.0046878	6.07652	1.22815402292531e-09	93.72	0.42	6364817	d__Bacteria	p__Bacteroidota	c__Bacteroidia	o__Bacteroidales	f__Bacteroidaceae	g__Bacteroides	s__Bacteroides ovatus	yes	no	propionate
ntk_ykl40	2220_bin75		var_biomarker ~ apoe4	-0.00482062	0.063552	-0.0758531	0.939536	93.72	0.42	6364817	d__Bacteria	p__Bacteroidota	c__Bacteroidia	o__Bacteroidales	f__Bacteroidaceae	g__Bacteroides	s__Bacteroides ovatus	yes	no	propionate
ntk_ykl40	2220_bin75		var_biomarker ~ ntk_table	0.143575	0.0758205	1.89362	0.0582751	93.72	0.42	6364817	d__Bacteria	p__Bacteroidota	c__Bacteroidia	o__Bacteroidales	f__Bacteroidaceae	g__Bacteroides	s__Bacteroides ovatus	yes	no	propionate
ntk_ykl40	2220_bin75		var_biomarker ~ bristol_type_1_7	0.00356997	0.026751	0.133452	0.893836	93.72	0.42	6364817	d__Bacteria	p__Bacteroidota	c__Bacteroidia	o__Bacteroidales	f__Bacteroidaceae	g__Bacteroides	s__Bacteroides ovatus	yes	no	propionate
ntk_ykl40	2220_bin8		var_biomarker ~ var_mb	0.0280608	0.028963	0.96885	0.33262	99.46	0	4010820	d__Bacteria	p__Bacteroidota	c__Bacteroidia	o__Bacteroidales	f__Marinifilaceae	g__Odoribacter	s__Odoribacter splanchnicus	yes	no	propionate
ntk_ykl40	2220_bin8		var_biomarker ~ sex	-0.0108732	0.130128	-0.0835575	0.933408	99.46	0	4010820	d__Bacteria	p__Bacteroidota	c__Bacteroidia	o__Bacteroidales	f__Marinifilaceae	g__Odoribacter	s__Odoribacter splanchnicus	yes	no	propionate
ntk_ykl40	2220_bin8		var_biomarker ~ var_mb_by_sex	-0.00300302	0.0448818	-0.0669097	0.946654	99.46	0	4010820	d__Bacteria	p__Bacteroidota	c__Bacteroidia	o__Bacteroidales	f__Marinifilaceae	g__Odoribacter	s__Odoribacter splanchnicus	yes	no	propionate
ntk_ykl40	2220_bin8		var_biomarker ~ dx	0.284153	0.12132	2.34218	0.0191713	99.46	0	4010820	d__Bacteria	p__Bacteroidota	c__Bacteroidia	o__Bacteroidales	f__Marinifilaceae	g__Odoribacter	s__Odoribacter splanchnicus	yes	no	propionate
ntk_ykl40	2220_bin8		var_biomarker ~ mars_age	0.0266505	0.00476036	5.59843	2.16304543165791e-08	99.46	0	4010820	d__Bacteria	p__Bacteroidota	c__Bacteroidia	o__Bacteroidales	f__Marinifilaceae	g__Odoribacter	s__Odoribacter splanchnicus	yes	no	propionate
ntk_ykl40	2220_bin8		var_biomarker ~ apoe4	-0.00870475	0.062814	-0.13858	0.889782	99.46	0	4010820	d__Bacteria	p__Bacteroidota	c__Bacteroidia	o__Bacteroidales	f__Marinifilaceae	g__Odoribacter	s__Odoribacter splanchnicus	yes	no	propionate
ntk_ykl40	2220_bin8		var_biomarker ~ ntk_table	0.141979	0.0745036	1.90566	0.056694	99.46	0	4010820	d__Bacteria	p__Bacteroidota	c__Bacteroidia	o__Bacteroidales	f__Marinifilaceae	g__Odoribacter	s__Odoribacter splanchnicus	yes	no	propionate
ntk_ykl40	2220_bin8		var_biomarker ~ bristol_type_1_7	0.00363372	0.0248192	0.146408	0.883599	99.46	0	4010820	d__Bacteria	p__Bacteroidota	c__Bacteroidia	o__Bacteroidales	f__Marinifilaceae	g__Odoribacter	s__Odoribacter splanchnicus	yes	no	propionate
ntk_ykl40	2220_bin88		var_biomarker ~ var_mb	-0.0190534	0.022419	-0.849879	0.395393	95.48	0.5	2731729	d__Bacteria	p__Bacteroidota	c__Bacteroidia	o__Bacteroidales	f__UBA932	g__Cryptobacteroides	s__Cryptobacteroides sp000435075	no	no	none
ntk_ykl40	2220_bin88		var_biomarker ~ sex	-0.0218353	0.0846716	-0.257883	0.796497	95.48	0.5	2731729	d__Bacteria	p__Bacteroidota	c__Bacteroidia	o__Bacteroidales	f__UBA932	g__Cryptobacteroides	s__Cryptobacteroides sp000435075	no	no	none
ntk_ykl40	2220_bin88		var_biomarker ~ var_mb_by_sex	-0.00193984	0.0380142	-0.0510293	0.959302	95.48	0.5	2731729	d__Bacteria	p__Bacteroidota	c__Bacteroidia	o__Bacteroidales	f__UBA932	g__Cryptobacteroides	s__Cryptobacteroides sp000435075	no	no	none
ntk_ykl40	2220_bin88		var_biomarker ~ dx	0.296133	0.117425	2.52189	0.0116727	95.48	0.5	2731729	d__Bacteria	p__Bacteroidota	c__Bacteroidia	o__Bacteroidales	f__UBA932	g__Cryptobacteroides	s__Cryptobacteroides sp000435075	no	no	none
ntk_ykl40	2220_bin88		var_biomarker ~ mars_age	0.0277597	0.00477991	5.80757	6.33860786081186e-09	95.48	0.5	2731729	d__Bacteria	p__Bacteroidota	c__Bacteroidia	o__Bacteroidales	f__UBA932	g__Cryptobacteroides	s__Cryptobacteroides sp000435075	no	no	none
ntk_ykl40	2220_bin88		var_biomarker ~ apoe4	-0.0101964	0.0634372	-0.160733	0.872304	95.48	0.5	2731729	d__Bacteria	p__Bacteroidota	c__Bacteroidia	o__Bacteroidales	f__UBA932	g__Cryptobacteroides	s__Cryptobacteroides sp000435075	no	no	none
ntk_ykl40	2220_bin88		var_biomarker ~ ntk_table	0.138146	0.0738802	1.86987	0.0615019	95.48	0.5	2731729	d__Bacteria	p__Bacteroidota	c__Bacteroidia	o__Bacteroidales	f__UBA932	g__Cryptobacteroides	s__Cryptobacteroides sp000435075	no	no	none
ntk_ykl40	2220_bin88		var_biomarker ~ bristol_type_1_7	0.0130902	0.0279432	0.468458	0.639457	95.48	0.5	2731729	d__Bacteria	p__Bacteroidota	c__Bacteroidia	o__Bacteroidales	f__UBA932	g__Cryptobacteroides	s__Cryptobacteroides sp000435075	no	no	none
ntk_ykl40	2222_bin47		var_biomarker ~ var_mb	0.030893	0.0196023	1.57599	0.115028	99.33	0	2200792	d__Bacteria	p__Bacillota_A	c__Clostridia	o__Lachnospirales	f__Lachnospiraceae	g__Butyrivibrio_A	s__Butyrivibrio_A crossotus	no	no	none
ntk_ykl40	2222_bin47		var_biomarker ~ sex	-0.013647	0.0895389	-0.152414	0.87886	99.33	0	2200792	d__Bacteria	p__Bacillota_A	c__Clostridia	o__Lachnospirales	f__Lachnospiraceae	g__Butyrivibrio_A	s__Butyrivibrio_A crossotus	no	no	none
ntk_ykl40	2222_bin47		var_biomarker ~ var_mb_by_sex	-0.009849	0.0496039	-0.198553	0.842613	99.33	0	2200792	d__Bacteria	p__Bacillota_A	c__Clostridia	o__Lachnospirales	f__Lachnospiraceae	g__Butyrivibrio_A	s__Butyrivibrio_A crossotus	no	no	none
ntk_ykl40	2222_bin47		var_biomarker ~ dx	0.272771	0.116753	2.33632	0.0194748	99.33	0	2200792	d__Bacteria	p__Bacillota_A	c__Clostridia	o__Lachnospirales	f__Lachnospiraceae	g__Butyrivibrio_A	s__Butyrivibrio_A crossotus	no	no	none
ntk_ykl40	2222_bin47		var_biomarker ~ mars_age	0.0292027	0.00493698	5.91508	3.31709060219509e-09	99.33	0	2200792	d__Bacteria	p__Bacillota_A	c__Clostridia	o__Lachnospirales	f__Lachnospiraceae	g__Butyrivibrio_A	s__Butyrivibrio_A crossotus	no	no	none
ntk_ykl40	2222_bin47		var_biomarker ~ apoe4	0.00108545	0.0611105	0.0177621	0.985829	99.33	0	2200792	d__Bacteria	p__Bacillota_A	c__Clostridia	o__Lachnospirales	f__Lachnospiraceae	g__Butyrivibrio_A	s__Butyrivibrio_A crossotus	no	no	none
ntk_ykl40	2222_bin47		var_biomarker ~ ntk_table	0.146732	0.0728204	2.01499	0.0439061	99.33	0	2200792	d__Bacteria	p__Bacillota_A	c__Clostridia	o__Lachnospirales	f__Lachnospiraceae	g__Butyrivibrio_A	s__Butyrivibrio_A crossotus	no	no	none
ntk_ykl40	2222_bin47		var_biomarker ~ bristol_type_1_7	-0.00321369	0.0263692	-0.121873	0.903	99.33	0	2200792	d__Bacteria	p__Bacillota_A	c__Clostridia	o__Lachnospirales	f__Lachnospiraceae	g__Butyrivibrio_A	s__Butyrivibrio_A crossotus	no	no	none
ntk_ykl40	2222_bin56		var_biomarker ~ var_mb	0.00739932	0.00835784	0.885315	0.375987	98.31	0.96	3147904	d__Bacteria	p__Bacteroidota	c__Bacteroidia	o__Bacteroidales	f__Bacteroidaceae	g__Prevotella	s__Prevotella copri_B	no	no	none
ntk_ykl40	2222_bin56		var_biomarker ~ sex	-0.0305315	0.0692762	-0.440721	0.659415	98.31	0.96	3147904	d__Bacteria	p__Bacteroidota	c__Bacteroidia	o__Bacteroidales	f__Bacteroidaceae	g__Prevotella	s__Prevotella copri_B	no	no	none
ntk_ykl40	2222_bin56		var_biomarker ~ var_mb_by_sex	-0.00635179	0.0136578	-0.465068	0.641883	98.31	0.96	3147904	d__Bacteria	p__Bacteroidota	c__Bacteroidia	o__Bacteroidales	f__Bacteroidaceae	g__Prevotella	s__Prevotella copri_B	no	no	none
ntk_ykl40	2222_bin56		var_biomarker ~ dx	0.280384	0.115495	2.42768	0.0151957	98.31	0.96	3147904	d__Bacteria	p__Bacteroidota	c__Bacteroidia	o__Bacteroidales	f__Bacteroidaceae	g__Prevotella	s__Prevotella copri_B	no	no	none
ntk_ykl40	2222_bin56		var_biomarker ~ mars_age	0.0283292	0.00487529	5.81077	6.21851925508565e-09	98.31	0.96	3147904	d__Bacteria	p__Bacteroidota	c__Bacteroidia	o__Bacteroidales	f__Bacteroidaceae	g__Prevotella	s__Prevotella copri_B	no	no	none
ntk_ykl40	2222_bin56		var_biomarker ~ apoe4	-0.000214497	0.0615767	-0.0034834	0.997221	98.31	0.96	3147904	d__Bacteria	p__Bacteroidota	c__Bacteroidia	o__Bacteroidales	f__Bacteroidaceae	g__Prevotella	s__Prevotella copri_B	no	no	none
ntk_ykl40	2222_bin56		var_biomarker ~ ntk_table	0.149501	0.0784184	1.90646	0.056591	98.31	0.96	3147904	d__Bacteria	p__Bacteroidota	c__Bacteroidia	o__Bacteroidales	f__Bacteroidaceae	g__Prevotella	s__Prevotella copri_B	no	no	none
ntk_ykl40	2222_bin56		var_biomarker ~ bristol_type_1_7	0.00400311	0.0250765	0.159636	0.873168	98.31	0.96	3147904	d__Bacteria	p__Bacteroidota	c__Bacteroidia	o__Bacteroidales	f__Bacteroidaceae	g__Prevotella	s__Prevotella copri_B	no	no	none
ntk_ykl40	2222_bin69		var_biomarker ~ var_mb	0.028257	0.0173017	1.63319	0.102429	98.42	0.63	2079770	d__Bacteria	p__Bacillota_C	c__Negativicutes	o__Veillonellales	f__Dialisteraceae	g__Dialister	s__Dialister sp000434475	yes	no	propionate
ntk_ykl40	2222_bin69		var_biomarker ~ sex	-0.165372	0.0927806	-1.7824	0.0746835	98.42	0.63	2079770	d__Bacteria	p__Bacillota_C	c__Negativicutes	o__Veillonellales	f__Dialisteraceae	g__Dialister	s__Dialister sp000434475	yes	no	propionate
ntk_ykl40	2222_bin69		var_biomarker ~ var_mb_by_sex	-0.0479772	0.0290563	-1.65118	0.0987017	98.42	0.63	2079770	d__Bacteria	p__Bacillota_C	c__Negativicutes	o__Veillonellales	f__Dialisteraceae	g__Dialister	s__Dialister sp000434475	yes	no	propionate
ntk_ykl40	2222_bin69		var_biomarker ~ dx	0.280834	0.118979	2.36036	0.0182572	98.42	0.63	2079770	d__Bacteria	p__Bacillota_C	c__Negativicutes	o__Veillonellales	f__Dialisteraceae	g__Dialister	s__Dialister sp000434475	yes	no	propionate
ntk_ykl40	2222_bin69		var_biomarker ~ mars_age	0.0284277	0.00463297	6.13595	8.46525960440658e-10	98.42	0.63	2079770	d__Bacteria	p__Bacillota_C	c__Negativicutes	o__Veillonellales	f__Dialisteraceae	g__Dialister	s__Dialister sp000434475	yes	no	propionate
ntk_ykl40	2222_bin69		var_biomarker ~ apoe4	-0.00130011	0.0617379	-0.0210585	0.983199	98.42	0.63	2079770	d__Bacteria	p__Bacillota_C	c__Negativicutes	o__Veillonellales	f__Dialisteraceae	g__Dialister	s__Dialister sp000434475	yes	no	propionate
ntk_ykl40	2222_bin69		var_biomarker ~ ntk_table	0.139184	0.0744106	1.87048	0.0614167	98.42	0.63	2079770	d__Bacteria	p__Bacillota_C	c__Negativicutes	o__Veillonellales	f__Dialisteraceae	g__Dialister	s__Dialister sp000434475	yes	no	propionate
ntk_ykl40	2222_bin69		var_biomarker ~ bristol_type_1_7	0.00406032	0.025587	0.158687	0.873915	98.42	0.63	2079770	d__Bacteria	p__Bacillota_C	c__Negativicutes	o__Veillonellales	f__Dialisteraceae	g__Dialister	s__Dialister sp000434475	yes	no	propionate
ntk_ykl40	2222_bin90		var_biomarker ~ var_mb	0.0125546	0.0215699	0.582044	0.560537	97.09	0.38	2425171	d__Bacteria	p__Bacteroidota	c__Bacteroidia	o__Bacteroidales	f__Muribaculaceae	g__CAJUPY01	s__CAJUPY01 sp022768005	yes	no	propionate
ntk_ykl40	2222_bin90		var_biomarker ~ sex	-0.065245	0.0784479	-0.831698	0.40558	97.09	0.38	2425171	d__Bacteria	p__Bacteroidota	c__Bacteroidia	o__Bacteroidales	f__Muribaculaceae	g__CAJUPY01	s__CAJUPY01 sp022768005	yes	no	propionate
ntk_ykl40	2222_bin90		var_biomarker ~ var_mb_by_sex	-0.042998	0.0414638	-1.037	0.299735	97.09	0.38	2425171	d__Bacteria	p__Bacteroidota	c__Bacteroidia	o__Bacteroidales	f__Muribaculaceae	g__CAJUPY01	s__CAJUPY01 sp022768005	yes	no	propionate
ntk_ykl40	2222_bin90		var_biomarker ~ dx	0.292134	0.113883	2.56522	0.010311	97.09	0.38	2425171	d__Bacteria	p__Bacteroidota	c__Bacteroidia	o__Bacteroidales	f__Muribaculaceae	g__CAJUPY01	s__CAJUPY01 sp022768005	yes	no	propionate
ntk_ykl40	2222_bin90		var_biomarker ~ mars_age	0.0279248	0.00476875	5.8558	4.74728922839063e-09	97.09	0.38	2425171	d__Bacteria	p__Bacteroidota	c__Bacteroidia	o__Bacteroidales	f__Muribaculaceae	g__CAJUPY01	s__CAJUPY01 sp022768005	yes	no	propionate
ntk_ykl40	2222_bin90		var_biomarker ~ apoe4	0.00358707	0.061877	0.0579709	0.953772	97.09	0.38	2425171	d__Bacteria	p__Bacteroidota	c__Bacteroidia	o__Bacteroidales	f__Muribaculaceae	g__CAJUPY01	s__CAJUPY01 sp022768005	yes	no	propionate
ntk_ykl40	2222_bin90		var_biomarker ~ ntk_table	0.141584	0.0742773	1.90615	0.0566309	97.09	0.38	2425171	d__Bacteria	p__Bacteroidota	c__Bacteroidia	o__Bacteroidales	f__Muribaculaceae	g__CAJUPY01	s__CAJUPY01 sp022768005	yes	no	propionate
ntk_ykl40	2222_bin90		var_biomarker ~ bristol_type_1_7	0.00279355	0.0245114	0.113969	0.909262	97.09	0.38	2425171	d__Bacteria	p__Bacteroidota	c__Bacteroidia	o__Bacteroidales	f__Muribaculaceae	g__CAJUPY01	s__CAJUPY01 sp022768005	yes	no	propionate
ntk_ykl40	2222_bin92		var_biomarker ~ var_mb	0.0189279	0.0203739	0.929024	0.352877	96.11	0.31	2134539	d__Bacteria	p__Bacillota_A	c__Clostridia	o__Oscillospirales	f__Ruminococcaceae	g__Faecalibacterium	s__Faecalibacterium prausnitzii_E	no	yes	butyrate
ntk_ykl40	2222_bin92		var_biomarker ~ sex	-0.0301455	0.0670119	-0.449853	0.652817	96.11	0.31	2134539	d__Bacteria	p__Bacillota_A	c__Clostridia	o__Oscillospirales	f__Ruminococcaceae	g__Faecalibacterium	s__Faecalibacterium prausnitzii_E	no	yes	butyrate
ntk_ykl40	2222_bin92		var_biomarker ~ var_mb_by_sex	-0.0400137	0.0569364	-0.70278	0.482193	96.11	0.31	2134539	d__Bacteria	p__Bacillota_A	c__Clostridia	o__Oscillospirales	f__Ruminococcaceae	g__Faecalibacterium	s__Faecalibacterium prausnitzii_E	no	yes	butyrate
ntk_ykl40	2222_bin92		var_biomarker ~ dx	0.273615	0.116936	2.33988	0.01929	96.11	0.31	2134539	d__Bacteria	p__Bacillota_A	c__Clostridia	o__Oscillospirales	f__Ruminococcaceae	g__Faecalibacterium	s__Faecalibacterium prausnitzii_E	no	yes	butyrate
ntk_ykl40	2222_bin92		var_biomarker ~ mars_age	0.0281262	0.00468526	6.00313	1.93547444737874e-09	96.11	0.31	2134539	d__Bacteria	p__Bacillota_A	c__Clostridia	o__Oscillospirales	f__Ruminococcaceae	g__Faecalibacterium	s__Faecalibacterium prausnitzii_E	no	yes	butyrate
ntk_ykl40	2222_bin92		var_biomarker ~ apoe4	-0.00577286	0.059695	-0.0967058	0.92296	96.11	0.31	2134539	d__Bacteria	p__Bacillota_A	c__Clostridia	o__Oscillospirales	f__Ruminococcaceae	g__Faecalibacterium	s__Faecalibacterium prausnitzii_E	no	yes	butyrate
ntk_ykl40	2222_bin92		var_biomarker ~ ntk_table	0.139009	0.0737106	1.88588	0.059311	96.11	0.31	2134539	d__Bacteria	p__Bacillota_A	c__Clostridia	o__Oscillospirales	f__Ruminococcaceae	g__Faecalibacterium	s__Faecalibacterium prausnitzii_E	no	yes	butyrate
ntk_ykl40	2222_bin92		var_biomarker ~ bristol_type_1_7	0.00184431	0.0269127	0.0685293	0.945364	96.11	0.31	2134539	d__Bacteria	p__Bacillota_A	c__Clostridia	o__Oscillospirales	f__Ruminococcaceae	g__Faecalibacterium	s__Faecalibacterium prausnitzii_E	no	yes	butyrate
ntk_ykl40	2222_bin94		var_biomarker ~ var_mb	0.0220079	0.0154145	1.42774	0.153366	98.43	0	2478077	d__Bacteria	p__Bacillota	c__Bacilli	o__Erysipelotrichales	f__Coprobacillaceae	g__Faecalibacillus	s__Faecalibacillus intestinalis	no	no	none
ntk_ykl40	2222_bin94		var_biomarker ~ sex	0.00962266	0.0891358	0.107955	0.914031	98.43	0	2478077	d__Bacteria	p__Bacillota	c__Bacilli	o__Erysipelotrichales	f__Coprobacillaceae	g__Faecalibacillus	s__Faecalibacillus intestinalis	no	no	none
ntk_ykl40	2222_bin94		var_biomarker ~ var_mb_by_sex	-0.0219533	0.0349245	-0.628595	0.529614	98.43	0	2478077	d__Bacteria	p__Bacillota	c__Bacilli	o__Erysipelotrichales	f__Coprobacillaceae	g__Faecalibacillus	s__Faecalibacillus intestinalis	no	no	none
ntk_ykl40	2222_bin94		var_biomarker ~ dx	0.270618	0.114888	2.35549	0.0184984	98.43	0	2478077	d__Bacteria	p__Bacillota	c__Bacilli	o__Erysipelotrichales	f__Coprobacillaceae	g__Faecalibacillus	s__Faecalibacillus intestinalis	no	no	none
ntk_ykl40	2222_bin94		var_biomarker ~ mars_age	0.0282394	0.004648	6.07561	1.23514221073151e-09	98.43	0	2478077	d__Bacteria	p__Bacillota	c__Bacilli	o__Erysipelotrichales	f__Coprobacillaceae	g__Faecalibacillus	s__Faecalibacillus intestinalis	no	no	none
ntk_ykl40	2222_bin94		var_biomarker ~ apoe4	0.00678489	0.058085	0.11681	0.907011	98.43	0	2478077	d__Bacteria	p__Bacillota	c__Bacilli	o__Erysipelotrichales	f__Coprobacillaceae	g__Faecalibacillus	s__Faecalibacillus intestinalis	no	no	none
ntk_ykl40	2222_bin94		var_biomarker ~ ntk_table	0.147415	0.0753706	1.95587	0.0504809	98.43	0	2478077	d__Bacteria	p__Bacillota	c__Bacilli	o__Erysipelotrichales	f__Coprobacillaceae	g__Faecalibacillus	s__Faecalibacillus intestinalis	no	no	none
ntk_ykl40	2222_bin94		var_biomarker ~ bristol_type_1_7	0.00544659	0.0254276	0.2142	0.830391	98.43	0	2478077	d__Bacteria	p__Bacillota	c__Bacilli	o__Erysipelotrichales	f__Coprobacillaceae	g__Faecalibacillus	s__Faecalibacillus intestinalis	no	no	none
ntk_ykl40	2224_bin21		var_biomarker ~ var_mb	-0.044138	0.0556315	-0.7934	0.427545	94.01	0.32	3038143	d__Bacteria	p__Bacillota_A	c__Clostridia	o__Lachnospirales	f__Lachnospiraceae	g__Blautia_A	s__Blautia_A sp900066145	yes	no	propionate
ntk_ykl40	2224_bin21		var_biomarker ~ sex	-0.135039	0.256323	-0.526834	0.598309	94.01	0.32	3038143	d__Bacteria	p__Bacillota_A	c__Clostridia	o__Lachnospirales	f__Lachnospiraceae	g__Blautia_A	s__Blautia_A sp900066145	yes	no	propionate
ntk_ykl40	2224_bin21		var_biomarker ~ var_mb_by_sex	0.0402574	0.0791855	0.508394	0.611177	94.01	0.32	3038143	d__Bacteria	p__Bacillota_A	c__Clostridia	o__Lachnospirales	f__Lachnospiraceae	g__Blautia_A	s__Blautia_A sp900066145	yes	no	propionate
ntk_ykl40	2224_bin21		var_biomarker ~ dx	0.266321	0.117346	2.26954	0.0232354	94.01	0.32	3038143	d__Bacteria	p__Bacillota_A	c__Clostridia	o__Lachnospirales	f__Lachnospiraceae	g__Blautia_A	s__Blautia_A sp900066145	yes	no	propionate
ntk_ykl40	2224_bin21		var_biomarker ~ mars_age	0.0282529	0.00492542	5.73614	9.68589031202782e-09	94.01	0.32	3038143	d__Bacteria	p__Bacillota_A	c__Clostridia	o__Lachnospirales	f__Lachnospiraceae	g__Blautia_A	s__Blautia_A sp900066145	yes	no	propionate
ntk_ykl40	2224_bin21		var_biomarker ~ apoe4	0.00486029	0.0630266	0.077115	0.938532	94.01	0.32	3038143	d__Bacteria	p__Bacillota_A	c__Clostridia	o__Lachnospirales	f__Lachnospiraceae	g__Blautia_A	s__Blautia_A sp900066145	yes	no	propionate
ntk_ykl40	2224_bin21		var_biomarker ~ ntk_table	0.144449	0.0741745	1.94742	0.0514838	94.01	0.32	3038143	d__Bacteria	p__Bacillota_A	c__Clostridia	o__Lachnospirales	f__Lachnospiraceae	g__Blautia_A	s__Blautia_A sp900066145	yes	no	propionate
ntk_ykl40	2224_bin21		var_biomarker ~ bristol_type_1_7	0.0104387	0.0267001	0.39096	0.695827	94.01	0.32	3038143	d__Bacteria	p__Bacillota_A	c__Clostridia	o__Lachnospirales	f__Lachnospiraceae	g__Blautia_A	s__Blautia_A sp900066145	yes	no	propionate
ntk_ykl40	2224_bin44		var_biomarker ~ var_mb	-0.0311376	0.0173653	-1.7931	0.0729576	97.32	0	1948966	d__Bacteria	p__Bacillota_A	c__Clostridia	o__Oscillospirales	f__Acutalibacteraceae	g__Eubacterium_R	s__Eubacterium_R sp003526845	no	no	none
ntk_ykl40	2224_bin44		var_biomarker ~ sex	-0.00530533	0.0702071	-0.0755669	0.939764	97.32	0	1948966	d__Bacteria	p__Bacillota_A	c__Clostridia	o__Oscillospirales	f__Acutalibacteraceae	g__Eubacterium_R	s__Eubacterium_R sp003526845	no	no	none
ntk_ykl40	2224_bin44		var_biomarker ~ var_mb_by_sex	0.00614087	0.0328141	0.187142	0.85155	97.32	0	1948966	d__Bacteria	p__Bacillota_A	c__Clostridia	o__Oscillospirales	f__Acutalibacteraceae	g__Eubacterium_R	s__Eubacterium_R sp003526845	no	no	none
ntk_ykl40	2224_bin44		var_biomarker ~ dx	0.258354	0.120778	2.13908	0.0324289	97.32	0	1948966	d__Bacteria	p__Bacillota_A	c__Clostridia	o__Oscillospirales	f__Acutalibacteraceae	g__Eubacterium_R	s__Eubacterium_R sp003526845	no	no	none
ntk_ykl40	2224_bin44		var_biomarker ~ mars_age	0.0282229	0.00497678	5.67091	1.42040605943805e-08	97.32	0	1948966	d__Bacteria	p__Bacillota_A	c__Clostridia	o__Oscillospirales	f__Acutalibacteraceae	g__Eubacterium_R	s__Eubacterium_R sp003526845	no	no	none
ntk_ykl40	2224_bin44		var_biomarker ~ apoe4	-0.000628217	0.0616547	-0.0101893	0.99187	97.32	0	1948966	d__Bacteria	p__Bacillota_A	c__Clostridia	o__Oscillospirales	f__Acutalibacteraceae	g__Eubacterium_R	s__Eubacterium_R sp003526845	no	no	none
ntk_ykl40	2224_bin44		var_biomarker ~ ntk_table	0.14799	0.0741362	1.99619	0.0459128	97.32	0	1948966	d__Bacteria	p__Bacillota_A	c__Clostridia	o__Oscillospirales	f__Acutalibacteraceae	g__Eubacterium_R	s__Eubacterium_R sp003526845	no	no	none
ntk_ykl40	2224_bin44		var_biomarker ~ bristol_type_1_7	0.00622658	0.0260613	0.238921	0.811167	97.32	0	1948966	d__Bacteria	p__Bacillota_A	c__Clostridia	o__Oscillospirales	f__Acutalibacteraceae	g__Eubacterium_R	s__Eubacterium_R sp003526845	no	no	none
ntk_ykl40	2224_bin60		var_biomarker ~ var_mb	-0.0859441	0.0609879	-1.4092	0.158776	97.32	1.01	2356655	d__Bacteria	p__Bacillota_A	c__Clostridia	o__Oscillospirales	f__Ruminococcaceae	g__Merdivicinus	s__Merdivicinus sp900555435	no	no	none
ntk_ykl40	2224_bin60		var_biomarker ~ sex	0.00571455	0.0733376	0.0779212	0.937891	97.32	1.01	2356655	d__Bacteria	p__Bacillota_A	c__Clostridia	o__Oscillospirales	f__Ruminococcaceae	g__Merdivicinus	s__Merdivicinus sp900555435	no	no	none
ntk_ykl40	2224_bin60		var_biomarker ~ var_mb_by_sex	0.0470768	0.0678302	0.694038	0.487658	97.32	1.01	2356655	d__Bacteria	p__Bacillota_A	c__Clostridia	o__Oscillospirales	f__Ruminococcaceae	g__Merdivicinus	s__Merdivicinus sp900555435	no	no	none
ntk_ykl40	2224_bin60		var_biomarker ~ dx	0.269497	0.118135	2.28126	0.0225332	97.32	1.01	2356655	d__Bacteria	p__Bacillota_A	c__Clostridia	o__Oscillospirales	f__Ruminococcaceae	g__Merdivicinus	s__Merdivicinus sp900555435	no	no	none
ntk_ykl40	2224_bin60		var_biomarker ~ mars_age	0.0291471	0.00486426	5.99209	2.07161532372879e-09	97.32	1.01	2356655	d__Bacteria	p__Bacillota_A	c__Clostridia	o__Oscillospirales	f__Ruminococcaceae	g__Merdivicinus	s__Merdivicinus sp900555435	no	no	none
ntk_ykl40	2224_bin60		var_biomarker ~ apoe4	-0.00549991	0.0609716	-0.0902044	0.928125	97.32	1.01	2356655	d__Bacteria	p__Bacillota_A	c__Clostridia	o__Oscillospirales	f__Ruminococcaceae	g__Merdivicinus	s__Merdivicinus sp900555435	no	no	none
ntk_ykl40	2224_bin60		var_biomarker ~ ntk_table	0.133153	0.0720846	1.84718	0.064721	97.32	1.01	2356655	d__Bacteria	p__Bacillota_A	c__Clostridia	o__Oscillospirales	f__Ruminococcaceae	g__Merdivicinus	s__Merdivicinus sp900555435	no	no	none
ntk_ykl40	2224_bin60		var_biomarker ~ bristol_type_1_7	-0.00172901	0.0248813	-0.0694904	0.944599	97.32	1.01	2356655	d__Bacteria	p__Bacillota_A	c__Clostridia	o__Oscillospirales	f__Ruminococcaceae	g__Merdivicinus	s__Merdivicinus sp900555435	no	no	none
ntk_ykl40	2224_bin86		var_biomarker ~ var_mb	-0.0292421	0.0292451	-0.999898	0.31736	95.59	2.99	2635144	d__Bacteria	p__Bacillota_A	c__Clostridia	o__Clostridiales	f__Clostridiaceae	g__Clostridium	s__Clostridium sp001916075	no	no	none
ntk_ykl40	2224_bin86		var_biomarker ~ sex	0.0297577	0.101612	0.292857	0.769632	95.59	2.99	2635144	d__Bacteria	p__Bacillota_A	c__Clostridia	o__Clostridiales	f__Clostridiaceae	g__Clostridium	s__Clostridium sp001916075	no	no	none
ntk_ykl40	2224_bin86		var_biomarker ~ var_mb_by_sex	-0.0230221	0.044314	-0.519522	0.603397	95.59	2.99	2635144	d__Bacteria	p__Bacillota_A	c__Clostridia	o__Clostridiales	f__Clostridiaceae	g__Clostridium	s__Clostridium sp001916075	no	no	none
ntk_ykl40	2224_bin86		var_biomarker ~ dx	0.230361	0.122262	1.88415	0.0595444	95.59	2.99	2635144	d__Bacteria	p__Bacillota_A	c__Clostridia	o__Clostridiales	f__Clostridiaceae	g__Clostridium	s__Clostridium sp001916075	no	no	none
ntk_ykl40	2224_bin86		var_biomarker ~ mars_age	0.0284446	0.0046482	6.11948	9.38825905905105e-10	95.59	2.99	2635144	d__Bacteria	p__Bacillota_A	c__Clostridia	o__Clostridiales	f__Clostridiaceae	g__Clostridium	s__Clostridium sp001916075	no	no	none
ntk_ykl40	2224_bin86		var_biomarker ~ apoe4	-0.00354396	0.0601302	-0.0589382	0.953001	95.59	2.99	2635144	d__Bacteria	p__Bacillota_A	c__Clostridia	o__Clostridiales	f__Clostridiaceae	g__Clostridium	s__Clostridium sp001916075	no	no	none
ntk_ykl40	2224_bin86		var_biomarker ~ ntk_table	0.135888	0.0738774	1.83938	0.0658596	95.59	2.99	2635144	d__Bacteria	p__Bacillota_A	c__Clostridia	o__Clostridiales	f__Clostridiaceae	g__Clostridium	s__Clostridium sp001916075	no	no	none
ntk_ykl40	2224_bin86		var_biomarker ~ bristol_type_1_7	0.00328303	0.0245364	0.133802	0.893559	95.59	2.99	2635144	d__Bacteria	p__Bacillota_A	c__Clostridia	o__Clostridiales	f__Clostridiaceae	g__Clostridium	s__Clostridium sp001916075	no	no	none
ntk_ykl40	2226_bin25		var_biomarker ~ var_mb	0.0164178	0.0183222	0.896059	0.370221	97.32	0.67	2338762	d__Bacteria	p__Bacillota_A	c__Clostridia	o__Oscillospirales	f__Ruminococcaceae	g__Ruminococcus_D	s__Ruminococcus_D sp900543145	no	no	none
ntk_ykl40	2226_bin25		var_biomarker ~ sex	-0.314528	0.135114	-2.32786	0.0199194	97.32	0.67	2338762	d__Bacteria	p__Bacillota_A	c__Clostridia	o__Oscillospirales	f__Ruminococcaceae	g__Ruminococcus_D	s__Ruminococcus_D sp900543145	no	no	none
ntk_ykl40	2226_bin25		var_biomarker ~ var_mb_by_sex	-0.0667867	0.027972	-2.38763	0.0169576	97.32	0.67	2338762	d__Bacteria	p__Bacillota_A	c__Clostridia	o__Oscillospirales	f__Ruminococcaceae	g__Ruminococcus_D	s__Ruminococcus_D sp900543145	no	no	none
ntk_ykl40	2226_bin25		var_biomarker ~ dx	0.255019	0.114221	2.23267	0.0255708	97.32	0.67	2338762	d__Bacteria	p__Bacillota_A	c__Clostridia	o__Oscillospirales	f__Ruminococcaceae	g__Ruminococcus_D	s__Ruminococcus_D sp900543145	no	no	none
ntk_ykl40	2226_bin25		var_biomarker ~ mars_age	0.0292584	0.00484329	6.04101	1.53150137016667e-09	97.32	0.67	2338762	d__Bacteria	p__Bacillota_A	c__Clostridia	o__Oscillospirales	f__Ruminococcaceae	g__Ruminococcus_D	s__Ruminococcus_D sp900543145	no	no	none
ntk_ykl40	2226_bin25		var_biomarker ~ apoe4	-0.00883476	0.0593477	-0.148864	0.881661	97.32	0.67	2338762	d__Bacteria	p__Bacillota_A	c__Clostridia	o__Oscillospirales	f__Ruminococcaceae	g__Ruminococcus_D	s__Ruminococcus_D sp900543145	no	no	none
ntk_ykl40	2226_bin25		var_biomarker ~ ntk_table	0.147237	0.0735799	2.00105	0.0453872	97.32	0.67	2338762	d__Bacteria	p__Bacillota_A	c__Clostridia	o__Oscillospirales	f__Ruminococcaceae	g__Ruminococcus_D	s__Ruminococcus_D sp900543145	no	no	none
ntk_ykl40	2226_bin25		var_biomarker ~ bristol_type_1_7	0.0014309	0.0252951	0.0565681	0.954889	97.32	0.67	2338762	d__Bacteria	p__Bacillota_A	c__Clostridia	o__Oscillospirales	f__Ruminococcaceae	g__Ruminococcus_D	s__Ruminococcus_D sp900543145	no	no	none
ntk_ykl40	2226_bin34		var_biomarker ~ var_mb	0.0167595	0.0271615	0.617032	0.537213	93.88	1.36	2359092	d__Bacteria	p__Bacillota_A	c__Clostridia	o__Oscillospirales	f__Ruminococcaceae	g__Ruthenibacterium	s__Ruthenibacterium sp018380115	no	no	none
ntk_ykl40	2226_bin34		var_biomarker ~ sex	0.0246017	0.0803581	0.306151	0.75949	93.88	1.36	2359092	d__Bacteria	p__Bacillota_A	c__Clostridia	o__Oscillospirales	f__Ruminococcaceae	g__Ruthenibacterium	s__Ruthenibacterium sp018380115	no	no	none
ntk_ykl40	2226_bin34		var_biomarker ~ var_mb_by_sex	-0.0468822	0.0536609	-0.873675	0.382295	93.88	1.36	2359092	d__Bacteria	p__Bacillota_A	c__Clostridia	o__Oscillospirales	f__Ruminococcaceae	g__Ruthenibacterium	s__Ruthenibacterium sp018380115	no	no	none
ntk_ykl40	2226_bin34		var_biomarker ~ dx	0.297427	0.113215	2.6271	0.00861151	93.88	1.36	2359092	d__Bacteria	p__Bacillota_A	c__Clostridia	o__Oscillospirales	f__Ruminococcaceae	g__Ruthenibacterium	s__Ruthenibacterium sp018380115	no	no	none
ntk_ykl40	2226_bin34		var_biomarker ~ mars_age	0.0281184	0.00478755	5.87324	4.27356328103201e-09	93.88	1.36	2359092	d__Bacteria	p__Bacillota_A	c__Clostridia	o__Oscillospirales	f__Ruminococcaceae	g__Ruthenibacterium	s__Ruthenibacterium sp018380115	no	no	none
ntk_ykl40	2226_bin34		var_biomarker ~ apoe4	-0.000212198	0.0614164	-0.00345507	0.997243	93.88	1.36	2359092	d__Bacteria	p__Bacillota_A	c__Clostridia	o__Oscillospirales	f__Ruminococcaceae	g__Ruthenibacterium	s__Ruthenibacterium sp018380115	no	no	none
ntk_ykl40	2226_bin34		var_biomarker ~ ntk_table	0.144322	0.0718074	2.00985	0.0444466	93.88	1.36	2359092	d__Bacteria	p__Bacillota_A	c__Clostridia	o__Oscillospirales	f__Ruminococcaceae	g__Ruthenibacterium	s__Ruthenibacterium sp018380115	no	no	none
ntk_ykl40	2226_bin34		var_biomarker ~ bristol_type_1_7	0.00564856	0.0263877	0.21406	0.8305	93.88	1.36	2359092	d__Bacteria	p__Bacillota_A	c__Clostridia	o__Oscillospirales	f__Ruminococcaceae	g__Ruthenibacterium	s__Ruthenibacterium sp018380115	no	no	none
ntk_ykl40	2226_bin80		var_biomarker ~ var_mb	0.00153261	0.0233283	0.0656973	0.947619	98.32	0	3000642	d__Bacteria	p__Bacillota_A	c__Clostridia	o__Oscillospirales	f__Ruminococcaceae	g__Anaerotruncus	s__Anaerotruncus massiliensis	no	no	none
ntk_ykl40	2226_bin80		var_biomarker ~ sex	-0.0217538	0.0657451	-0.330881	0.740734	98.32	0	3000642	d__Bacteria	p__Bacillota_A	c__Clostridia	o__Oscillospirales	f__Ruminococcaceae	g__Anaerotruncus	s__Anaerotruncus massiliensis	no	no	none
ntk_ykl40	2226_bin80		var_biomarker ~ var_mb_by_sex	0.00614862	0.0654302	0.0939721	0.925131	98.32	0	3000642	d__Bacteria	p__Bacillota_A	c__Clostridia	o__Oscillospirales	f__Ruminococcaceae	g__Anaerotruncus	s__Anaerotruncus massiliensis	no	no	none
ntk_ykl40	2226_bin80		var_biomarker ~ dx	0.277348	0.117766	2.35507	0.0185191	98.32	0	3000642	d__Bacteria	p__Bacillota_A	c__Clostridia	o__Oscillospirales	f__Ruminococcaceae	g__Anaerotruncus	s__Anaerotruncus massiliensis	no	no	none
ntk_ykl40	2226_bin80		var_biomarker ~ mars_age	0.0278468	0.00472948	5.88792	3.91079235662062e-09	98.32	0	3000642	d__Bacteria	p__Bacillota_A	c__Clostridia	o__Oscillospirales	f__Ruminococcaceae	g__Anaerotruncus	s__Anaerotruncus massiliensis	no	no	none
ntk_ykl40	2226_bin80		var_biomarker ~ apoe4	-0.00139327	0.061217	-0.0227595	0.981842	98.32	0	3000642	d__Bacteria	p__Bacillota_A	c__Clostridia	o__Oscillospirales	f__Ruminococcaceae	g__Anaerotruncus	s__Anaerotruncus massiliensis	no	no	none
ntk_ykl40	2226_bin80		var_biomarker ~ ntk_table	0.142155	0.0734503	1.93538	0.0529431	98.32	0	3000642	d__Bacteria	p__Bacillota_A	c__Clostridia	o__Oscillospirales	f__Ruminococcaceae	g__Anaerotruncus	s__Anaerotruncus massiliensis	no	no	none
ntk_ykl40	2226_bin80		var_biomarker ~ bristol_type_1_7	0.00661	0.0272657	0.242429	0.808448	98.32	0	3000642	d__Bacteria	p__Bacillota_A	c__Clostridia	o__Oscillospirales	f__Ruminococcaceae	g__Anaerotruncus	s__Anaerotruncus massiliensis	no	no	none
ntk_ykl40	2227_bin10		var_biomarker ~ var_mb	-0.0486932	0.0426575	-1.14149	0.253665	98.25	0.7	2493548	d__Bacteria	p__Bacillota_A	c__Clostridia	o__Christensenellales	f__QALW01	g__UMGS1322	s__UMGS1322 sp900550765	no	no	none
ntk_ykl40	2227_bin10		var_biomarker ~ sex	-0.0115098	0.0775181	-0.148479	0.881965	98.25	0.7	2493548	d__Bacteria	p__Bacillota_A	c__Clostridia	o__Christensenellales	f__QALW01	g__UMGS1322	s__UMGS1322 sp900550765	no	no	none
ntk_ykl40	2227_bin10		var_biomarker ~ var_mb_by_sex	0.0446188	0.102745	0.434266	0.664095	98.25	0.7	2493548	d__Bacteria	p__Bacillota_A	c__Clostridia	o__Christensenellales	f__QALW01	g__UMGS1322	s__UMGS1322 sp900550765	no	no	none
ntk_ykl40	2227_bin10		var_biomarker ~ dx	0.277456	0.116307	2.38556	0.0170532	98.25	0.7	2493548	d__Bacteria	p__Bacillota_A	c__Clostridia	o__Christensenellales	f__QALW01	g__UMGS1322	s__UMGS1322 sp900550765	no	no	none
ntk_ykl40	2227_bin10		var_biomarker ~ mars_age	0.0283718	0.00495457	5.72639	1.02590955730619e-08	98.25	0.7	2493548	d__Bacteria	p__Bacillota_A	c__Clostridia	o__Christensenellales	f__QALW01	g__UMGS1322	s__UMGS1322 sp900550765	no	no	none
ntk_ykl40	2227_bin10		var_biomarker ~ apoe4	-0.00624181	0.0623282	-0.100144	0.92023	98.25	0.7	2493548	d__Bacteria	p__Bacillota_A	c__Clostridia	o__Christensenellales	f__QALW01	g__UMGS1322	s__UMGS1322 sp900550765	no	no	none
ntk_ykl40	2227_bin10		var_biomarker ~ ntk_table	0.148398	0.075191	1.97361	0.0484256	98.25	0.7	2493548	d__Bacteria	p__Bacillota_A	c__Clostridia	o__Christensenellales	f__QALW01	g__UMGS1322	s__UMGS1322 sp900550765	no	no	none
ntk_ykl40	2227_bin10		var_biomarker ~ bristol_type_1_7	-0.00194161	0.0257023	-0.0755422	0.939783	98.25	0.7	2493548	d__Bacteria	p__Bacillota_A	c__Clostridia	o__Christensenellales	f__QALW01	g__UMGS1322	s__UMGS1322 sp900550765	no	no	none
ntk_ykl40	2227_bin21		var_biomarker ~ var_mb	0.029134	0.0503491	0.578639	0.562833	92.45	0.67	3043644	d__Bacteria	p__Bacillota_A	c__Clostridia	o__Lachnospirales	f__Lachnospiraceae	g__Frisingicoccus	s__Frisingicoccus caecimuris	no	no	none
ntk_ykl40	2227_bin21		var_biomarker ~ sex	-0.200471	0.34883	-0.574695	0.565497	92.45	0.67	3043644	d__Bacteria	p__Bacillota_A	c__Clostridia	o__Lachnospirales	f__Lachnospiraceae	g__Frisingicoccus	s__Frisingicoccus caecimuris	no	no	none
ntk_ykl40	2227_bin21		var_biomarker ~ var_mb_by_sex	0.0448148	0.0838107	0.534714	0.592847	92.45	0.67	3043644	d__Bacteria	p__Bacillota_A	c__Clostridia	o__Lachnospirales	f__Lachnospiraceae	g__Frisingicoccus	s__Frisingicoccus caecimuris	no	no	none
ntk_ykl40	2227_bin21		var_biomarker ~ dx	0.273319	0.12296	2.22282	0.0262279	92.45	0.67	3043644	d__Bacteria	p__Bacillota_A	c__Clostridia	o__Lachnospirales	f__Lachnospiraceae	g__Frisingicoccus	s__Frisingicoccus caecimuris	no	no	none
ntk_ykl40	2227_bin21		var_biomarker ~ mars_age	0.0279335	0.00472996	5.90566	3.5124168018541e-09	92.45	0.67	3043644	d__Bacteria	p__Bacillota_A	c__Clostridia	o__Lachnospirales	f__Lachnospiraceae	g__Frisingicoccus	s__Frisingicoccus caecimuris	no	no	none
ntk_ykl40	2227_bin21		var_biomarker ~ apoe4	-0.0075472	0.0615438	-0.122631	0.902399	92.45	0.67	3043644	d__Bacteria	p__Bacillota_A	c__Clostridia	o__Lachnospirales	f__Lachnospiraceae	g__Frisingicoccus	s__Frisingicoccus caecimuris	no	no	none
ntk_ykl40	2227_bin21		var_biomarker ~ ntk_table	0.133768	0.0774857	1.72636	0.0842823	92.45	0.67	3043644	d__Bacteria	p__Bacillota_A	c__Clostridia	o__Lachnospirales	f__Lachnospiraceae	g__Frisingicoccus	s__Frisingicoccus caecimuris	no	no	none
ntk_ykl40	2227_bin21		var_biomarker ~ bristol_type_1_7	0.00392806	0.0260577	0.150744	0.880177	92.45	0.67	3043644	d__Bacteria	p__Bacillota_A	c__Clostridia	o__Lachnospirales	f__Lachnospiraceae	g__Frisingicoccus	s__Frisingicoccus caecimuris	no	no	none
ntk_ykl40	2227_bin25		var_biomarker ~ var_mb	0.0572464	0.0389093	1.47128	0.141216	91.57	0.56	1508721	d__Bacteria	p__Bacillota	c__Bacilli	o__RF39	f__UBA660	g__Coprosoma	s__Coprosoma sp900546055	no	no	none
ntk_ykl40	2227_bin25		var_biomarker ~ sex	-0.0514728	0.0993572	-0.518058	0.604418	91.57	0.56	1508721	d__Bacteria	p__Bacillota	c__Bacilli	o__RF39	f__UBA660	g__Coprosoma	s__Coprosoma sp900546055	no	no	none
ntk_ykl40	2227_bin25		var_biomarker ~ var_mb_by_sex	-0.0289978	0.0460791	-0.629305	0.529149	91.57	0.56	1508721	d__Bacteria	p__Bacillota	c__Bacilli	o__RF39	f__UBA660	g__Coprosoma	s__Coprosoma sp900546055	no	no	none
ntk_ykl40	2227_bin25		var_biomarker ~ dx	0.240797	0.116392	2.06884	0.0385614	91.57	0.56	1508721	d__Bacteria	p__Bacillota	c__Bacilli	o__RF39	f__UBA660	g__Coprosoma	s__Coprosoma sp900546055	no	no	none
ntk_ykl40	2227_bin25		var_biomarker ~ mars_age	0.0283348	0.00485967	5.8306	5.52289991517796e-09	91.57	0.56	1508721	d__Bacteria	p__Bacillota	c__Bacilli	o__RF39	f__UBA660	g__Coprosoma	s__Coprosoma sp900546055	no	no	none
ntk_ykl40	2227_bin25		var_biomarker ~ apoe4	0.0198433	0.060855	0.326076	0.744367	91.57	0.56	1508721	d__Bacteria	p__Bacillota	c__Bacilli	o__RF39	f__UBA660	g__Coprosoma	s__Coprosoma sp900546055	no	no	none
ntk_ykl40	2227_bin25		var_biomarker ~ ntk_table	0.132362	0.0688489	1.92249	0.0545435	91.57	0.56	1508721	d__Bacteria	p__Bacillota	c__Bacilli	o__RF39	f__UBA660	g__Coprosoma	s__Coprosoma sp900546055	no	no	none
ntk_ykl40	2227_bin25		var_biomarker ~ bristol_type_1_7	0.0153132	0.027056	0.565981	0.571407	91.57	0.56	1508721	d__Bacteria	p__Bacillota	c__Bacilli	o__RF39	f__UBA660	g__Coprosoma	s__Coprosoma sp900546055	no	no	none
ntk_ykl40	2227_bin26		var_biomarker ~ var_mb	-0.00523023	0.0169742	-0.308129	0.757984	98.63	0	2603692	d__Bacteria	p__Bacillota_A	c__Clostridia	o__Oscillospirales	f__Ruminococcaceae	g__Ruminococcus_D	s__Ruminococcus_D bicirculans	no	no	none
ntk_ykl40	2227_bin26		var_biomarker ~ sex	0.00577923	0.0707958	0.0816324	0.934939	98.63	0	2603692	d__Bacteria	p__Bacillota_A	c__Clostridia	o__Oscillospirales	f__Ruminococcaceae	g__Ruminococcus_D	s__Ruminococcus_D bicirculans	no	no	none
ntk_ykl40	2227_bin26		var_biomarker ~ var_mb_by_sex	0.0400668	0.025671	1.56078	0.118576	98.63	0	2603692	d__Bacteria	p__Bacillota_A	c__Clostridia	o__Oscillospirales	f__Ruminococcaceae	g__Ruminococcus_D	s__Ruminococcus_D bicirculans	no	no	none
ntk_ykl40	2227_bin26		var_biomarker ~ dx	0.270331	0.118393	2.28335	0.02241	98.63	0	2603692	d__Bacteria	p__Bacillota_A	c__Clostridia	o__Oscillospirales	f__Ruminococcaceae	g__Ruminococcus_D	s__Ruminococcus_D bicirculans	no	no	none
ntk_ykl40	2227_bin26		var_biomarker ~ mars_age	0.0273732	0.00472716	5.79062	7.01290181481795e-09	98.63	0	2603692	d__Bacteria	p__Bacillota_A	c__Clostridia	o__Oscillospirales	f__Ruminococcaceae	g__Ruminococcus_D	s__Ruminococcus_D bicirculans	no	no	none
ntk_ykl40	2227_bin26		var_biomarker ~ apoe4	-0.00507585	0.062282	-0.0814979	0.935046	98.63	0	2603692	d__Bacteria	p__Bacillota_A	c__Clostridia	o__Oscillospirales	f__Ruminococcaceae	g__Ruminococcus_D	s__Ruminococcus_D bicirculans	no	no	none
ntk_ykl40	2227_bin26		var_biomarker ~ ntk_table	0.147473	0.0750936	1.96386	0.0495464	98.63	0	2603692	d__Bacteria	p__Bacillota_A	c__Clostridia	o__Oscillospirales	f__Ruminococcaceae	g__Ruminococcus_D	s__Ruminococcus_D bicirculans	no	no	none
ntk_ykl40	2227_bin26		var_biomarker ~ bristol_type_1_7	0.000201829	0.0260761	0.00774001	0.993824	98.63	0	2603692	d__Bacteria	p__Bacillota_A	c__Clostridia	o__Oscillospirales	f__Ruminococcaceae	g__Ruminococcus_D	s__Ruminococcus_D bicirculans	no	no	none
ntk_ykl40	2227_bin33		var_biomarker ~ var_mb	-0.0678436	0.0524513	-1.29346	0.195853	94.06	0	2040864	d__Bacteria	p__Bacillota_A	c__Clostridia	o__Oscillospirales	f__Oscillospiraceae	g__ER4	s__ER4 sp000765235	no	no	none
ntk_ykl40	2227_bin33		var_biomarker ~ sex	-0.0495189	0.0728349	-0.679878	0.496581	94.06	0	2040864	d__Bacteria	p__Bacillota_A	c__Clostridia	o__Oscillospirales	f__Oscillospiraceae	g__ER4	s__ER4 sp000765235	no	no	none
ntk_ykl40	2227_bin33		var_biomarker ~ var_mb_by_sex	0.00717532	0.0711243	0.100884	0.919642	94.06	0	2040864	d__Bacteria	p__Bacillota_A	c__Clostridia	o__Oscillospirales	f__Oscillospiraceae	g__ER4	s__ER4 sp000765235	no	no	none
ntk_ykl40	2227_bin33		var_biomarker ~ dx	0.311621	0.127869	2.43702	0.0148087	94.06	0	2040864	d__Bacteria	p__Bacillota_A	c__Clostridia	o__Oscillospirales	f__Oscillospiraceae	g__ER4	s__ER4 sp000765235	no	no	none
ntk_ykl40	2227_bin33		var_biomarker ~ mars_age	0.0279648	0.00469115	5.96119	2.50414111668817e-09	94.06	0	2040864	d__Bacteria	p__Bacillota_A	c__Clostridia	o__Oscillospirales	f__Oscillospiraceae	g__ER4	s__ER4 sp000765235	no	no	none
ntk_ykl40	2227_bin33		var_biomarker ~ apoe4	-0.0123037	0.0624365	-0.19706	0.843781	94.06	0	2040864	d__Bacteria	p__Bacillota_A	c__Clostridia	o__Oscillospirales	f__Oscillospiraceae	g__ER4	s__ER4 sp000765235	no	no	none
ntk_ykl40	2227_bin33		var_biomarker ~ ntk_table	0.138392	0.0736572	1.87886	0.0602632	94.06	0	2040864	d__Bacteria	p__Bacillota_A	c__Clostridia	o__Oscillospirales	f__Oscillospiraceae	g__ER4	s__ER4 sp000765235	no	no	none
ntk_ykl40	2227_bin33		var_biomarker ~ bristol_type_1_7	0.00862337	0.0261429	0.329856	0.741509	94.06	0	2040864	d__Bacteria	p__Bacillota_A	c__Clostridia	o__Oscillospirales	f__Oscillospiraceae	g__ER4	s__ER4 sp000765235	no	no	none
ntk_ykl40	2227_bin38		var_biomarker ~ var_mb	-0.0443832	0.0599901	-0.739842	0.459396	92.62	0.67	1913448	d__Bacteria	p__Bacillota_A	c__Clostridia	o__Oscillospirales	f__Oscillospiraceae	g__Faecousia	s__Faecousia sp900546415	no	no	none
ntk_ykl40	2227_bin38		var_biomarker ~ sex	0.318389	0.225941	1.40917	0.158785	92.62	0.67	1913448	d__Bacteria	p__Bacillota_A	c__Clostridia	o__Oscillospirales	f__Oscillospiraceae	g__Faecousia	s__Faecousia sp900546415	no	no	none
ntk_ykl40	2227_bin38		var_biomarker ~ var_mb_by_sex	0.156483	0.102936	1.52019	0.128462	92.62	0.67	1913448	d__Bacteria	p__Bacillota_A	c__Clostridia	o__Oscillospirales	f__Oscillospiraceae	g__Faecousia	s__Faecousia sp900546415	no	no	none
ntk_ykl40	2227_bin38		var_biomarker ~ dx	0.272604	0.111824	2.43779	0.0147775	92.62	0.67	1913448	d__Bacteria	p__Bacillota_A	c__Clostridia	o__Oscillospirales	f__Oscillospiraceae	g__Faecousia	s__Faecousia sp900546415	no	no	none
ntk_ykl40	2227_bin38		var_biomarker ~ mars_age	0.0275277	0.00482538	5.70478	1.1649255338142e-08	92.62	0.67	1913448	d__Bacteria	p__Bacillota_A	c__Clostridia	o__Oscillospirales	f__Oscillospiraceae	g__Faecousia	s__Faecousia sp900546415	no	no	none
ntk_ykl40	2227_bin38		var_biomarker ~ apoe4	0.00141011	0.0623853	0.0226032	0.981967	92.62	0.67	1913448	d__Bacteria	p__Bacillota_A	c__Clostridia	o__Oscillospirales	f__Oscillospiraceae	g__Faecousia	s__Faecousia sp900546415	no	no	none
ntk_ykl40	2227_bin38		var_biomarker ~ ntk_table	0.126464	0.0742249	1.70379	0.0884204	92.62	0.67	1913448	d__Bacteria	p__Bacillota_A	c__Clostridia	o__Oscillospirales	f__Oscillospiraceae	g__Faecousia	s__Faecousia sp900546415	no	no	none
ntk_ykl40	2227_bin38		var_biomarker ~ bristol_type_1_7	0.00629353	0.0252693	0.249058	0.803316	92.62	0.67	1913448	d__Bacteria	p__Bacillota_A	c__Clostridia	o__Oscillospirales	f__Oscillospiraceae	g__Faecousia	s__Faecousia sp900546415	no	no	none
ntk_ykl40	2227_bin44		var_biomarker ~ var_mb	-0.0493955	0.0479291	-1.03059	0.302731	93.96	1.01	2987745	d__Bacteria	p__Bacillota_A	c__Clostridia	o__Oscillospirales	f__Oscillospiraceae	g__CAG-170	s__CAG-170 sp900545925	no	no	none
ntk_ykl40	2227_bin44		var_biomarker ~ sex	-0.0350918	0.101839	-0.344583	0.730408	93.96	1.01	2987745	d__Bacteria	p__Bacillota_A	c__Clostridia	o__Oscillospirales	f__Oscillospiraceae	g__CAG-170	s__CAG-170 sp900545925	no	no	none
ntk_ykl40	2227_bin44		var_biomarker ~ var_mb_by_sex	0.00487739	0.0733034	0.0665371	0.94695	93.96	1.01	2987745	d__Bacteria	p__Bacillota_A	c__Clostridia	o__Oscillospirales	f__Oscillospiraceae	g__CAG-170	s__CAG-170 sp900545925	no	no	none
ntk_ykl40	2227_bin44		var_biomarker ~ dx	0.268918	0.122568	2.19403	0.028233	93.96	1.01	2987745	d__Bacteria	p__Bacillota_A	c__Clostridia	o__Oscillospirales	f__Oscillospiraceae	g__CAG-170	s__CAG-170 sp900545925	no	no	none
ntk_ykl40	2227_bin44		var_biomarker ~ mars_age	0.0277236	0.00469484	5.90512	3.52382079071845e-09	93.96	1.01	2987745	d__Bacteria	p__Bacillota_A	c__Clostridia	o__Oscillospirales	f__Oscillospiraceae	g__CAG-170	s__CAG-170 sp900545925	no	no	none
ntk_ykl40	2227_bin44		var_biomarker ~ apoe4	-0.0070132	0.064152	-0.109322	0.912947	93.96	1.01	2987745	d__Bacteria	p__Bacillota_A	c__Clostridia	o__Oscillospirales	f__Oscillospiraceae	g__CAG-170	s__CAG-170 sp900545925	no	no	none
ntk_ykl40	2227_bin44		var_biomarker ~ ntk_table	0.139738	0.071256	1.96107	0.049871	93.96	1.01	2987745	d__Bacteria	p__Bacillota_A	c__Clostridia	o__Oscillospirales	f__Oscillospiraceae	g__CAG-170	s__CAG-170 sp900545925	no	no	none
ntk_ykl40	2227_bin44		var_biomarker ~ bristol_type_1_7	0.00259008	0.0251086	0.103155	0.91784	93.96	1.01	2987745	d__Bacteria	p__Bacillota_A	c__Clostridia	o__Oscillospirales	f__Oscillospiraceae	g__CAG-170	s__CAG-170 sp900545925	no	no	none
ntk_ykl40	2227_bin50		var_biomarker ~ var_mb	0.0219555	0.0735562	0.298486	0.765332	95.67	0.81	2014757	d__Bacteria	p__Bacillota_A	c__Clostridia	o__Christensenellales	f__CAG-138	g__PeH17	s__	no	no	none
ntk_ykl40	2227_bin50		var_biomarker ~ sex	-0.0652135	0.0938743	-0.69469	0.48725	95.67	0.81	2014757	d__Bacteria	p__Bacillota_A	c__Clostridia	o__Christensenellales	f__CAG-138	g__PeH17	s__	no	no	none
ntk_ykl40	2227_bin50		var_biomarker ~ var_mb_by_sex	-0.0649696	0.0988243	-0.657425	0.510908	95.67	0.81	2014757	d__Bacteria	p__Bacillota_A	c__Clostridia	o__Christensenellales	f__CAG-138	g__PeH17	s__	no	no	none
ntk_ykl40	2227_bin50		var_biomarker ~ dx	0.288469	0.114073	2.5288	0.0114452	95.67	0.81	2014757	d__Bacteria	p__Bacillota_A	c__Clostridia	o__Christensenellales	f__CAG-138	g__PeH17	s__	no	no	none
ntk_ykl40	2227_bin50		var_biomarker ~ mars_age	0.0280543	0.0046814	5.99272	2.06359773713416e-09	95.67	0.81	2014757	d__Bacteria	p__Bacillota_A	c__Clostridia	o__Christensenellales	f__CAG-138	g__PeH17	s__	no	no	none
ntk_ykl40	2227_bin50		var_biomarker ~ apoe4	0.000659462	0.0618375	0.0106644	0.991491	95.67	0.81	2014757	d__Bacteria	p__Bacillota_A	c__Clostridia	o__Christensenellales	f__CAG-138	g__PeH17	s__	no	no	none
ntk_ykl40	2227_bin50		var_biomarker ~ ntk_table	0.138249	0.0731515	1.8899	0.0587715	95.67	0.81	2014757	d__Bacteria	p__Bacillota_A	c__Clostridia	o__Christensenellales	f__CAG-138	g__PeH17	s__	no	no	none
ntk_ykl40	2227_bin50		var_biomarker ~ bristol_type_1_7	0.00763726	0.0281078	0.271713	0.785842	95.67	0.81	2014757	d__Bacteria	p__Bacillota_A	c__Clostridia	o__Christensenellales	f__CAG-138	g__PeH17	s__	no	no	none
ntk_ykl40	2227_bin6		var_biomarker ~ var_mb	-0.0174927	0.0442016	-0.395748	0.692291	97.09	0.8	2120609	d__Bacteria	p__Bacillota_A	c__Clostridia	o__Oscillospirales	f__CAG-272	g__HGM12669	s__HGM12669 sp900761935	no	no	none
ntk_ykl40	2227_bin6		var_biomarker ~ sex	-0.0200016	0.0684939	-0.29202	0.770271	97.09	0.8	2120609	d__Bacteria	p__Bacillota_A	c__Clostridia	o__Oscillospirales	f__CAG-272	g__HGM12669	s__HGM12669 sp900761935	no	no	none
ntk_ykl40	2227_bin6		var_biomarker ~ var_mb_by_sex	0.000707251	0.0707994	0.0099895	0.99203	97.09	0.8	2120609	d__Bacteria	p__Bacillota_A	c__Clostridia	o__Oscillospirales	f__CAG-272	g__HGM12669	s__HGM12669 sp900761935	no	no	none
ntk_ykl40	2227_bin6		var_biomarker ~ dx	0.285909	0.121727	2.34878	0.0188351	97.09	0.8	2120609	d__Bacteria	p__Bacillota_A	c__Clostridia	o__Oscillospirales	f__CAG-272	g__HGM12669	s__HGM12669 sp900761935	no	no	none
ntk_ykl40	2227_bin6		var_biomarker ~ mars_age	0.0277072	0.00490379	5.65016	1.60302575658022e-08	97.09	0.8	2120609	d__Bacteria	p__Bacillota_A	c__Clostridia	o__Oscillospirales	f__CAG-272	g__HGM12669	s__HGM12669 sp900761935	no	no	none
ntk_ykl40	2227_bin6		var_biomarker ~ apoe4	-0.00290576	0.0622212	-0.0467004	0.962752	97.09	0.8	2120609	d__Bacteria	p__Bacillota_A	c__Clostridia	o__Oscillospirales	f__CAG-272	g__HGM12669	s__HGM12669 sp900761935	no	no	none
ntk_ykl40	2227_bin6		var_biomarker ~ ntk_table	0.135265	0.0773967	1.74769	0.0805178	97.09	0.8	2120609	d__Bacteria	p__Bacillota_A	c__Clostridia	o__Oscillospirales	f__CAG-272	g__HGM12669	s__HGM12669 sp900761935	no	no	none
ntk_ykl40	2227_bin6		var_biomarker ~ bristol_type_1_7	0.00498515	0.02574	0.193673	0.846432	97.09	0.8	2120609	d__Bacteria	p__Bacillota_A	c__Clostridia	o__Oscillospirales	f__CAG-272	g__HGM12669	s__HGM12669 sp900761935	no	no	none
ntk_ykl40	2227_bin90		var_biomarker ~ var_mb	-0.0248858	0.0273407	-0.91021	0.362712	100	0.81	2056735	d__Bacteria	p__Actinomycetota	c__Coriobacteriia	o__Coriobacteriales	f__Coriobacteriaceae	g__Collinsella	s__Collinsella aerofaciens_F	no	no	none
ntk_ykl40	2227_bin90		var_biomarker ~ sex	-0.0172925	0.0681488	-0.253746	0.799691	100	0.81	2056735	d__Bacteria	p__Actinomycetota	c__Coriobacteriia	o__Coriobacteriales	f__Coriobacteriaceae	g__Collinsella	s__Collinsella aerofaciens_F	no	no	none
ntk_ykl40	2227_bin90		var_biomarker ~ var_mb_by_sex	-0.0119627	0.0375357	-0.318702	0.749952	100	0.81	2056735	d__Bacteria	p__Actinomycetota	c__Coriobacteriia	o__Coriobacteriales	f__Coriobacteriaceae	g__Collinsella	s__Collinsella aerofaciens_F	no	no	none
ntk_ykl40	2227_bin90		var_biomarker ~ dx	0.248221	0.124685	1.99079	0.0465039	100	0.81	2056735	d__Bacteria	p__Actinomycetota	c__Coriobacteriia	o__Coriobacteriales	f__Coriobacteriaceae	g__Collinsella	s__Collinsella aerofaciens_F	no	no	none
ntk_ykl40	2227_bin90		var_biomarker ~ mars_age	0.0280852	0.00486978	5.76724	8.05780397961087e-09	100	0.81	2056735	d__Bacteria	p__Actinomycetota	c__Coriobacteriia	o__Coriobacteriales	f__Coriobacteriaceae	g__Collinsella	s__Collinsella aerofaciens_F	no	no	none
ntk_ykl40	2227_bin90		var_biomarker ~ apoe4	0.00742664	0.0608308	0.122087	0.90283	100	0.81	2056735	d__Bacteria	p__Actinomycetota	c__Coriobacteriia	o__Coriobacteriales	f__Coriobacteriaceae	g__Collinsella	s__Collinsella aerofaciens_F	no	no	none
ntk_ykl40	2227_bin90		var_biomarker ~ ntk_table	0.136116	0.0710484	1.91582	0.0553875	100	0.81	2056735	d__Bacteria	p__Actinomycetota	c__Coriobacteriia	o__Coriobacteriales	f__Coriobacteriaceae	g__Collinsella	s__Collinsella aerofaciens_F	no	no	none
ntk_ykl40	2227_bin90		var_biomarker ~ bristol_type_1_7	0.00276575	0.0260062	0.10635	0.915305	100	0.81	2056735	d__Bacteria	p__Actinomycetota	c__Coriobacteriia	o__Coriobacteriales	f__Coriobacteriaceae	g__Collinsella	s__Collinsella aerofaciens_F	no	no	none
ntk_ykl40	2227_bin92		var_biomarker ~ var_mb	-0.0129393	0.0224515	-0.57632	0.564399	98.36	3.97	4875952	d__Bacteria	p__Bacteroidota	c__Bacteroidia	o__Bacteroidales	f__Tannerellaceae	g__Parabacteroides	s__Parabacteroides distasonis	yes	no	propionate
ntk_ykl40	2227_bin92		var_biomarker ~ sex	-0.0280625	0.110829	-0.253204	0.80011	98.36	3.97	4875952	d__Bacteria	p__Bacteroidota	c__Bacteroidia	o__Bacteroidales	f__Tannerellaceae	g__Parabacteroides	s__Parabacteroides distasonis	yes	no	propionate
ntk_ykl40	2227_bin92		var_biomarker ~ var_mb_by_sex	0.00490572	0.0386421	0.126953	0.898978	98.36	3.97	4875952	d__Bacteria	p__Bacteroidota	c__Bacteroidia	o__Bacteroidales	f__Tannerellaceae	g__Parabacteroides	s__Parabacteroides distasonis	yes	no	propionate
ntk_ykl40	2227_bin92		var_biomarker ~ dx	0.277088	0.116118	2.38627	0.0170201	98.36	3.97	4875952	d__Bacteria	p__Bacteroidota	c__Bacteroidia	o__Bacteroidales	f__Tannerellaceae	g__Parabacteroides	s__Parabacteroides distasonis	yes	no	propionate
ntk_ykl40	2227_bin92		var_biomarker ~ mars_age	0.0279339	0.00474843	5.88275	4.0349781293969e-09	98.36	3.97	4875952	d__Bacteria	p__Bacteroidota	c__Bacteroidia	o__Bacteroidales	f__Tannerellaceae	g__Parabacteroides	s__Parabacteroides distasonis	yes	no	propionate
ntk_ykl40	2227_bin92		var_biomarker ~ apoe4	-0.00168702	0.06279	-0.0268676	0.978565	98.36	3.97	4875952	d__Bacteria	p__Bacteroidota	c__Bacteroidia	o__Bacteroidales	f__Tannerellaceae	g__Parabacteroides	s__Parabacteroides distasonis	yes	no	propionate
ntk_ykl40	2227_bin92		var_biomarker ~ ntk_table	0.142479	0.0761677	1.8706	0.0614005	98.36	3.97	4875952	d__Bacteria	p__Bacteroidota	c__Bacteroidia	o__Bacteroidales	f__Tannerellaceae	g__Parabacteroides	s__Parabacteroides distasonis	yes	no	propionate
ntk_ykl40	2227_bin92		var_biomarker ~ bristol_type_1_7	0.00687133	0.0254627	0.269858	0.787269	98.36	3.97	4875952	d__Bacteria	p__Bacteroidota	c__Bacteroidia	o__Bacteroidales	f__Tannerellaceae	g__Parabacteroides	s__Parabacteroides distasonis	yes	no	propionate
ntk_ykl40	2227_bin94		var_biomarker ~ var_mb	-0.0118633	0.0290731	-0.408052	0.683236	94.62	3.23	2429775	d__Bacteria	p__Actinomycetota	c__Coriobacteriia	o__Coriobacteriales	f__Eggerthellaceae	g__Enteroscipio	s__Enteroscipio rubneri	no	no	none
ntk_ykl40	2227_bin94		var_biomarker ~ sex	-0.00695196	0.0745613	-0.0932382	0.925714	94.62	3.23	2429775	d__Bacteria	p__Actinomycetota	c__Coriobacteriia	o__Coriobacteriales	f__Eggerthellaceae	g__Enteroscipio	s__Enteroscipio rubneri	no	no	none
ntk_ykl40	2227_bin94		var_biomarker ~ var_mb_by_sex	-0.0666462	0.0889501	-0.749253	0.453704	94.62	3.23	2429775	d__Bacteria	p__Actinomycetota	c__Coriobacteriia	o__Coriobacteriales	f__Eggerthellaceae	g__Enteroscipio	s__Enteroscipio rubneri	no	no	none
ntk_ykl40	2227_bin94		var_biomarker ~ dx	0.259915	0.1218	2.13395	0.0328466	94.62	3.23	2429775	d__Bacteria	p__Actinomycetota	c__Coriobacteriia	o__Coriobacteriales	f__Eggerthellaceae	g__Enteroscipio	s__Enteroscipio rubneri	no	no	none
ntk_ykl40	2227_bin94		var_biomarker ~ mars_age	0.0275648	0.00466882	5.90402	3.54758444842673e-09	94.62	3.23	2429775	d__Bacteria	p__Actinomycetota	c__Coriobacteriia	o__Coriobacteriales	f__Eggerthellaceae	g__Enteroscipio	s__Enteroscipio rubneri	no	no	none
ntk_ykl40	2227_bin94		var_biomarker ~ apoe4	-0.00149928	0.0619418	-0.0242046	0.980689	94.62	3.23	2429775	d__Bacteria	p__Actinomycetota	c__Coriobacteriia	o__Coriobacteriales	f__Eggerthellaceae	g__Enteroscipio	s__Enteroscipio rubneri	no	no	none
ntk_ykl40	2227_bin94		var_biomarker ~ ntk_table	0.154628	0.0758392	2.03889	0.041461	94.62	3.23	2429775	d__Bacteria	p__Actinomycetota	c__Coriobacteriia	o__Coriobacteriales	f__Eggerthellaceae	g__Enteroscipio	s__Enteroscipio rubneri	no	no	none
ntk_ykl40	2227_bin94		var_biomarker ~ bristol_type_1_7	0.00172496	0.025289	0.0682101	0.945618	94.62	3.23	2429775	d__Bacteria	p__Actinomycetota	c__Coriobacteriia	o__Coriobacteriales	f__Eggerthellaceae	g__Enteroscipio	s__Enteroscipio rubneri	no	no	none
ntk_ykl40	2227_bin95		var_biomarker ~ var_mb	0.00308467	0.0340176	0.0906787	0.927748	90.92	0	1911607	d__Bacteria	p__Bacillota_A	c__Clostridia	o__Oscillospirales	f__CAG-382	g__Woodwardibium	s__Woodwardibium sp900760275	no	no	none
ntk_ykl40	2227_bin95		var_biomarker ~ sex	-0.0226546	0.0775321	-0.292197	0.770136	90.92	0	1911607	d__Bacteria	p__Bacillota_A	c__Clostridia	o__Oscillospirales	f__CAG-382	g__Woodwardibium	s__Woodwardibium sp900760275	no	no	none
ntk_ykl40	2227_bin95		var_biomarker ~ var_mb_by_sex	0.00358233	0.0663833	0.0539643	0.956964	90.92	0	1911607	d__Bacteria	p__Bacillota_A	c__Clostridia	o__Oscillospirales	f__CAG-382	g__Woodwardibium	s__Woodwardibium sp900760275	no	no	none
ntk_ykl40	2227_bin95		var_biomarker ~ dx	0.278711	0.114698	2.42996	0.0151007	90.92	0	1911607	d__Bacteria	p__Bacillota_A	c__Clostridia	o__Oscillospirales	f__CAG-382	g__Woodwardibium	s__Woodwardibium sp900760275	no	no	none
ntk_ykl40	2227_bin95		var_biomarker ~ mars_age	0.0279106	0.00460777	6.05728	1.38438704944122e-09	90.92	0	1911607	d__Bacteria	p__Bacillota_A	c__Clostridia	o__Oscillospirales	f__CAG-382	g__Woodwardibium	s__Woodwardibium sp900760275	no	no	none
ntk_ykl40	2227_bin95		var_biomarker ~ apoe4	-0.00167154	0.062692	-0.0266628	0.978729	90.92	0	1911607	d__Bacteria	p__Bacillota_A	c__Clostridia	o__Oscillospirales	f__CAG-382	g__Woodwardibium	s__Woodwardibium sp900760275	no	no	none
ntk_ykl40	2227_bin95		var_biomarker ~ ntk_table	0.141817	0.076298	1.85873	0.0630657	90.92	0	1911607	d__Bacteria	p__Bacillota_A	c__Clostridia	o__Oscillospirales	f__CAG-382	g__Woodwardibium	s__Woodwardibium sp900760275	no	no	none
ntk_ykl40	2227_bin95		var_biomarker ~ bristol_type_1_7	0.00634766	0.0266245	0.238414	0.81156	90.92	0	1911607	d__Bacteria	p__Bacillota_A	c__Clostridia	o__Oscillospirales	f__CAG-382	g__Woodwardibium	s__Woodwardibium sp900760275	no	no	none
ntk_ykl40	2229_bin23		var_biomarker ~ var_mb	0.0364598	0.0227477	1.60279	0.10898	99.2	0	2542132	d__Bacteria	p__Spirochaetota	c__Brachyspirae	o__Brachyspirales	f__Brachyspiraceae	g__Brachyspira	s__Brachyspira aalborgi	no	no	none
ntk_ykl40	2229_bin23		var_biomarker ~ sex	0.00492089	0.0972437	0.0506037	0.959641	99.2	0	2542132	d__Bacteria	p__Spirochaetota	c__Brachyspirae	o__Brachyspirales	f__Brachyspiraceae	g__Brachyspira	s__Brachyspira aalborgi	no	no	none
ntk_ykl40	2229_bin23		var_biomarker ~ var_mb_by_sex	0.0280023	0.0803625	0.34845	0.727503	99.2	0	2542132	d__Bacteria	p__Spirochaetota	c__Brachyspirae	o__Brachyspirales	f__Brachyspiraceae	g__Brachyspira	s__Brachyspira aalborgi	no	no	none
ntk_ykl40	2229_bin23		var_biomarker ~ dx	0.261404	0.113864	2.29576	0.0216894	99.2	0	2542132	d__Bacteria	p__Spirochaetota	c__Brachyspirae	o__Brachyspirales	f__Brachyspiraceae	g__Brachyspira	s__Brachyspira aalborgi	no	no	none
ntk_ykl40	2229_bin23		var_biomarker ~ mars_age	0.0280622	0.00480925	5.83505	5.37756794649624e-09	99.2	0	2542132	d__Bacteria	p__Spirochaetota	c__Brachyspirae	o__Brachyspirales	f__Brachyspiraceae	g__Brachyspira	s__Brachyspira aalborgi	no	no	none
ntk_ykl40	2229_bin23		var_biomarker ~ apoe4	0.000654454	0.0632927	0.0103401	0.99175	99.2	0	2542132	d__Bacteria	p__Spirochaetota	c__Brachyspirae	o__Brachyspirales	f__Brachyspiraceae	g__Brachyspira	s__Brachyspira aalborgi	no	no	none
ntk_ykl40	2229_bin23		var_biomarker ~ ntk_table	0.150814	0.0745438	2.02315	0.0430573	99.2	0	2542132	d__Bacteria	p__Spirochaetota	c__Brachyspirae	o__Brachyspirales	f__Brachyspiraceae	g__Brachyspira	s__Brachyspira aalborgi	no	no	none
ntk_ykl40	2229_bin23		var_biomarker ~ bristol_type_1_7	0.00520296	0.0254257	0.204634	0.837858	99.2	0	2542132	d__Bacteria	p__Spirochaetota	c__Brachyspirae	o__Brachyspirales	f__Brachyspiraceae	g__Brachyspira	s__Brachyspira aalborgi	no	no	none
ntk_ykl40	2229_bin26		var_biomarker ~ var_mb	-0.01726	0.0401157	-0.430256	0.667009	90.82	1.27	3526843	d__Bacteria	p__Bacillota_A	c__Clostridia	o__Lachnospirales	f__Lachnospiraceae	g__KLE1615	s__KLE1615 sp900066985	no	no	none
ntk_ykl40	2229_bin26		var_biomarker ~ sex	-0.0857287	0.202204	-0.423972	0.671586	90.82	1.27	3526843	d__Bacteria	p__Bacillota_A	c__Clostridia	o__Lachnospirales	f__Lachnospiraceae	g__KLE1615	s__KLE1615 sp900066985	no	no	none
ntk_ykl40	2229_bin26		var_biomarker ~ var_mb_by_sex	0.0273546	0.072681	0.376366	0.706645	90.82	1.27	3526843	d__Bacteria	p__Bacillota_A	c__Clostridia	o__Lachnospirales	f__Lachnospiraceae	g__KLE1615	s__KLE1615 sp900066985	no	no	none
ntk_ykl40	2229_bin26		var_biomarker ~ dx	0.273736	0.113573	2.41022	0.0159428	90.82	1.27	3526843	d__Bacteria	p__Bacillota_A	c__Clostridia	o__Lachnospirales	f__Lachnospiraceae	g__KLE1615	s__KLE1615 sp900066985	no	no	none
ntk_ykl40	2229_bin26		var_biomarker ~ mars_age	0.0279477	0.00472428	5.91575	3.30370553136561e-09	90.82	1.27	3526843	d__Bacteria	p__Bacillota_A	c__Clostridia	o__Lachnospirales	f__Lachnospiraceae	g__KLE1615	s__KLE1615 sp900066985	no	no	none
ntk_ykl40	2229_bin26		var_biomarker ~ apoe4	-0.00265897	0.0617208	-0.0430806	0.965637	90.82	1.27	3526843	d__Bacteria	p__Bacillota_A	c__Clostridia	o__Lachnospirales	f__Lachnospiraceae	g__KLE1615	s__KLE1615 sp900066985	no	no	none
ntk_ykl40	2229_bin26		var_biomarker ~ ntk_table	0.144147	0.076676	1.87995	0.0601146	90.82	1.27	3526843	d__Bacteria	p__Bacillota_A	c__Clostridia	o__Lachnospirales	f__Lachnospiraceae	g__KLE1615	s__KLE1615 sp900066985	no	no	none
ntk_ykl40	2229_bin26		var_biomarker ~ bristol_type_1_7	0.00691757	0.0278465	0.248418	0.803811	90.82	1.27	3526843	d__Bacteria	p__Bacillota_A	c__Clostridia	o__Lachnospirales	f__Lachnospiraceae	g__KLE1615	s__KLE1615 sp900066985	no	no	none
ntk_ykl40	2229_bin73		var_biomarker ~ var_mb	0.0091391	0.0172825	0.528806	0.59694	98.17	0	4956695	d__Bacteria	p__Bacteroidota	c__Bacteroidia	o__Bacteroidales	f__Bacteroidaceae	g__Bacteroides	s__Bacteroides salyersiae	yes	no	propionate
ntk_ykl40	2229_bin73		var_biomarker ~ sex	-0.0255522	0.0667306	-0.382916	0.701782	98.17	0	4956695	d__Bacteria	p__Bacteroidota	c__Bacteroidia	o__Bacteroidales	f__Bacteroidaceae	g__Bacteroides	s__Bacteroides salyersiae	yes	no	propionate
ntk_ykl40	2229_bin73		var_biomarker ~ var_mb_by_sex	-0.000543794	0.0217375	-0.0250164	0.980042	98.17	0	4956695	d__Bacteria	p__Bacteroidota	c__Bacteroidia	o__Bacteroidales	f__Bacteroidaceae	g__Bacteroides	s__Bacteroides salyersiae	yes	no	propionate
ntk_ykl40	2229_bin73		var_biomarker ~ dx	0.283731	0.115429	2.45805	0.0139692	98.17	0	4956695	d__Bacteria	p__Bacteroidota	c__Bacteroidia	o__Bacteroidales	f__Bacteroidaceae	g__Bacteroides	s__Bacteroides salyersiae	yes	no	propionate
ntk_ykl40	2229_bin73		var_biomarker ~ mars_age	0.0277197	0.00481252	5.75992	8.41543057461536e-09	98.17	0	4956695	d__Bacteria	p__Bacteroidota	c__Bacteroidia	o__Bacteroidales	f__Bacteroidaceae	g__Bacteroides	s__Bacteroides salyersiae	yes	no	propionate
ntk_ykl40	2229_bin73		var_biomarker ~ apoe4	-0.00137412	0.0627328	-0.0219044	0.982524	98.17	0	4956695	d__Bacteria	p__Bacteroidota	c__Bacteroidia	o__Bacteroidales	f__Bacteroidaceae	g__Bacteroides	s__Bacteroides salyersiae	yes	no	propionate
ntk_ykl40	2229_bin73		var_biomarker ~ ntk_table	0.1422	0.0737628	1.9278	0.0538801	98.17	0	4956695	d__Bacteria	p__Bacteroidota	c__Bacteroidia	o__Bacteroidales	f__Bacteroidaceae	g__Bacteroides	s__Bacteroides salyersiae	yes	no	propionate
ntk_ykl40	2229_bin73		var_biomarker ~ bristol_type_1_7	0.00556075	0.0257085	0.2163	0.828754	98.17	0	4956695	d__Bacteria	p__Bacteroidota	c__Bacteroidia	o__Bacteroidales	f__Bacteroidaceae	g__Bacteroides	s__Bacteroides salyersiae	yes	no	propionate
ntk_ykl40	2230_bin100		var_biomarker ~ var_mb	-0.0158163	0.0186338	-0.848798	0.395993	97.65	0	1936549	d__Bacteria	p__Bacillota_A	c__Clostridia	o__Oscillospirales	f__Oscillospiraceae	g__ER4	s__ER4 sp900317525	no	no	none
ntk_ykl40	2230_bin100		var_biomarker ~ sex	-0.0230556	0.0842704	-0.273591	0.784399	97.65	0	1936549	d__Bacteria	p__Bacillota_A	c__Clostridia	o__Oscillospirales	f__Oscillospiraceae	g__ER4	s__ER4 sp900317525	no	no	none
ntk_ykl40	2230_bin100		var_biomarker ~ var_mb_by_sex	0.0118607	0.0490552	0.241783	0.808948	97.65	0	1936549	d__Bacteria	p__Bacillota_A	c__Clostridia	o__Oscillospirales	f__Oscillospiraceae	g__ER4	s__ER4 sp900317525	no	no	none
ntk_ykl40	2230_bin100		var_biomarker ~ dx	0.281076	0.120005	2.34221	0.0191702	97.65	0	1936549	d__Bacteria	p__Bacillota_A	c__Clostridia	o__Oscillospirales	f__Oscillospiraceae	g__ER4	s__ER4 sp900317525	no	no	none
ntk_ykl40	2230_bin100		var_biomarker ~ mars_age	0.0278459	0.00466979	5.96299	2.47659337482276e-09	97.65	0	1936549	d__Bacteria	p__Bacillota_A	c__Clostridia	o__Oscillospirales	f__Oscillospiraceae	g__ER4	s__ER4 sp900317525	no	no	none
ntk_ykl40	2230_bin100		var_biomarker ~ apoe4	-0.00410719	0.0615918	-0.0666839	0.946833	97.65	0	1936549	d__Bacteria	p__Bacillota_A	c__Clostridia	o__Oscillospirales	f__Oscillospiraceae	g__ER4	s__ER4 sp900317525	no	no	none
ntk_ykl40	2230_bin100		var_biomarker ~ ntk_table	0.142338	0.0734443	1.93805	0.0526176	97.65	0	1936549	d__Bacteria	p__Bacillota_A	c__Clostridia	o__Oscillospirales	f__Oscillospiraceae	g__ER4	s__ER4 sp900317525	no	no	none
ntk_ykl40	2230_bin100		var_biomarker ~ bristol_type_1_7	0.00421622	0.0255106	0.165273	0.868729	97.65	0	1936549	d__Bacteria	p__Bacillota_A	c__Clostridia	o__Oscillospirales	f__Oscillospiraceae	g__ER4	s__ER4 sp900317525	no	no	none
ntk_ykl40	2230_bin43		var_biomarker ~ var_mb	-0.0424444	0.0177006	-2.39791	0.0164891	97.99	0.67	2053775	d__Bacteria	p__Bacillota_A	c__Clostridia	o__Oscillospirales	f__Acutalibacteraceae	g__Ruminococcus_E	s__Ruminococcus_E bromii_B	no	no	none
ntk_ykl40	2230_bin43		var_biomarker ~ sex	-0.0610177	0.072316	-0.843765	0.398801	97.99	0.67	2053775	d__Bacteria	p__Bacillota_A	c__Clostridia	o__Oscillospirales	f__Acutalibacteraceae	g__Ruminococcus_E	s__Ruminococcus_E bromii_B	no	no	none
ntk_ykl40	2230_bin43		var_biomarker ~ var_mb_by_sex	0.0436969	0.0291597	1.49854	0.133994	97.99	0.67	2053775	d__Bacteria	p__Bacillota_A	c__Clostridia	o__Oscillospirales	f__Acutalibacteraceae	g__Ruminococcus_E	s__Ruminococcus_E bromii_B	no	no	none
ntk_ykl40	2230_bin43		var_biomarker ~ dx	0.291361	0.115141	2.53046	0.0113912	97.99	0.67	2053775	d__Bacteria	p__Bacillota_A	c__Clostridia	o__Oscillospirales	f__Acutalibacteraceae	g__Ruminococcus_E	s__Ruminococcus_E bromii_B	no	no	none
ntk_ykl40	2230_bin43		var_biomarker ~ mars_age	0.0288999	0.00509995	5.66671	1.4556447380798e-08	97.99	0.67	2053775	d__Bacteria	p__Bacillota_A	c__Clostridia	o__Oscillospirales	f__Acutalibacteraceae	g__Ruminococcus_E	s__Ruminococcus_E bromii_B	no	no	none
ntk_ykl40	2230_bin43		var_biomarker ~ apoe4	0.0035556	0.06078	0.0584995	0.953351	97.99	0.67	2053775	d__Bacteria	p__Bacillota_A	c__Clostridia	o__Oscillospirales	f__Acutalibacteraceae	g__Ruminococcus_E	s__Ruminococcus_E bromii_B	no	no	none
ntk_ykl40	2230_bin43		var_biomarker ~ ntk_table	0.143988	0.0729438	1.97395	0.0483872	97.99	0.67	2053775	d__Bacteria	p__Bacillota_A	c__Clostridia	o__Oscillospirales	f__Acutalibacteraceae	g__Ruminococcus_E	s__Ruminococcus_E bromii_B	no	no	none
ntk_ykl40	2230_bin43		var_biomarker ~ bristol_type_1_7	0.000644045	0.0239432	0.0268989	0.97854	97.99	0.67	2053775	d__Bacteria	p__Bacillota_A	c__Clostridia	o__Oscillospirales	f__Acutalibacteraceae	g__Ruminococcus_E	s__Ruminococcus_E bromii_B	no	no	none
ntk_ykl40	2230_bin56		var_biomarker ~ var_mb	0.0494545	0.0378293	1.30731	0.191109	99.33	1.34	2352098	d__Bacteria	p__Bacillota_A	c__Clostridia	o__Oscillospirales	f__Oscillospiraceae	g__Pelethomonas	s__	no	no	none
ntk_ykl40	2230_bin56		var_biomarker ~ sex	-0.119173	0.141467	-0.842409	0.399559	99.33	1.34	2352098	d__Bacteria	p__Bacillota_A	c__Clostridia	o__Oscillospirales	f__Oscillospiraceae	g__Pelethomonas	s__	no	no	none
ntk_ykl40	2230_bin56		var_biomarker ~ var_mb_by_sex	-0.0778351	0.0815145	-0.954862	0.339647	99.33	1.34	2352098	d__Bacteria	p__Bacillota_A	c__Clostridia	o__Oscillospirales	f__Oscillospiraceae	g__Pelethomonas	s__	no	no	none
ntk_ykl40	2230_bin56		var_biomarker ~ dx	0.276532	0.115051	2.40356	0.0162364	99.33	1.34	2352098	d__Bacteria	p__Bacillota_A	c__Clostridia	o__Oscillospirales	f__Oscillospiraceae	g__Pelethomonas	s__	no	no	none
ntk_ykl40	2230_bin56		var_biomarker ~ mars_age	0.0278723	0.00475183	5.86559	4.47543313519816e-09	99.33	1.34	2352098	d__Bacteria	p__Bacillota_A	c__Clostridia	o__Oscillospirales	f__Oscillospiraceae	g__Pelethomonas	s__	no	no	none
ntk_ykl40	2230_bin56		var_biomarker ~ apoe4	0.00274685	0.0626572	0.0438393	0.965033	99.33	1.34	2352098	d__Bacteria	p__Bacillota_A	c__Clostridia	o__Oscillospirales	f__Oscillospiraceae	g__Pelethomonas	s__	no	no	none
ntk_ykl40	2230_bin56		var_biomarker ~ ntk_table	0.149507	0.0747019	2.00138	0.0453511	99.33	1.34	2352098	d__Bacteria	p__Bacillota_A	c__Clostridia	o__Oscillospirales	f__Oscillospiraceae	g__Pelethomonas	s__	no	no	none
ntk_ykl40	2230_bin56		var_biomarker ~ bristol_type_1_7	0.00531076	0.0257805	0.205999	0.836792	99.33	1.34	2352098	d__Bacteria	p__Bacillota_A	c__Clostridia	o__Oscillospirales	f__Oscillospiraceae	g__Pelethomonas	s__	no	no	none
ntk_ykl40	2230_bin63		var_biomarker ~ var_mb	-0.00830151	0.00983837	-0.843789	0.398787	91.01	1.12	1111388	d__Bacteria	p__Bacillota	c__Bacilli	o__RF39	f__UBA660	g__CAG-710	s__CAG-710 sp934141245	no	no	none
ntk_ykl40	2230_bin63		var_biomarker ~ sex	-0.0620254	0.0767244	-0.808418	0.41885	91.01	1.12	1111388	d__Bacteria	p__Bacillota	c__Bacilli	o__RF39	f__UBA660	g__CAG-710	s__CAG-710 sp934141245	no	no	none
ntk_ykl40	2230_bin63		var_biomarker ~ var_mb_by_sex	-0.0152181	0.0184237	-0.826004	0.408802	91.01	1.12	1111388	d__Bacteria	p__Bacillota	c__Bacilli	o__RF39	f__UBA660	g__CAG-710	s__CAG-710 sp934141245	no	no	none
ntk_ykl40	2230_bin63		var_biomarker ~ dx	0.29453	0.108541	2.71355	0.00665672	91.01	1.12	1111388	d__Bacteria	p__Bacillota	c__Bacilli	o__RF39	f__UBA660	g__CAG-710	s__CAG-710 sp934141245	no	no	none
ntk_ykl40	2230_bin63		var_biomarker ~ mars_age	0.0288826	0.00466862	6.18653	6.15017370364512e-10	91.01	1.12	1111388	d__Bacteria	p__Bacillota	c__Bacilli	o__RF39	f__UBA660	g__CAG-710	s__CAG-710 sp934141245	no	no	none
ntk_ykl40	2230_bin63		var_biomarker ~ apoe4	-0.00998227	0.0617756	-0.161589	0.871629	91.01	1.12	1111388	d__Bacteria	p__Bacillota	c__Bacilli	o__RF39	f__UBA660	g__CAG-710	s__CAG-710 sp934141245	no	no	none
ntk_ykl40	2230_bin63		var_biomarker ~ ntk_table	0.138282	0.0736385	1.87785	0.0604022	91.01	1.12	1111388	d__Bacteria	p__Bacillota	c__Bacilli	o__RF39	f__UBA660	g__CAG-710	s__CAG-710 sp934141245	no	no	none
ntk_ykl40	2230_bin63		var_biomarker ~ bristol_type_1_7	-0.00327808	0.0249391	-0.131443	0.895425	91.01	1.12	1111388	d__Bacteria	p__Bacillota	c__Bacilli	o__RF39	f__UBA660	g__CAG-710	s__CAG-710 sp934141245	no	no	none
ntk_ykl40	2231_bin18		var_biomarker ~ var_mb	0.0161141	0.0220596	0.730482	0.465096	96.92	0	2095735	d__Bacteria	p__Bacillota_A	c__Clostridia	o__Oscillospirales	f__Ruminococcaceae	g__Faecalibacterium	s__Faecalibacterium prausnitzii	no	yes	butyrate
ntk_ykl40	2231_bin18		var_biomarker ~ sex	-0.0570838	0.0728817	-0.78324	0.433486	96.92	0	2095735	d__Bacteria	p__Bacillota_A	c__Clostridia	o__Oscillospirales	f__Ruminococcaceae	g__Faecalibacterium	s__Faecalibacterium prausnitzii	no	yes	butyrate
ntk_ykl40	2231_bin18		var_biomarker ~ var_mb_by_sex	0.0230889	0.041399	0.557717	0.577038	96.92	0	2095735	d__Bacteria	p__Bacillota_A	c__Clostridia	o__Oscillospirales	f__Ruminococcaceae	g__Faecalibacterium	s__Faecalibacterium prausnitzii	no	yes	butyrate
ntk_ykl40	2231_bin18		var_biomarker ~ dx	0.278665	0.114597	2.4317	0.0150281	96.92	0	2095735	d__Bacteria	p__Bacillota_A	c__Clostridia	o__Oscillospirales	f__Ruminococcaceae	g__Faecalibacterium	s__Faecalibacterium prausnitzii	no	yes	butyrate
ntk_ykl40	2231_bin18		var_biomarker ~ mars_age	0.0287343	0.00481409	5.96879	2.39024355863648e-09	96.92	0	2095735	d__Bacteria	p__Bacillota_A	c__Clostridia	o__Oscillospirales	f__Ruminococcaceae	g__Faecalibacterium	s__Faecalibacterium prausnitzii	no	yes	butyrate
ntk_ykl40	2231_bin18		var_biomarker ~ apoe4	0.00723064	0.0645185	0.112071	0.910767	96.92	0	2095735	d__Bacteria	p__Bacillota_A	c__Clostridia	o__Oscillospirales	f__Ruminococcaceae	g__Faecalibacterium	s__Faecalibacterium prausnitzii	no	yes	butyrate
ntk_ykl40	2231_bin18		var_biomarker ~ ntk_table	0.146154	0.0739832	1.97551	0.0482104	96.92	0	2095735	d__Bacteria	p__Bacillota_A	c__Clostridia	o__Oscillospirales	f__Ruminococcaceae	g__Faecalibacterium	s__Faecalibacterium prausnitzii	no	yes	butyrate
ntk_ykl40	2231_bin18		var_biomarker ~ bristol_type_1_7	0.00179391	0.0257581	0.0696443	0.944477	96.92	0	2095735	d__Bacteria	p__Bacillota_A	c__Clostridia	o__Oscillospirales	f__Ruminococcaceae	g__Faecalibacterium	s__Faecalibacterium prausnitzii	no	yes	butyrate
ntk_ykl40	2231_bin35		var_biomarker ~ var_mb	-0.0172834	0.040558	-0.426139	0.670007	98.31	0	2765719	d__Bacteria	p__Bacillota_A	c__Clostridia	o__Lachnospirales	f__Lachnospiraceae	g__Agathobacter	s__Agathobacter rectalis	no	yes	butyrate
ntk_ykl40	2231_bin35		var_biomarker ~ sex	-0.193163	0.193638	-0.997548	0.318499	98.31	0	2765719	d__Bacteria	p__Bacillota_A	c__Clostridia	o__Lachnospirales	f__Lachnospiraceae	g__Agathobacter	s__Agathobacter rectalis	no	yes	butyrate
ntk_ykl40	2231_bin35		var_biomarker ~ var_mb_by_sex	0.0582728	0.0589108	0.98917	0.32258	98.31	0	2765719	d__Bacteria	p__Bacillota_A	c__Clostridia	o__Lachnospirales	f__Lachnospiraceae	g__Agathobacter	s__Agathobacter rectalis	no	yes	butyrate
ntk_ykl40	2231_bin35		var_biomarker ~ dx	0.276712	0.120981	2.28723	0.0221822	98.31	0	2765719	d__Bacteria	p__Bacillota_A	c__Clostridia	o__Lachnospirales	f__Lachnospiraceae	g__Agathobacter	s__Agathobacter rectalis	no	yes	butyrate
ntk_ykl40	2231_bin35		var_biomarker ~ mars_age	0.0277507	0.00464021	5.98049	2.22464247023879e-09	98.31	0	2765719	d__Bacteria	p__Bacillota_A	c__Clostridia	o__Lachnospirales	f__Lachnospiraceae	g__Agathobacter	s__Agathobacter rectalis	no	yes	butyrate
ntk_ykl40	2231_bin35		var_biomarker ~ apoe4	-0.00202614	0.0617298	-0.0328227	0.973816	98.31	0	2765719	d__Bacteria	p__Bacillota_A	c__Clostridia	o__Lachnospirales	f__Lachnospiraceae	g__Agathobacter	s__Agathobacter rectalis	no	yes	butyrate
ntk_ykl40	2231_bin35		var_biomarker ~ ntk_table	0.142841	0.0749451	1.90594	0.0566576	98.31	0	2765719	d__Bacteria	p__Bacillota_A	c__Clostridia	o__Lachnospirales	f__Lachnospiraceae	g__Agathobacter	s__Agathobacter rectalis	no	yes	butyrate
ntk_ykl40	2231_bin35		var_biomarker ~ bristol_type_1_7	0.00619111	0.0267519	0.231427	0.816983	98.31	0	2765719	d__Bacteria	p__Bacillota_A	c__Clostridia	o__Lachnospirales	f__Lachnospiraceae	g__Agathobacter	s__Agathobacter rectalis	no	yes	butyrate
ntk_ykl40	2231_bin50		var_biomarker ~ var_mb	0.000244079	0.024395	0.0100053	0.992017	90.67	2.53	2569500	d__Bacteria	p__Bacillota_A	c__Clostridia	o__Lachnospirales	f__Lachnospiraceae	g__Fusicatenibacter	s__Fusicatenibacter saccharivorans	no	no	none
ntk_ykl40	2231_bin50		var_biomarker ~ sex	0.0411872	0.225191	0.182899	0.854877	90.67	2.53	2569500	d__Bacteria	p__Bacillota_A	c__Clostridia	o__Lachnospirales	f__Lachnospiraceae	g__Fusicatenibacter	s__Fusicatenibacter saccharivorans	no	no	none
ntk_ykl40	2231_bin50		var_biomarker ~ var_mb_by_sex	-0.0139715	0.048118	-0.290358	0.771542	90.67	2.53	2569500	d__Bacteria	p__Bacillota_A	c__Clostridia	o__Lachnospirales	f__Lachnospiraceae	g__Fusicatenibacter	s__Fusicatenibacter saccharivorans	no	no	none
ntk_ykl40	2231_bin50		var_biomarker ~ dx	0.269386	0.12057	2.23428	0.0254648	90.67	2.53	2569500	d__Bacteria	p__Bacillota_A	c__Clostridia	o__Lachnospirales	f__Lachnospiraceae	g__Fusicatenibacter	s__Fusicatenibacter saccharivorans	no	no	none
ntk_ykl40	2231_bin50		var_biomarker ~ mars_age	0.0278933	0.00471401	5.91711	3.27656879406391e-09	90.67	2.53	2569500	d__Bacteria	p__Bacillota_A	c__Clostridia	o__Lachnospirales	f__Lachnospiraceae	g__Fusicatenibacter	s__Fusicatenibacter saccharivorans	no	no	none
ntk_ykl40	2231_bin50		var_biomarker ~ apoe4	0.000423876	0.0647044	0.00655097	0.994773	90.67	2.53	2569500	d__Bacteria	p__Bacillota_A	c__Clostridia	o__Lachnospirales	f__Lachnospiraceae	g__Fusicatenibacter	s__Fusicatenibacter saccharivorans	no	no	none
ntk_ykl40	2231_bin50		var_biomarker ~ ntk_table	0.145114	0.0777577	1.86623	0.0620092	90.67	2.53	2569500	d__Bacteria	p__Bacillota_A	c__Clostridia	o__Lachnospirales	f__Lachnospiraceae	g__Fusicatenibacter	s__Fusicatenibacter saccharivorans	no	no	none
ntk_ykl40	2231_bin50		var_biomarker ~ bristol_type_1_7	0.00577748	0.025917	0.222922	0.823596	90.67	2.53	2569500	d__Bacteria	p__Bacillota_A	c__Clostridia	o__Lachnospirales	f__Lachnospiraceae	g__Fusicatenibacter	s__Fusicatenibacter saccharivorans	no	no	none
ntk_ykl40	2231_bin54		var_biomarker ~ var_mb	0.0221253	0.0343102	0.64486	0.519018	95.75	3.82	7570957	d__Bacteria	p__Bacteroidota	c__Bacteroidia	o__Bacteroidales	f__Bacteroidaceae	g__Bacteroides	s__Bacteroides cellulosilyticus	yes	no	propionate
ntk_ykl40	2231_bin54		var_biomarker ~ sex	-0.169115	0.178526	-0.947289	0.343492	95.75	3.82	7570957	d__Bacteria	p__Bacteroidota	c__Bacteroidia	o__Bacteroidales	f__Bacteroidaceae	g__Bacteroides	s__Bacteroides cellulosilyticus	yes	no	propionate
ntk_ykl40	2231_bin54		var_biomarker ~ var_mb_by_sex	0.0447214	0.0578051	0.773657	0.439133	95.75	3.82	7570957	d__Bacteria	p__Bacteroidota	c__Bacteroidia	o__Bacteroidales	f__Bacteroidaceae	g__Bacteroides	s__Bacteroides cellulosilyticus	yes	no	propionate
ntk_ykl40	2231_bin54		var_biomarker ~ dx	0.274752	0.116025	2.36804	0.0178824	95.75	3.82	7570957	d__Bacteria	p__Bacteroidota	c__Bacteroidia	o__Bacteroidales	f__Bacteroidaceae	g__Bacteroides	s__Bacteroides cellulosilyticus	yes	no	propionate
ntk_ykl40	2231_bin54		var_biomarker ~ mars_age	0.0279226	0.004762	5.86363	4.52844095555349e-09	95.75	3.82	7570957	d__Bacteria	p__Bacteroidota	c__Bacteroidia	o__Bacteroidales	f__Bacteroidaceae	g__Bacteroides	s__Bacteroides cellulosilyticus	yes	no	propionate
ntk_ykl40	2231_bin54		var_biomarker ~ apoe4	-0.0128188	0.0614091	-0.208744	0.834648	95.75	3.82	7570957	d__Bacteria	p__Bacteroidota	c__Bacteroidia	o__Bacteroidales	f__Bacteroidaceae	g__Bacteroides	s__Bacteroides cellulosilyticus	yes	no	propionate
ntk_ykl40	2231_bin54		var_biomarker ~ ntk_table	0.137937	0.0724859	1.90295	0.0570464	95.75	3.82	7570957	d__Bacteria	p__Bacteroidota	c__Bacteroidia	o__Bacteroidales	f__Bacteroidaceae	g__Bacteroides	s__Bacteroides cellulosilyticus	yes	no	propionate
ntk_ykl40	2231_bin54		var_biomarker ~ bristol_type_1_7	-0.00191084	0.0254492	-0.0750843	0.940148	95.75	3.82	7570957	d__Bacteria	p__Bacteroidota	c__Bacteroidia	o__Bacteroidales	f__Bacteroidaceae	g__Bacteroides	s__Bacteroides cellulosilyticus	yes	no	propionate
ntk_ykl40	2234_bin13		var_biomarker ~ var_mb	-0.0228226	0.0255563	-0.89303	0.371841	97.99	0	2142061	d__Bacteria	p__Bacillota_A	c__Clostridia	o__Oscillospirales	f__Oscillospiraceae	g__ER4	s__ER4 sp000765235	no	no	none
ntk_ykl40	2234_bin13		var_biomarker ~ sex	-0.0363285	0.0743587	-0.488557	0.625155	97.99	0	2142061	d__Bacteria	p__Bacillota_A	c__Clostridia	o__Oscillospirales	f__Oscillospiraceae	g__ER4	s__ER4 sp000765235	no	no	none
ntk_ykl40	2234_bin13		var_biomarker ~ var_mb_by_sex	0.0036397	0.0421565	0.0863379	0.931198	97.99	0	2142061	d__Bacteria	p__Bacillota_A	c__Clostridia	o__Oscillospirales	f__Oscillospiraceae	g__ER4	s__ER4 sp000765235	no	no	none
ntk_ykl40	2234_bin13		var_biomarker ~ dx	0.298496	0.123296	2.42098	0.0154788	97.99	0	2142061	d__Bacteria	p__Bacillota_A	c__Clostridia	o__Oscillospirales	f__Oscillospiraceae	g__ER4	s__ER4 sp000765235	no	no	none
ntk_ykl40	2234_bin13		var_biomarker ~ mars_age	0.0278734	0.00467778	5.95869	2.54271581567878e-09	97.99	0	2142061	d__Bacteria	p__Bacillota_A	c__Clostridia	o__Oscillospirales	f__Oscillospiraceae	g__ER4	s__ER4 sp000765235	no	no	none
ntk_ykl40	2234_bin13		var_biomarker ~ apoe4	-0.0122652	0.0661503	-0.185414	0.852904	97.99	0	2142061	d__Bacteria	p__Bacillota_A	c__Clostridia	o__Oscillospirales	f__Oscillospiraceae	g__ER4	s__ER4 sp000765235	no	no	none
ntk_ykl40	2234_bin13		var_biomarker ~ ntk_table	0.136356	0.0729719	1.86861	0.0616764	97.99	0	2142061	d__Bacteria	p__Bacillota_A	c__Clostridia	o__Oscillospirales	f__Oscillospiraceae	g__ER4	s__ER4 sp000765235	no	no	none
ntk_ykl40	2234_bin13		var_biomarker ~ bristol_type_1_7	0.00774801	0.0266478	0.290756	0.771238	97.99	0	2142061	d__Bacteria	p__Bacillota_A	c__Clostridia	o__Oscillospirales	f__Oscillospiraceae	g__ER4	s__ER4 sp000765235	no	no	none
ntk_ykl40	2234_bin27		var_biomarker ~ var_mb	0.0430263	0.0237892	1.80865	0.0705056	93.51	0.16	3039501	d__Bacteria	p__Bacillota_A	c__Clostridia	o__Lachnospirales	f__Lachnospiraceae	g__Copromonas	s__Copromonas sp900541255	no	yes	butyrate
ntk_ykl40	2234_bin27		var_biomarker ~ sex	-0.00424973	0.0880312	-0.0482753	0.961497	93.51	0.16	3039501	d__Bacteria	p__Bacillota_A	c__Clostridia	o__Lachnospirales	f__Lachnospiraceae	g__Copromonas	s__Copromonas sp900541255	no	yes	butyrate
ntk_ykl40	2234_bin27		var_biomarker ~ var_mb_by_sex	-0.0215494	0.0944047	-0.228266	0.819439	93.51	0.16	3039501	d__Bacteria	p__Bacillota_A	c__Clostridia	o__Lachnospirales	f__Lachnospiraceae	g__Copromonas	s__Copromonas sp900541255	no	yes	butyrate
ntk_ykl40	2234_bin27		var_biomarker ~ dx	0.275458	0.115441	2.38614	0.0170264	93.51	0.16	3039501	d__Bacteria	p__Bacillota_A	c__Clostridia	o__Lachnospirales	f__Lachnospiraceae	g__Copromonas	s__Copromonas sp900541255	no	yes	butyrate
ntk_ykl40	2234_bin27		var_biomarker ~ mars_age	0.0285765	0.00472663	6.04585	1.48624912377215e-09	93.51	0.16	3039501	d__Bacteria	p__Bacillota_A	c__Clostridia	o__Lachnospirales	f__Lachnospiraceae	g__Copromonas	s__Copromonas sp900541255	no	yes	butyrate
ntk_ykl40	2234_bin27		var_biomarker ~ apoe4	-0.00199055	0.063027	-0.0315825	0.974805	93.51	0.16	3039501	d__Bacteria	p__Bacillota_A	c__Clostridia	o__Lachnospirales	f__Lachnospiraceae	g__Copromonas	s__Copromonas sp900541255	no	yes	butyrate
ntk_ykl40	2234_bin27		var_biomarker ~ ntk_table	0.143965	0.073849	1.94945	0.0512421	93.51	0.16	3039501	d__Bacteria	p__Bacillota_A	c__Clostridia	o__Lachnospirales	f__Lachnospiraceae	g__Copromonas	s__Copromonas sp900541255	no	yes	butyrate
ntk_ykl40	2234_bin27		var_biomarker ~ bristol_type_1_7	0.00568079	0.0255362	0.22246	0.823956	93.51	0.16	3039501	d__Bacteria	p__Bacillota_A	c__Clostridia	o__Lachnospirales	f__Lachnospiraceae	g__Copromonas	s__Copromonas sp900541255	no	yes	butyrate
ntk_ykl40	2234_bin35		var_biomarker ~ var_mb	0.0327527	0.0353569	0.926348	0.354265	95.08	1.01	2565810	d__Bacteria	p__Bacillota_A	c__Clostridia	o__Oscillospirales	f__Oscillospiraceae	g__Faecousia	s__Faecousia sp900544975	no	no	none
ntk_ykl40	2234_bin35		var_biomarker ~ sex	-0.0166609	0.0659161	-0.25276	0.800454	95.08	1.01	2565810	d__Bacteria	p__Bacillota_A	c__Clostridia	o__Oscillospirales	f__Oscillospiraceae	g__Faecousia	s__Faecousia sp900544975	no	no	none
ntk_ykl40	2234_bin35		var_biomarker ~ var_mb_by_sex	-0.0538452	0.0442621	-1.21651	0.223791	95.08	1.01	2565810	d__Bacteria	p__Bacillota_A	c__Clostridia	o__Oscillospirales	f__Oscillospiraceae	g__Faecousia	s__Faecousia sp900544975	no	no	none
ntk_ykl40	2234_bin35		var_biomarker ~ dx	0.27042	0.112241	2.40928	0.0159842	95.08	1.01	2565810	d__Bacteria	p__Bacillota_A	c__Clostridia	o__Oscillospirales	f__Oscillospiraceae	g__Faecousia	s__Faecousia sp900544975	no	no	none
ntk_ykl40	2234_bin35		var_biomarker ~ mars_age	0.027879	0.00454779	6.13023	8.77518502306884e-10	95.08	1.01	2565810	d__Bacteria	p__Bacillota_A	c__Clostridia	o__Oscillospirales	f__Oscillospiraceae	g__Faecousia	s__Faecousia sp900544975	no	no	none
ntk_ykl40	2234_bin35		var_biomarker ~ apoe4	-0.00357335	0.0649599	-0.0550086	0.956132	95.08	1.01	2565810	d__Bacteria	p__Bacillota_A	c__Clostridia	o__Oscillospirales	f__Oscillospiraceae	g__Faecousia	s__Faecousia sp900544975	no	no	none
ntk_ykl40	2234_bin35		var_biomarker ~ ntk_table	0.144909	0.0746606	1.9409	0.0522703	95.08	1.01	2565810	d__Bacteria	p__Bacillota_A	c__Clostridia	o__Oscillospirales	f__Oscillospiraceae	g__Faecousia	s__Faecousia sp900544975	no	no	none
ntk_ykl40	2234_bin35		var_biomarker ~ bristol_type_1_7	0.00431766	0.0262406	0.164541	0.869305	95.08	1.01	2565810	d__Bacteria	p__Bacillota_A	c__Clostridia	o__Oscillospirales	f__Oscillospiraceae	g__Faecousia	s__Faecousia sp900544975	no	no	none
ntk_ykl40	2234_bin43		var_biomarker ~ var_mb	0.0355342	0.051922	0.684376	0.493738	92.79	0	2542090	d__Bacteria	p__Bacillota_A	c__Clostridia	o__Oscillospirales	f__Oscillospiraceae	g__Scatomorpha	s__Scatomorpha sp900545405	no	no	none
ntk_ykl40	2234_bin43		var_biomarker ~ sex	-0.0230166	0.0631425	-0.364518	0.715472	92.79	0	2542090	d__Bacteria	p__Bacillota_A	c__Clostridia	o__Oscillospirales	f__Oscillospiraceae	g__Scatomorpha	s__Scatomorpha sp900545405	no	no	none
ntk_ykl40	2234_bin43		var_biomarker ~ var_mb_by_sex	-0.0959633	0.0576247	-1.66531	0.0958501	92.79	0	2542090	d__Bacteria	p__Bacillota_A	c__Clostridia	o__Oscillospirales	f__Oscillospiraceae	g__Scatomorpha	s__Scatomorpha sp900545405	no	no	none
ntk_ykl40	2234_bin43		var_biomarker ~ dx	0.258296	0.113335	2.27906	0.0226634	92.79	0	2542090	d__Bacteria	p__Bacillota_A	c__Clostridia	o__Oscillospirales	f__Oscillospiraceae	g__Scatomorpha	s__Scatomorpha sp900545405	no	no	none
ntk_ykl40	2234_bin43		var_biomarker ~ mars_age	0.0290796	0.00501269	5.80118	6.58480514559301e-09	92.79	0	2542090	d__Bacteria	p__Bacillota_A	c__Clostridia	o__Oscillospirales	f__Oscillospiraceae	g__Scatomorpha	s__Scatomorpha sp900545405	no	no	none
ntk_ykl40	2234_bin43		var_biomarker ~ apoe4	0.0157706	0.0617413	0.255431	0.79839	92.79	0	2542090	d__Bacteria	p__Bacillota_A	c__Clostridia	o__Oscillospirales	f__Oscillospiraceae	g__Scatomorpha	s__Scatomorpha sp900545405	no	no	none
ntk_ykl40	2234_bin43		var_biomarker ~ ntk_table	0.140053	0.0726686	1.92728	0.0539446	92.79	0	2542090	d__Bacteria	p__Bacillota_A	c__Clostridia	o__Oscillospirales	f__Oscillospiraceae	g__Scatomorpha	s__Scatomorpha sp900545405	no	no	none
ntk_ykl40	2234_bin43		var_biomarker ~ bristol_type_1_7	0.0042476	0.0295701	0.143645	0.885781	92.79	0	2542090	d__Bacteria	p__Bacillota_A	c__Clostridia	o__Oscillospirales	f__Oscillospiraceae	g__Scatomorpha	s__Scatomorpha sp900545405	no	no	none
ntk_ykl40	2236_bin18		var_biomarker ~ var_mb	0.0474684	0.0328926	1.44313	0.148983	94.46	0	2076986	d__Bacteria	p__Bacillota_C	c__Negativicutes	o__Veillonellales	f__Dialisteraceae	g__Dialister	s__Dialister sp900543165	no	no	none
ntk_ykl40	2236_bin18		var_biomarker ~ sex	-0.222248	0.125484	-1.77113	0.0765388	94.46	0	2076986	d__Bacteria	p__Bacillota_C	c__Negativicutes	o__Veillonellales	f__Dialisteraceae	g__Dialister	s__Dialister sp900543165	no	no	none
ntk_ykl40	2236_bin18		var_biomarker ~ var_mb_by_sex	-0.0812181	0.039622	-2.04982	0.0403818	94.46	0	2076986	d__Bacteria	p__Bacillota_C	c__Negativicutes	o__Veillonellales	f__Dialisteraceae	g__Dialister	s__Dialister sp900543165	no	no	none
ntk_ykl40	2236_bin18		var_biomarker ~ dx	0.272971	0.122515	2.22805	0.0258772	94.46	0	2076986	d__Bacteria	p__Bacillota_C	c__Negativicutes	o__Veillonellales	f__Dialisteraceae	g__Dialister	s__Dialister sp900543165	no	no	none
ntk_ykl40	2236_bin18		var_biomarker ~ mars_age	0.0288666	0.00493436	5.85013	4.91189955376115e-09	94.46	0	2076986	d__Bacteria	p__Bacillota_C	c__Negativicutes	o__Veillonellales	f__Dialisteraceae	g__Dialister	s__Dialister sp900543165	no	no	none
ntk_ykl40	2236_bin18		var_biomarker ~ apoe4	0.00245282	0.060533	0.0405203	0.967678	94.46	0	2076986	d__Bacteria	p__Bacillota_C	c__Negativicutes	o__Veillonellales	f__Dialisteraceae	g__Dialister	s__Dialister sp900543165	no	no	none
ntk_ykl40	2236_bin18		var_biomarker ~ ntk_table	0.136332	0.0727058	1.87512	0.0607757	94.46	0	2076986	d__Bacteria	p__Bacillota_C	c__Negativicutes	o__Veillonellales	f__Dialisteraceae	g__Dialister	s__Dialister sp900543165	no	no	none
ntk_ykl40	2236_bin18		var_biomarker ~ bristol_type_1_7	0.00977404	0.0264748	0.369183	0.711991	94.46	0	2076986	d__Bacteria	p__Bacillota_C	c__Negativicutes	o__Veillonellales	f__Dialisteraceae	g__Dialister	s__Dialister sp900543165	no	no	none
ntk_ykl40	2236_bin40		var_biomarker ~ var_mb	-0.0105631	0.0365528	-0.288981	0.772596	97.71	3.82	3254591	d__Bacteria	p__Bacteroidota	c__Bacteroidia	o__Bacteroidales	f__Bacteroidaceae	g__Phocaeicola	s__Phocaeicola sp900542985	yes	no	propionate
ntk_ykl40	2236_bin40		var_biomarker ~ sex	-0.120211	0.23317	-0.51555	0.606169	97.71	3.82	3254591	d__Bacteria	p__Bacteroidota	c__Bacteroidia	o__Bacteroidales	f__Bacteroidaceae	g__Phocaeicola	s__Phocaeicola sp900542985	yes	no	propionate
ntk_ykl40	2236_bin40		var_biomarker ~ var_mb_by_sex	0.0290321	0.0616406	0.470989	0.637649	97.71	3.82	3254591	d__Bacteria	p__Bacteroidota	c__Bacteroidia	o__Bacteroidales	f__Bacteroidaceae	g__Phocaeicola	s__Phocaeicola sp900542985	yes	no	propionate
ntk_ykl40	2236_bin40		var_biomarker ~ dx	0.279372	0.121552	2.29837	0.0215406	97.71	3.82	3254591	d__Bacteria	p__Bacteroidota	c__Bacteroidia	o__Bacteroidales	f__Bacteroidaceae	g__Phocaeicola	s__Phocaeicola sp900542985	yes	no	propionate
ntk_ykl40	2236_bin40		var_biomarker ~ mars_age	0.0281249	0.00471903	5.95989	2.52409604328818e-09	97.71	3.82	3254591	d__Bacteria	p__Bacteroidota	c__Bacteroidia	o__Bacteroidales	f__Bacteroidaceae	g__Phocaeicola	s__Phocaeicola sp900542985	yes	no	propionate
ntk_ykl40	2236_bin40		var_biomarker ~ apoe4	-0.00338829	0.0637897	-0.0531166	0.957639	97.71	3.82	3254591	d__Bacteria	p__Bacteroidota	c__Bacteroidia	o__Bacteroidales	f__Bacteroidaceae	g__Phocaeicola	s__Phocaeicola sp900542985	yes	no	propionate
ntk_ykl40	2236_bin40		var_biomarker ~ ntk_table	0.144345	0.0741613	1.94636	0.0516112	97.71	3.82	3254591	d__Bacteria	p__Bacteroidota	c__Bacteroidia	o__Bacteroidales	f__Bacteroidaceae	g__Phocaeicola	s__Phocaeicola sp900542985	yes	no	propionate
ntk_ykl40	2236_bin40		var_biomarker ~ bristol_type_1_7	0.0053173	0.0269903	0.197007	0.843822	97.71	3.82	3254591	d__Bacteria	p__Bacteroidota	c__Bacteroidia	o__Bacteroidales	f__Bacteroidaceae	g__Phocaeicola	s__Phocaeicola sp900542985	yes	no	propionate
ntk_ykl40	2237_bin42		var_biomarker ~ var_mb	0.0174474	0.0209846	0.831438	0.405726	96.46	0.97	2700215	d__Bacteria	p__Bacillota_A	c__Clostridia	o__Lachnospirales	f__Lachnospiraceae	g__Acetatifactor	s__Acetatifactor intestinalis	no	no	none
ntk_ykl40	2237_bin42		var_biomarker ~ sex	0.012618	0.0850422	0.148373	0.882048	96.46	0.97	2700215	d__Bacteria	p__Bacillota_A	c__Clostridia	o__Lachnospirales	f__Lachnospiraceae	g__Acetatifactor	s__Acetatifactor intestinalis	no	no	none
ntk_ykl40	2237_bin42		var_biomarker ~ var_mb_by_sex	-0.0161945	0.0334165	-0.484624	0.627943	96.46	0.97	2700215	d__Bacteria	p__Bacillota_A	c__Clostridia	o__Lachnospirales	f__Lachnospiraceae	g__Acetatifactor	s__Acetatifactor intestinalis	no	no	none
ntk_ykl40	2237_bin42		var_biomarker ~ dx	0.282824	0.116791	2.42161	0.0154517	96.46	0.97	2700215	d__Bacteria	p__Bacillota_A	c__Clostridia	o__Lachnospirales	f__Lachnospiraceae	g__Acetatifactor	s__Acetatifactor intestinalis	no	no	none
ntk_ykl40	2237_bin42		var_biomarker ~ mars_age	0.0283099	0.00488146	5.79946	6.65284871637084e-09	96.46	0.97	2700215	d__Bacteria	p__Bacillota_A	c__Clostridia	o__Lachnospirales	f__Lachnospiraceae	g__Acetatifactor	s__Acetatifactor intestinalis	no	no	none
ntk_ykl40	2237_bin42		var_biomarker ~ apoe4	-0.00661111	0.0637524	-0.1037	0.917408	96.46	0.97	2700215	d__Bacteria	p__Bacillota_A	c__Clostridia	o__Lachnospirales	f__Lachnospiraceae	g__Acetatifactor	s__Acetatifactor intestinalis	no	no	none
ntk_ykl40	2237_bin42		var_biomarker ~ ntk_table	0.144646	0.0751364	1.92511	0.0542151	96.46	0.97	2700215	d__Bacteria	p__Bacillota_A	c__Clostridia	o__Lachnospirales	f__Lachnospiraceae	g__Acetatifactor	s__Acetatifactor intestinalis	no	no	none
ntk_ykl40	2237_bin42		var_biomarker ~ bristol_type_1_7	-0.00107927	0.0261346	-0.0412965	0.96706	96.46	0.97	2700215	d__Bacteria	p__Bacillota_A	c__Clostridia	o__Lachnospirales	f__Lachnospiraceae	g__Acetatifactor	s__Acetatifactor intestinalis	no	no	none
ntk_ykl40	2239_bin3		var_biomarker ~ var_mb	-0.0283689	0.0411302	-0.689734	0.490362	94.52	2.01	2550244	d__Bacteria	p__Bacillota_A	c__Clostridia	o__Oscillospirales	f__Ruminococcaceae	g__Negativibacillus	s__Negativibacillus massiliensis	no	no	none
ntk_ykl40	2239_bin3		var_biomarker ~ sex	-0.228663	0.148855	-1.53615	0.124502	94.52	2.01	2550244	d__Bacteria	p__Bacillota_A	c__Clostridia	o__Oscillospirales	f__Ruminococcaceae	g__Negativibacillus	s__Negativibacillus massiliensis	no	no	none
ntk_ykl40	2239_bin3		var_biomarker ~ var_mb_by_sex	0.114867	0.0733197	1.56667	0.117193	94.52	2.01	2550244	d__Bacteria	p__Bacillota_A	c__Clostridia	o__Oscillospirales	f__Ruminococcaceae	g__Negativibacillus	s__Negativibacillus massiliensis	no	no	none
ntk_ykl40	2239_bin3		var_biomarker ~ dx	0.286955	0.11232	2.55479	0.0106252	94.52	2.01	2550244	d__Bacteria	p__Bacillota_A	c__Clostridia	o__Oscillospirales	f__Ruminococcaceae	g__Negativibacillus	s__Negativibacillus massiliensis	no	no	none
ntk_ykl40	2239_bin3		var_biomarker ~ mars_age	0.0275497	0.00474563	5.80528	6.4257135168333e-09	94.52	2.01	2550244	d__Bacteria	p__Bacillota_A	c__Clostridia	o__Oscillospirales	f__Ruminococcaceae	g__Negativibacillus	s__Negativibacillus massiliensis	no	no	none
ntk_ykl40	2239_bin3		var_biomarker ~ apoe4	-0.00090288	0.06261	-0.0144207	0.988494	94.52	2.01	2550244	d__Bacteria	p__Bacillota_A	c__Clostridia	o__Oscillospirales	f__Ruminococcaceae	g__Negativibacillus	s__Negativibacillus massiliensis	no	no	none
ntk_ykl40	2239_bin3		var_biomarker ~ ntk_table	0.142175	0.0747041	1.90317	0.0570181	94.52	2.01	2550244	d__Bacteria	p__Bacillota_A	c__Clostridia	o__Oscillospirales	f__Ruminococcaceae	g__Negativibacillus	s__Negativibacillus massiliensis	no	no	none
ntk_ykl40	2239_bin3		var_biomarker ~ bristol_type_1_7	0.00190003	0.0258855	0.0734014	0.941487	94.52	2.01	2550244	d__Bacteria	p__Bacillota_A	c__Clostridia	o__Oscillospirales	f__Ruminococcaceae	g__Negativibacillus	s__Negativibacillus massiliensis	no	no	none
ntk_ykl40	2239_bin41		var_biomarker ~ var_mb	-0.0568724	0.0543784	-1.04586	0.295624	92.01	3.47	2193199	d__Bacteria	p__Bacillota_A	c__Clostridia	o__Oscillospirales	f__Oscillospiraceae	g__Dysosmobacter	s__Dysosmobacter sp001916835	no	no	none
ntk_ykl40	2239_bin41		var_biomarker ~ sex	-0.118939	0.219462	-0.541956	0.587849	92.01	3.47	2193199	d__Bacteria	p__Bacillota_A	c__Clostridia	o__Oscillospirales	f__Oscillospiraceae	g__Dysosmobacter	s__Dysosmobacter sp001916835	no	no	none
ntk_ykl40	2239_bin41		var_biomarker ~ var_mb_by_sex	0.0432613	0.0915307	0.472643	0.636468	92.01	3.47	2193199	d__Bacteria	p__Bacillota_A	c__Clostridia	o__Oscillospirales	f__Oscillospiraceae	g__Dysosmobacter	s__Dysosmobacter sp001916835	no	no	none
ntk_ykl40	2239_bin41		var_biomarker ~ dx	0.2752	0.118859	2.31534	0.0205941	92.01	3.47	2193199	d__Bacteria	p__Bacillota_A	c__Clostridia	o__Oscillospirales	f__Oscillospiraceae	g__Dysosmobacter	s__Dysosmobacter sp001916835	no	no	none
ntk_ykl40	2239_bin41		var_biomarker ~ mars_age	0.0282136	0.00479965	5.87825	4.14620981992186e-09	92.01	3.47	2193199	d__Bacteria	p__Bacillota_A	c__Clostridia	o__Oscillospirales	f__Oscillospiraceae	g__Dysosmobacter	s__Dysosmobacter sp001916835	no	no	none
ntk_ykl40	2239_bin41		var_biomarker ~ apoe4	-0.00683595	0.0640353	-0.106753	0.914985	92.01	3.47	2193199	d__Bacteria	p__Bacillota_A	c__Clostridia	o__Oscillospirales	f__Oscillospiraceae	g__Dysosmobacter	s__Dysosmobacter sp001916835	no	no	none
ntk_ykl40	2239_bin41		var_biomarker ~ ntk_table	0.149053	0.0807355	1.84618	0.0648657	92.01	3.47	2193199	d__Bacteria	p__Bacillota_A	c__Clostridia	o__Oscillospirales	f__Oscillospiraceae	g__Dysosmobacter	s__Dysosmobacter sp001916835	no	no	none
ntk_ykl40	2239_bin41		var_biomarker ~ bristol_type_1_7	0.00175994	0.0248689	0.0707686	0.943582	92.01	3.47	2193199	d__Bacteria	p__Bacillota_A	c__Clostridia	o__Oscillospirales	f__Oscillospiraceae	g__Dysosmobacter	s__Dysosmobacter sp001916835	no	no	none
ntk_ykl40	2239_bin46		var_biomarker ~ var_mb	-0.00669265	0.0157823	-0.424061	0.671521	100	0.12	1765180	d__Bacteria	p__Actinomycetota	c__Coriobacteriia	o__Coriobacteriales	f__Eggerthellaceae	g__Anaerotardibacter	s__Anaerotardibacter sp000435675	no	no	none
ntk_ykl40	2239_bin46		var_biomarker ~ sex	0.0555636	0.11916	0.466295	0.641005	100	0.12	1765180	d__Bacteria	p__Actinomycetota	c__Coriobacteriia	o__Coriobacteriales	f__Eggerthellaceae	g__Anaerotardibacter	s__Anaerotardibacter sp000435675	no	no	none
ntk_ykl40	2239_bin46		var_biomarker ~ var_mb_by_sex	0.0211704	0.0257697	0.821521	0.41135	100	0.12	1765180	d__Bacteria	p__Actinomycetota	c__Coriobacteriia	o__Coriobacteriales	f__Eggerthellaceae	g__Anaerotardibacter	s__Anaerotardibacter sp000435675	no	no	none
ntk_ykl40	2239_bin46		var_biomarker ~ dx	0.273854	0.11833	2.31432	0.0206502	100	0.12	1765180	d__Bacteria	p__Actinomycetota	c__Coriobacteriia	o__Coriobacteriales	f__Eggerthellaceae	g__Anaerotardibacter	s__Anaerotardibacter sp000435675	no	no	none
ntk_ykl40	2239_bin46		var_biomarker ~ mars_age	0.0276487	0.00507692	5.44596	5.15270739409601e-08	100	0.12	1765180	d__Bacteria	p__Actinomycetota	c__Coriobacteriia	o__Coriobacteriales	f__Eggerthellaceae	g__Anaerotardibacter	s__Anaerotardibacter sp000435675	no	no	none
ntk_ykl40	2239_bin46		var_biomarker ~ apoe4	-0.00532092	0.0619415	-0.0859024	0.931544	100	0.12	1765180	d__Bacteria	p__Actinomycetota	c__Coriobacteriia	o__Coriobacteriales	f__Eggerthellaceae	g__Anaerotardibacter	s__Anaerotardibacter sp000435675	no	no	none
ntk_ykl40	2239_bin46		var_biomarker ~ ntk_table	0.135163	0.0768986	1.75768	0.0788019	100	0.12	1765180	d__Bacteria	p__Actinomycetota	c__Coriobacteriia	o__Coriobacteriales	f__Eggerthellaceae	g__Anaerotardibacter	s__Anaerotardibacter sp000435675	no	no	none
ntk_ykl40	2239_bin46		var_biomarker ~ bristol_type_1_7	0.00552918	0.026145	0.211481	0.832512	100	0.12	1765180	d__Bacteria	p__Actinomycetota	c__Coriobacteriia	o__Coriobacteriales	f__Eggerthellaceae	g__Anaerotardibacter	s__Anaerotardibacter sp000435675	no	no	none
ntk_ykl40	2240_bin23		var_biomarker ~ var_mb	-0.0195857	0.0280589	-0.698019	0.485165	92.79	0	2014057	d__Bacteria	p__Bacillota_A	c__Clostridia	o__Lachnospirales	f__Lachnospiraceae	g__Mediterraneibacter	s__Mediterraneibacter sp900752395	no	no	none
ntk_ykl40	2240_bin23		var_biomarker ~ sex	0.0858875	0.121897	0.70459	0.481065	92.79	0	2014057	d__Bacteria	p__Bacillota_A	c__Clostridia	o__Lachnospirales	f__Lachnospiraceae	g__Mediterraneibacter	s__Mediterraneibacter sp900752395	no	no	none
ntk_ykl40	2240_bin23		var_biomarker ~ var_mb_by_sex	0.0602658	0.0569379	1.05845	0.289851	92.79	0	2014057	d__Bacteria	p__Bacillota_A	c__Clostridia	o__Lachnospirales	f__Lachnospiraceae	g__Mediterraneibacter	s__Mediterraneibacter sp900752395	no	no	none
ntk_ykl40	2240_bin23		var_biomarker ~ dx	0.262679	0.120064	2.18783	0.028682	92.79	0	2014057	d__Bacteria	p__Bacillota_A	c__Clostridia	o__Lachnospirales	f__Lachnospiraceae	g__Mediterraneibacter	s__Mediterraneibacter sp900752395	no	no	none
ntk_ykl40	2240_bin23		var_biomarker ~ mars_age	0.027582	0.00491638	5.61022	2.02075203237229e-08	92.79	0	2014057	d__Bacteria	p__Bacillota_A	c__Clostridia	o__Lachnospirales	f__Lachnospiraceae	g__Mediterraneibacter	s__Mediterraneibacter sp900752395	no	no	none
ntk_ykl40	2240_bin23		var_biomarker ~ apoe4	-0.00837075	0.0608049	-0.137666	0.890505	92.79	0	2014057	d__Bacteria	p__Bacillota_A	c__Clostridia	o__Lachnospirales	f__Lachnospiraceae	g__Mediterraneibacter	s__Mediterraneibacter sp900752395	no	no	none
ntk_ykl40	2240_bin23		var_biomarker ~ ntk_table	0.150421	0.0767881	1.95891	0.0501231	92.79	0	2014057	d__Bacteria	p__Bacillota_A	c__Clostridia	o__Lachnospirales	f__Lachnospiraceae	g__Mediterraneibacter	s__Mediterraneibacter sp900752395	no	no	none
ntk_ykl40	2240_bin23		var_biomarker ~ bristol_type_1_7	0.00485962	0.0249359	0.194885	0.845483	92.79	0	2014057	d__Bacteria	p__Bacillota_A	c__Clostridia	o__Lachnospirales	f__Lachnospiraceae	g__Mediterraneibacter	s__Mediterraneibacter sp900752395	no	no	none
ntk_ykl40	2240_bin64		var_biomarker ~ var_mb	0.0268941	0.0262931	1.02286	0.306375	99.33	2.37	2928398	d__Bacteria	p__Bacillota_A	c__Clostridia	o__Lachnospirales	f__Lachnospiraceae	g__Anaerostipes	s__Anaerostipes butyraticus	no	yes	butyrate
ntk_ykl40	2240_bin64		var_biomarker ~ sex	-0.0264887	0.0675569	-0.392094	0.694989	99.33	2.37	2928398	d__Bacteria	p__Bacillota_A	c__Clostridia	o__Lachnospirales	f__Lachnospiraceae	g__Anaerostipes	s__Anaerostipes butyraticus	no	yes	butyrate
ntk_ykl40	2240_bin64		var_biomarker ~ var_mb_by_sex	-0.0389281	0.0492178	-0.790935	0.428982	99.33	2.37	2928398	d__Bacteria	p__Bacillota_A	c__Clostridia	o__Lachnospirales	f__Lachnospiraceae	g__Anaerostipes	s__Anaerostipes butyraticus	no	yes	butyrate
ntk_ykl40	2240_bin64		var_biomarker ~ dx	0.285832	0.115168	2.48187	0.0130695	99.33	2.37	2928398	d__Bacteria	p__Bacillota_A	c__Clostridia	o__Lachnospirales	f__Lachnospiraceae	g__Anaerostipes	s__Anaerostipes butyraticus	no	yes	butyrate
ntk_ykl40	2240_bin64		var_biomarker ~ mars_age	0.0276421	0.00487033	5.67562	1.38184128584129e-08	99.33	2.37	2928398	d__Bacteria	p__Bacillota_A	c__Clostridia	o__Lachnospirales	f__Lachnospiraceae	g__Anaerostipes	s__Anaerostipes butyraticus	no	yes	butyrate
ntk_ykl40	2240_bin64		var_biomarker ~ apoe4	-0.0038134	0.0621892	-0.0613193	0.951105	99.33	2.37	2928398	d__Bacteria	p__Bacillota_A	c__Clostridia	o__Lachnospirales	f__Lachnospiraceae	g__Anaerostipes	s__Anaerostipes butyraticus	no	yes	butyrate
ntk_ykl40	2240_bin64		var_biomarker ~ ntk_table	0.138789	0.0746777	1.85851	0.0630964	99.33	2.37	2928398	d__Bacteria	p__Bacillota_A	c__Clostridia	o__Lachnospirales	f__Lachnospiraceae	g__Anaerostipes	s__Anaerostipes butyraticus	no	yes	butyrate
ntk_ykl40	2240_bin64		var_biomarker ~ bristol_type_1_7	0.00591482	0.0260651	0.226925	0.820482	99.33	2.37	2928398	d__Bacteria	p__Bacillota_A	c__Clostridia	o__Lachnospirales	f__Lachnospiraceae	g__Anaerostipes	s__Anaerostipes butyraticus	no	yes	butyrate
ntk_ykl40	2240_bin74		var_biomarker ~ var_mb	-0.0212368	0.0185043	-1.14767	0.251106	96.73	0	3690121	d__Bacteria	p__Bacteroidota	c__Bacteroidia	o__Bacteroidales	f__Bacteroidaceae	g__Bacteroides	s__Bacteroides eggerthii	yes	no	propionate
ntk_ykl40	2240_bin74		var_biomarker ~ sex	-0.116212	0.128805	-0.902238	0.36693	96.73	0	3690121	d__Bacteria	p__Bacteroidota	c__Bacteroidia	o__Bacteroidales	f__Bacteroidaceae	g__Bacteroides	s__Bacteroides eggerthii	yes	no	propionate
ntk_ykl40	2240_bin74		var_biomarker ~ var_mb_by_sex	0.0320474	0.0356355	0.899312	0.368487	96.73	0	3690121	d__Bacteria	p__Bacteroidota	c__Bacteroidia	o__Bacteroidales	f__Bacteroidaceae	g__Bacteroides	s__Bacteroides eggerthii	yes	no	propionate
ntk_ykl40	2240_bin74		var_biomarker ~ dx	0.268373	0.117426	2.28546	0.0222856	96.73	0	3690121	d__Bacteria	p__Bacteroidota	c__Bacteroidia	o__Bacteroidales	f__Bacteroidaceae	g__Bacteroides	s__Bacteroides eggerthii	yes	no	propionate
ntk_ykl40	2240_bin74		var_biomarker ~ mars_age	0.0285898	0.00481223	5.94108	2.8315578770588e-09	96.73	0	3690121	d__Bacteria	p__Bacteroidota	c__Bacteroidia	o__Bacteroidales	f__Bacteroidaceae	g__Bacteroides	s__Bacteroides eggerthii	yes	no	propionate
ntk_ykl40	2240_bin74		var_biomarker ~ apoe4	-0.00681386	0.0627841	-0.108528	0.913576	96.73	0	3690121	d__Bacteria	p__Bacteroidota	c__Bacteroidia	o__Bacteroidales	f__Bacteroidaceae	g__Bacteroides	s__Bacteroides eggerthii	yes	no	propionate
ntk_ykl40	2240_bin74		var_biomarker ~ ntk_table	0.139395	0.0743571	1.87467	0.0608377	96.73	0	3690121	d__Bacteria	p__Bacteroidota	c__Bacteroidia	o__Bacteroidales	f__Bacteroidaceae	g__Bacteroides	s__Bacteroides eggerthii	yes	no	propionate
ntk_ykl40	2240_bin74		var_biomarker ~ bristol_type_1_7	0.00519035	0.025373	0.204562	0.837915	96.73	0	3690121	d__Bacteria	p__Bacteroidota	c__Bacteroidia	o__Bacteroidales	f__Bacteroidaceae	g__Bacteroides	s__Bacteroides eggerthii	yes	no	propionate
ntk_ykl40	2240_bin78		var_biomarker ~ var_mb	0.0594046	0.0581159	1.02218	0.306698	91.49	2.58	2458853	d__Bacteria	p__Bacillota_A	c__Clostridia	o__Lachnospirales	f__Lachnospiraceae	g__Blautia_A	s__Blautia_A sp900541345	yes	no	propionate
ntk_ykl40	2240_bin78		var_biomarker ~ sex	0.0278159	0.0843694	0.329692	0.741633	91.49	2.58	2458853	d__Bacteria	p__Bacillota_A	c__Clostridia	o__Lachnospirales	f__Lachnospiraceae	g__Blautia_A	s__Blautia_A sp900541345	yes	no	propionate
ntk_ykl40	2240_bin78		var_biomarker ~ var_mb_by_sex	-0.0733175	0.0756173	-0.969587	0.332252	91.49	2.58	2458853	d__Bacteria	p__Bacillota_A	c__Clostridia	o__Lachnospirales	f__Lachnospiraceae	g__Blautia_A	s__Blautia_A sp900541345	yes	no	propionate
ntk_ykl40	2240_bin78		var_biomarker ~ dx	0.27716	0.121135	2.28802	0.0221361	91.49	2.58	2458853	d__Bacteria	p__Bacillota_A	c__Clostridia	o__Lachnospirales	f__Lachnospiraceae	g__Blautia_A	s__Blautia_A sp900541345	yes	no	propionate
ntk_ykl40	2240_bin78		var_biomarker ~ mars_age	0.0275176	0.0046754	5.88562	3.9656191663795e-09	91.49	2.58	2458853	d__Bacteria	p__Bacillota_A	c__Clostridia	o__Lachnospirales	f__Lachnospiraceae	g__Blautia_A	s__Blautia_A sp900541345	yes	no	propionate
ntk_ykl40	2240_bin78		var_biomarker ~ apoe4	0.00146482	0.0653697	0.0224082	0.982122	91.49	2.58	2458853	d__Bacteria	p__Bacillota_A	c__Clostridia	o__Lachnospirales	f__Lachnospiraceae	g__Blautia_A	s__Blautia_A sp900541345	yes	no	propionate
ntk_ykl40	2240_bin78		var_biomarker ~ ntk_table	0.136951	0.0705108	1.94227	0.0521044	91.49	2.58	2458853	d__Bacteria	p__Bacillota_A	c__Clostridia	o__Lachnospirales	f__Lachnospiraceae	g__Blautia_A	s__Blautia_A sp900541345	yes	no	propionate
ntk_ykl40	2240_bin78		var_biomarker ~ bristol_type_1_7	0.00351138	0.0254281	0.138091	0.890169	91.49	2.58	2458853	d__Bacteria	p__Bacillota_A	c__Clostridia	o__Lachnospirales	f__Lachnospiraceae	g__Blautia_A	s__Blautia_A sp900541345	yes	no	propionate
ntk_ykl40	2241_bin51		var_biomarker ~ var_mb	0.0290621	0.0240125	1.21029	0.226168	99.33	0	2343119	d__Bacteria	p__Bacillota_A	c__Clostridia	o__Lachnospirales	f__Lachnospiraceae	g__Eubacterium_G	s__Eubacterium_G ventriosum	no	no	none
ntk_ykl40	2241_bin51		var_biomarker ~ sex	0.0890591	0.0970972	0.917217	0.359029	99.33	0	2343119	d__Bacteria	p__Bacillota_A	c__Clostridia	o__Lachnospirales	f__Lachnospiraceae	g__Eubacterium_G	s__Eubacterium_G ventriosum	no	no	none
ntk_ykl40	2241_bin51		var_biomarker ~ var_mb_by_sex	-0.0609997	0.0425995	-1.43193	0.152163	99.33	0	2343119	d__Bacteria	p__Bacillota_A	c__Clostridia	o__Lachnospirales	f__Lachnospiraceae	g__Eubacterium_G	s__Eubacterium_G ventriosum	no	no	none
ntk_ykl40	2241_bin51		var_biomarker ~ dx	0.278558	0.107386	2.59399	0.00948698	99.33	0	2343119	d__Bacteria	p__Bacillota_A	c__Clostridia	o__Lachnospirales	f__Lachnospiraceae	g__Eubacterium_G	s__Eubacterium_G ventriosum	no	no	none
ntk_ykl40	2241_bin51		var_biomarker ~ mars_age	0.0283574	0.00482517	5.87697	4.17844292499581e-09	99.33	0	2343119	d__Bacteria	p__Bacillota_A	c__Clostridia	o__Lachnospirales	f__Lachnospiraceae	g__Eubacterium_G	s__Eubacterium_G ventriosum	no	no	none
ntk_ykl40	2241_bin51		var_biomarker ~ apoe4	0.000563579	0.0618611	0.00911039	0.992731	99.33	0	2343119	d__Bacteria	p__Bacillota_A	c__Clostridia	o__Lachnospirales	f__Lachnospiraceae	g__Eubacterium_G	s__Eubacterium_G ventriosum	no	no	none
ntk_ykl40	2241_bin51		var_biomarker ~ ntk_table	0.155889	0.0764276	2.0397	0.0413802	99.33	0	2343119	d__Bacteria	p__Bacillota_A	c__Clostridia	o__Lachnospirales	f__Lachnospiraceae	g__Eubacterium_G	s__Eubacterium_G ventriosum	no	no	none
ntk_ykl40	2241_bin51		var_biomarker ~ bristol_type_1_7	-0.00561111	0.0253276	-0.221541	0.824671	99.33	0	2343119	d__Bacteria	p__Bacillota_A	c__Clostridia	o__Lachnospirales	f__Lachnospiraceae	g__Eubacterium_G	s__Eubacterium_G ventriosum	no	no	none
ntk_ykl40	2241_bin57		var_biomarker ~ var_mb	1.86139877870648e-05	0.0223578	0.00083255	0.999336	95.28	0	2044443	d__Bacteria	p__Bacillota_A	c__Clostridia	o__Oscillospirales	f__Ruminococcaceae	g__Faecalibacterium	s__Faecalibacterium duncaniae	no	no	none
ntk_ykl40	2241_bin57		var_biomarker ~ sex	-0.0197662	0.0693786	-0.284903	0.775718	95.28	0	2044443	d__Bacteria	p__Bacillota_A	c__Clostridia	o__Oscillospirales	f__Ruminococcaceae	g__Faecalibacterium	s__Faecalibacterium duncaniae	no	no	none
ntk_ykl40	2241_bin57		var_biomarker ~ var_mb_by_sex	0.0237342	0.0350668	0.676826	0.498516	95.28	0	2044443	d__Bacteria	p__Bacillota_A	c__Clostridia	o__Oscillospirales	f__Ruminococcaceae	g__Faecalibacterium	s__Faecalibacterium duncaniae	no	no	none
ntk_ykl40	2241_bin57		var_biomarker ~ dx	0.264551	0.115895	2.28267	0.0224495	95.28	0	2044443	d__Bacteria	p__Bacillota_A	c__Clostridia	o__Oscillospirales	f__Ruminococcaceae	g__Faecalibacterium	s__Faecalibacterium duncaniae	no	no	none
ntk_ykl40	2241_bin57		var_biomarker ~ mars_age	0.0282898	0.00477856	5.92015	3.21645954315386e-09	95.28	0	2044443	d__Bacteria	p__Bacillota_A	c__Clostridia	o__Oscillospirales	f__Ruminococcaceae	g__Faecalibacterium	s__Faecalibacterium duncaniae	no	no	none
ntk_ykl40	2241_bin57		var_biomarker ~ apoe4	0.00917716	0.0656573	0.139774	0.888839	95.28	0	2044443	d__Bacteria	p__Bacillota_A	c__Clostridia	o__Oscillospirales	f__Ruminococcaceae	g__Faecalibacterium	s__Faecalibacterium duncaniae	no	no	none
ntk_ykl40	2241_bin57		var_biomarker ~ ntk_table	0.141931	0.074624	1.90195	0.0571779	95.28	0	2044443	d__Bacteria	p__Bacillota_A	c__Clostridia	o__Oscillospirales	f__Ruminococcaceae	g__Faecalibacterium	s__Faecalibacterium duncaniae	no	no	none
ntk_ykl40	2241_bin57		var_biomarker ~ bristol_type_1_7	0.0050619	0.0254471	0.198919	0.842326	95.28	0	2044443	d__Bacteria	p__Bacillota_A	c__Clostridia	o__Oscillospirales	f__Ruminococcaceae	g__Faecalibacterium	s__Faecalibacterium duncaniae	no	no	none
ntk_ykl40	2242_bin38		var_biomarker ~ var_mb	0.00645554	0.0217691	0.296546	0.766813	94.91	0.75	2693812	d__Bacteria	p__Bacteroidota	c__Bacteroidia	o__Bacteroidales	f__Muribaculaceae	g__CAG-873	s__	yes	no	propionate
ntk_ykl40	2242_bin38		var_biomarker ~ sex	0.0656116	0.0978419	0.670587	0.502483	94.91	0.75	2693812	d__Bacteria	p__Bacteroidota	c__Bacteroidia	o__Bacteroidales	f__Muribaculaceae	g__CAG-873	s__	yes	no	propionate
ntk_ykl40	2242_bin38		var_biomarker ~ var_mb_by_sex	0.05641	0.0376289	1.49912	0.133844	94.91	0.75	2693812	d__Bacteria	p__Bacteroidota	c__Bacteroidia	o__Bacteroidales	f__Muribaculaceae	g__CAG-873	s__	yes	no	propionate
ntk_ykl40	2242_bin38		var_biomarker ~ dx	0.268275	0.115994	2.31284	0.0207313	94.91	0.75	2693812	d__Bacteria	p__Bacteroidota	c__Bacteroidia	o__Bacteroidales	f__Muribaculaceae	g__CAG-873	s__	yes	no	propionate
ntk_ykl40	2242_bin38		var_biomarker ~ mars_age	0.0268063	0.00462876	5.79124	6.98689128775243e-09	94.91	0.75	2693812	d__Bacteria	p__Bacteroidota	c__Bacteroidia	o__Bacteroidales	f__Muribaculaceae	g__CAG-873	s__	yes	no	propionate
ntk_ykl40	2242_bin38		var_biomarker ~ apoe4	-0.00466567	0.0621548	-0.0750653	0.940163	94.91	0.75	2693812	d__Bacteria	p__Bacteroidota	c__Bacteroidia	o__Bacteroidales	f__Muribaculaceae	g__CAG-873	s__	yes	no	propionate
ntk_ykl40	2242_bin38		var_biomarker ~ ntk_table	0.133563	0.0754427	1.77039	0.0766629	94.91	0.75	2693812	d__Bacteria	p__Bacteroidota	c__Bacteroidia	o__Bacteroidales	f__Muribaculaceae	g__CAG-873	s__	yes	no	propionate
ntk_ykl40	2242_bin38		var_biomarker ~ bristol_type_1_7	0.0108673	0.0254772	0.426548	0.669708	94.91	0.75	2693812	d__Bacteria	p__Bacteroidota	c__Bacteroidia	o__Bacteroidales	f__Muribaculaceae	g__CAG-873	s__	yes	no	propionate
ntk_ykl40	2242_bin5		var_biomarker ~ var_mb	-0.0135786	0.0244654	-0.555012	0.578886	99.44	0.24	3195118	d__Bacteria	p__Bacillota_A	c__Clostridia	o__Lachnospirales	f__Lachnospiraceae	g__Roseburia	s__Roseburia hominis	no	yes	butyrate
ntk_ykl40	2242_bin5		var_biomarker ~ sex	0.0603002	0.116329	0.51836	0.604207	99.44	0.24	3195118	d__Bacteria	p__Bacillota_A	c__Clostridia	o__Lachnospirales	f__Lachnospiraceae	g__Roseburia	s__Roseburia hominis	no	yes	butyrate
ntk_ykl40	2242_bin5		var_biomarker ~ var_mb_by_sex	-0.0395645	0.043758	-0.904164	0.365908	99.44	0.24	3195118	d__Bacteria	p__Bacillota_A	c__Clostridia	o__Lachnospirales	f__Lachnospiraceae	g__Roseburia	s__Roseburia hominis	no	yes	butyrate
ntk_ykl40	2242_bin5		var_biomarker ~ dx	0.244033	0.117471	2.07738	0.0377666	99.44	0.24	3195118	d__Bacteria	p__Bacillota_A	c__Clostridia	o__Lachnospirales	f__Lachnospiraceae	g__Roseburia	s__Roseburia hominis	no	yes	butyrate
ntk_ykl40	2242_bin5		var_biomarker ~ mars_age	0.0278375	0.00478239	5.82084	5.85521053864113e-09	99.44	0.24	3195118	d__Bacteria	p__Bacillota_A	c__Clostridia	o__Lachnospirales	f__Lachnospiraceae	g__Roseburia	s__Roseburia hominis	no	yes	butyrate
ntk_ykl40	2242_bin5		var_biomarker ~ apoe4	-0.0113793	0.060438	-0.18828	0.850657	99.44	0.24	3195118	d__Bacteria	p__Bacillota_A	c__Clostridia	o__Lachnospirales	f__Lachnospiraceae	g__Roseburia	s__Roseburia hominis	no	yes	butyrate
ntk_ykl40	2242_bin5		var_biomarker ~ ntk_table	0.141206	0.074031	1.90739	0.0564707	99.44	0.24	3195118	d__Bacteria	p__Bacillota_A	c__Clostridia	o__Lachnospirales	f__Lachnospiraceae	g__Roseburia	s__Roseburia hominis	no	yes	butyrate
ntk_ykl40	2242_bin5		var_biomarker ~ bristol_type_1_7	0.0101303	0.0255215	0.396933	0.691417	99.44	0.24	3195118	d__Bacteria	p__Bacillota_A	c__Clostridia	o__Lachnospirales	f__Lachnospiraceae	g__Roseburia	s__Roseburia hominis	no	yes	butyrate
ntk_ykl40	2243_bin18		var_biomarker ~ var_mb	0.0388484	0.0198592	1.95619	0.0504424	95.69	0	2064175	d__Bacteria	p__Bacillota_A	c__Clostridia	o__Oscillospirales	f__Ruminococcaceae	g__Faecalibacterium	s__Faecalibacterium prausnitzii	no	yes	butyrate
ntk_ykl40	2243_bin18		var_biomarker ~ sex	-0.027398	0.0655873	-0.417733	0.676142	95.69	0	2064175	d__Bacteria	p__Bacillota_A	c__Clostridia	o__Oscillospirales	f__Ruminococcaceae	g__Faecalibacterium	s__Faecalibacterium prausnitzii	no	yes	butyrate
ntk_ykl40	2243_bin18		var_biomarker ~ var_mb_by_sex	-0.0327249	0.0338802	-0.9659	0.334094	95.69	0	2064175	d__Bacteria	p__Bacillota_A	c__Clostridia	o__Oscillospirales	f__Ruminococcaceae	g__Faecalibacterium	s__Faecalibacterium prausnitzii	no	yes	butyrate
ntk_ykl40	2243_bin18		var_biomarker ~ dx	0.301321	0.110623	2.72386	0.00645238	95.69	0	2064175	d__Bacteria	p__Bacillota_A	c__Clostridia	o__Oscillospirales	f__Ruminococcaceae	g__Faecalibacterium	s__Faecalibacterium prausnitzii	no	yes	butyrate
ntk_ykl40	2243_bin18		var_biomarker ~ mars_age	0.0283663	0.00481835	5.88715	3.92923893421937e-09	95.69	0	2064175	d__Bacteria	p__Bacillota_A	c__Clostridia	o__Oscillospirales	f__Ruminococcaceae	g__Faecalibacterium	s__Faecalibacterium prausnitzii	no	yes	butyrate
ntk_ykl40	2243_bin18		var_biomarker ~ apoe4	-0.00365866	0.0628043	-0.0582549	0.953546	95.69	0	2064175	d__Bacteria	p__Bacillota_A	c__Clostridia	o__Oscillospirales	f__Ruminococcaceae	g__Faecalibacterium	s__Faecalibacterium prausnitzii	no	yes	butyrate
ntk_ykl40	2243_bin18		var_biomarker ~ ntk_table	0.14285	0.073791	1.93588	0.0528823	95.69	0	2064175	d__Bacteria	p__Bacillota_A	c__Clostridia	o__Oscillospirales	f__Ruminococcaceae	g__Faecalibacterium	s__Faecalibacterium prausnitzii	no	yes	butyrate
ntk_ykl40	2243_bin18		var_biomarker ~ bristol_type_1_7	0.00214393	0.0255619	0.0838722	0.933158	95.69	0	2064175	d__Bacteria	p__Bacillota_A	c__Clostridia	o__Oscillospirales	f__Ruminococcaceae	g__Faecalibacterium	s__Faecalibacterium prausnitzii	no	yes	butyrate
ntk_ykl40	2243_bin24		var_biomarker ~ var_mb	-0.12053	0.0749145	-1.6089	0.107638	97.09	1.58	3447820	d__Bacteria	p__Bacillota_A	c__Clostridia	o__Lachnospirales	f__Lachnospiraceae	g__KLE1615	s__KLE1615 sp900066985	no	no	none
ntk_ykl40	2243_bin24		var_biomarker ~ sex	-0.83182	0.276046	-3.01334	0.00258393	97.09	1.58	3447820	d__Bacteria	p__Bacillota_A	c__Clostridia	o__Lachnospirales	f__Lachnospiraceae	g__KLE1615	s__KLE1615 sp900066985	no	no	none
ntk_ykl40	2243_bin24		var_biomarker ~ var_mb_by_sex	0.297776	0.0941863	3.16156	0.00156925	97.09	1.58	3447820	d__Bacteria	p__Bacillota_A	c__Clostridia	o__Lachnospirales	f__Lachnospiraceae	g__KLE1615	s__KLE1615 sp900066985	no	no	none
ntk_ykl40	2243_bin24		var_biomarker ~ dx	0.273326	0.108392	2.52163	0.0116812	97.09	1.58	3447820	d__Bacteria	p__Bacillota_A	c__Clostridia	o__Lachnospirales	f__Lachnospiraceae	g__KLE1615	s__KLE1615 sp900066985	no	no	none
ntk_ykl40	2243_bin24		var_biomarker ~ mars_age	0.0274916	0.00448014	6.13632	8.44541325761838e-10	97.09	1.58	3447820	d__Bacteria	p__Bacillota_A	c__Clostridia	o__Lachnospirales	f__Lachnospiraceae	g__KLE1615	s__KLE1615 sp900066985	no	no	none
ntk_ykl40	2243_bin24		var_biomarker ~ apoe4	-0.00194121	0.0622823	-0.031168	0.975136	97.09	1.58	3447820	d__Bacteria	p__Bacillota_A	c__Clostridia	o__Lachnospirales	f__Lachnospiraceae	g__KLE1615	s__KLE1615 sp900066985	no	no	none
ntk_ykl40	2243_bin24		var_biomarker ~ ntk_table	0.154143	0.0766684	2.01051	0.0443767	97.09	1.58	3447820	d__Bacteria	p__Bacillota_A	c__Clostridia	o__Lachnospirales	f__Lachnospiraceae	g__KLE1615	s__KLE1615 sp900066985	no	no	none
ntk_ykl40	2243_bin24		var_biomarker ~ bristol_type_1_7	0.0183851	0.0267206	0.688048	0.491423	97.09	1.58	3447820	d__Bacteria	p__Bacillota_A	c__Clostridia	o__Lachnospirales	f__Lachnospiraceae	g__KLE1615	s__KLE1615 sp900066985	no	no	none
ntk_ykl40	2243_bin67		var_biomarker ~ var_mb	-0.01469	0.0578211	-0.254059	0.79945	96.14	0	2982863	d__Bacteria	p__Bacillota_A	c__Clostridia	o__Lachnospirales	f__Lachnospiraceae	g__Roseburia	s__Roseburia inulinivorans	no	yes	butyrate
ntk_ykl40	2243_bin67		var_biomarker ~ sex	0.00571694	0.225048	0.0254032	0.979733	96.14	0	2982863	d__Bacteria	p__Bacillota_A	c__Clostridia	o__Lachnospirales	f__Lachnospiraceae	g__Roseburia	s__Roseburia inulinivorans	no	yes	butyrate
ntk_ykl40	2243_bin67		var_biomarker ~ var_mb_by_sex	-0.0103323	0.0830863	-0.124356	0.901034	96.14	0	2982863	d__Bacteria	p__Bacillota_A	c__Clostridia	o__Lachnospirales	f__Lachnospiraceae	g__Roseburia	s__Roseburia inulinivorans	no	yes	butyrate
ntk_ykl40	2243_bin67		var_biomarker ~ dx	0.273093	0.115923	2.35582	0.0184819	96.14	0	2982863	d__Bacteria	p__Bacillota_A	c__Clostridia	o__Lachnospirales	f__Lachnospiraceae	g__Roseburia	s__Roseburia inulinivorans	no	yes	butyrate
ntk_ykl40	2243_bin67		var_biomarker ~ mars_age	0.0276613	0.00489731	5.64826	1.62082012256093e-08	96.14	0	2982863	d__Bacteria	p__Bacillota_A	c__Clostridia	o__Lachnospirales	f__Lachnospiraceae	g__Roseburia	s__Roseburia inulinivorans	no	yes	butyrate
ntk_ykl40	2243_bin67		var_biomarker ~ apoe4	0.00139236	0.0620207	0.02245	0.982089	96.14	0	2982863	d__Bacteria	p__Bacillota_A	c__Clostridia	o__Lachnospirales	f__Lachnospiraceae	g__Roseburia	s__Roseburia inulinivorans	no	yes	butyrate
ntk_ykl40	2243_bin67		var_biomarker ~ ntk_table	0.146239	0.078503	1.86284	0.0624842	96.14	0	2982863	d__Bacteria	p__Bacillota_A	c__Clostridia	o__Lachnospirales	f__Lachnospiraceae	g__Roseburia	s__Roseburia inulinivorans	no	yes	butyrate
ntk_ykl40	2243_bin67		var_biomarker ~ bristol_type_1_7	0.00568741	0.0259341	0.219302	0.826415	96.14	0	2982863	d__Bacteria	p__Bacillota_A	c__Clostridia	o__Lachnospirales	f__Lachnospiraceae	g__Roseburia	s__Roseburia inulinivorans	no	yes	butyrate
ntk_ykl40	2244_bin100		var_biomarker ~ var_mb	-0.012318	0.0204889	-0.601206	0.547703	90.94	0	1897926	d__Bacteria	p__Bacillota_A	c__Clostridia	o__Oscillospirales	f__Oscillospiraceae	g__F23-B02	s__F23-B02 sp900545805	no	no	none
ntk_ykl40	2244_bin100		var_biomarker ~ sex	0.0101689	0.0795625	0.12781	0.8983	90.94	0	1897926	d__Bacteria	p__Bacillota_A	c__Clostridia	o__Oscillospirales	f__Oscillospiraceae	g__F23-B02	s__F23-B02 sp900545805	no	no	none
ntk_ykl40	2244_bin100		var_biomarker ~ var_mb_by_sex	0.0319011	0.0461237	0.691641	0.489163	90.94	0	1897926	d__Bacteria	p__Bacillota_A	c__Clostridia	o__Oscillospirales	f__Oscillospiraceae	g__F23-B02	s__F23-B02 sp900545805	no	no	none
ntk_ykl40	2244_bin100		var_biomarker ~ dx	0.270448	0.119117	2.27044	0.0231806	90.94	0	1897926	d__Bacteria	p__Bacillota_A	c__Clostridia	o__Oscillospirales	f__Oscillospiraceae	g__F23-B02	s__F23-B02 sp900545805	no	no	none
ntk_ykl40	2244_bin100		var_biomarker ~ mars_age	0.0274839	0.00496966	5.53034	3.19618269628563e-08	90.94	0	1897926	d__Bacteria	p__Bacillota_A	c__Clostridia	o__Oscillospirales	f__Oscillospiraceae	g__F23-B02	s__F23-B02 sp900545805	no	no	none
ntk_ykl40	2244_bin100		var_biomarker ~ apoe4	-0.00369351	0.0623204	-0.0592665	0.95274	90.94	0	1897926	d__Bacteria	p__Bacillota_A	c__Clostridia	o__Oscillospirales	f__Oscillospiraceae	g__F23-B02	s__F23-B02 sp900545805	no	no	none
ntk_ykl40	2244_bin100		var_biomarker ~ ntk_table	0.13713	0.0758835	1.80712	0.0707443	90.94	0	1897926	d__Bacteria	p__Bacillota_A	c__Clostridia	o__Oscillospirales	f__Oscillospiraceae	g__F23-B02	s__F23-B02 sp900545805	no	no	none
ntk_ykl40	2244_bin100		var_biomarker ~ bristol_type_1_7	0.00382958	0.0259579	0.147531	0.882713	90.94	0	1897926	d__Bacteria	p__Bacillota_A	c__Clostridia	o__Oscillospirales	f__Oscillospiraceae	g__F23-B02	s__F23-B02 sp900545805	no	no	none
ntk_ykl40	2244_bin24		var_biomarker ~ var_mb	-0.000783319	0.0344461	-0.0227405	0.981857	96.05	0	2638871	d__Bacteria	p__Bacillota_A	c__Clostridia	o__Lachnospirales	f__Lachnospiraceae	g__Agathobacter	s__Agathobacter rectalis	no	no	none
ntk_ykl40	2244_bin24		var_biomarker ~ sex	-0.173483	0.204245	-0.849387	0.395666	96.05	0	2638871	d__Bacteria	p__Bacillota_A	c__Clostridia	o__Lachnospirales	f__Lachnospiraceae	g__Agathobacter	s__Agathobacter rectalis	no	no	none
ntk_ykl40	2244_bin24		var_biomarker ~ var_mb_by_sex	0.0507094	0.0638582	0.794094	0.427141	96.05	0	2638871	d__Bacteria	p__Bacillota_A	c__Clostridia	o__Lachnospirales	f__Lachnospiraceae	g__Agathobacter	s__Agathobacter rectalis	no	no	none
ntk_ykl40	2244_bin24		var_biomarker ~ dx	0.292214	0.123242	2.37105	0.0177377	96.05	0	2638871	d__Bacteria	p__Bacillota_A	c__Clostridia	o__Lachnospirales	f__Lachnospiraceae	g__Agathobacter	s__Agathobacter rectalis	no	no	none
ntk_ykl40	2244_bin24		var_biomarker ~ mars_age	0.0279011	0.00480125	5.81121	6.20242324167464e-09	96.05	0	2638871	d__Bacteria	p__Bacillota_A	c__Clostridia	o__Lachnospirales	f__Lachnospiraceae	g__Agathobacter	s__Agathobacter rectalis	no	no	none
ntk_ykl40	2244_bin24		var_biomarker ~ apoe4	-0.00325262	0.0637101	-0.0510533	0.959283	96.05	0	2638871	d__Bacteria	p__Bacillota_A	c__Clostridia	o__Lachnospirales	f__Lachnospiraceae	g__Agathobacter	s__Agathobacter rectalis	no	no	none
ntk_ykl40	2244_bin24		var_biomarker ~ ntk_table	0.146491	0.0737921	1.98519	0.0471235	96.05	0	2638871	d__Bacteria	p__Bacillota_A	c__Clostridia	o__Lachnospirales	f__Lachnospiraceae	g__Agathobacter	s__Agathobacter rectalis	no	no	none
ntk_ykl40	2244_bin24		var_biomarker ~ bristol_type_1_7	0.00436659	0.0252972	0.172612	0.862957	96.05	0	2638871	d__Bacteria	p__Bacillota_A	c__Clostridia	o__Lachnospirales	f__Lachnospiraceae	g__Agathobacter	s__Agathobacter rectalis	no	no	none
ntk_ykl40	2244_bin42		var_biomarker ~ var_mb	0.0368149	0.0297389	1.23794	0.215739	97.69	0	2410466	d__Bacteria	p__Bacillota_A	c__Clostridia	o__Oscillospirales	f__Ruminococcaceae	g__Faecalibacterium	s__Faecalibacterium prausnitzii_J	no	yes	butyrate
ntk_ykl40	2244_bin42		var_biomarker ~ sex	-0.144794	0.0842086	-1.71947	0.0855295	97.69	0	2410466	d__Bacteria	p__Bacillota_A	c__Clostridia	o__Oscillospirales	f__Ruminococcaceae	g__Faecalibacterium	s__Faecalibacterium prausnitzii_J	no	yes	butyrate
ntk_ykl40	2244_bin42		var_biomarker ~ var_mb_by_sex	0.0723918	0.0453166	1.59747	0.110162	97.69	0	2410466	d__Bacteria	p__Bacillota_A	c__Clostridia	o__Oscillospirales	f__Ruminococcaceae	g__Faecalibacterium	s__Faecalibacterium prausnitzii_J	no	yes	butyrate
ntk_ykl40	2244_bin42		var_biomarker ~ dx	0.298634	0.101846	2.93222	0.00336546	97.69	0	2410466	d__Bacteria	p__Bacillota_A	c__Clostridia	o__Oscillospirales	f__Ruminococcaceae	g__Faecalibacterium	s__Faecalibacterium prausnitzii_J	no	yes	butyrate
ntk_ykl40	2244_bin42		var_biomarker ~ mars_age	0.0297609	0.00477396	6.234	4.54668969140926e-10	97.69	0	2410466	d__Bacteria	p__Bacillota_A	c__Clostridia	o__Oscillospirales	f__Ruminococcaceae	g__Faecalibacterium	s__Faecalibacterium prausnitzii_J	no	yes	butyrate
ntk_ykl40	2244_bin42		var_biomarker ~ apoe4	0.00652462	0.0608996	0.107137	0.91468	97.69	0	2410466	d__Bacteria	p__Bacillota_A	c__Clostridia	o__Oscillospirales	f__Ruminococcaceae	g__Faecalibacterium	s__Faecalibacterium prausnitzii_J	no	yes	butyrate
ntk_ykl40	2244_bin42		var_biomarker ~ ntk_table	0.145912	0.0728501	2.00291	0.045187	97.69	0	2410466	d__Bacteria	p__Bacillota_A	c__Clostridia	o__Oscillospirales	f__Ruminococcaceae	g__Faecalibacterium	s__Faecalibacterium prausnitzii_J	no	yes	butyrate
ntk_ykl40	2244_bin42		var_biomarker ~ bristol_type_1_7	-0.00518533	0.0260959	-0.198703	0.842495	97.69	0	2410466	d__Bacteria	p__Bacillota_A	c__Clostridia	o__Oscillospirales	f__Ruminococcaceae	g__Faecalibacterium	s__Faecalibacterium prausnitzii_J	no	yes	butyrate
ntk_ykl40	2244_bin44		var_biomarker ~ var_mb	0.00656011	0.0196663	0.333571	0.738704	91.57	1.69	1358733	d__Bacteria	p__Bacillota	c__Bacilli	o__RF39	f__UBA660	g__CAG-1000	s__CAG-1000 sp000434555	no	no	none
ntk_ykl40	2244_bin44		var_biomarker ~ sex	-0.0383284	0.207663	-0.18457	0.853566	91.57	1.69	1358733	d__Bacteria	p__Bacillota	c__Bacilli	o__RF39	f__UBA660	g__CAG-1000	s__CAG-1000 sp000434555	no	no	none
ntk_ykl40	2244_bin44		var_biomarker ~ var_mb_by_sex	-0.00593113	0.065365	-0.0907385	0.9277	91.57	1.69	1358733	d__Bacteria	p__Bacillota	c__Bacilli	o__RF39	f__UBA660	g__CAG-1000	s__CAG-1000 sp000434555	no	no	none
ntk_ykl40	2244_bin44		var_biomarker ~ dx	0.274505	0.117985	2.32662	0.0199858	91.57	1.69	1358733	d__Bacteria	p__Bacillota	c__Bacilli	o__RF39	f__UBA660	g__CAG-1000	s__CAG-1000 sp000434555	no	no	none
ntk_ykl40	2244_bin44		var_biomarker ~ mars_age	0.0281648	0.00494486	5.69578	1.22809018510139e-08	91.57	1.69	1358733	d__Bacteria	p__Bacillota	c__Bacilli	o__RF39	f__UBA660	g__CAG-1000	s__CAG-1000 sp000434555	no	no	none
ntk_ykl40	2244_bin44		var_biomarker ~ apoe4	-0.000613161	0.0619532	-0.00989716	0.992103	91.57	1.69	1358733	d__Bacteria	p__Bacillota	c__Bacilli	o__RF39	f__UBA660	g__CAG-1000	s__CAG-1000 sp000434555	no	no	none
ntk_ykl40	2244_bin44		var_biomarker ~ ntk_table	0.143217	0.0750276	1.90885	0.0562814	91.57	1.69	1358733	d__Bacteria	p__Bacillota	c__Bacilli	o__RF39	f__UBA660	g__CAG-1000	s__CAG-1000 sp000434555	no	no	none
ntk_ykl40	2244_bin44		var_biomarker ~ bristol_type_1_7	0.00654226	0.0264618	0.247234	0.804727	91.57	1.69	1358733	d__Bacteria	p__Bacillota	c__Bacilli	o__RF39	f__UBA660	g__CAG-1000	s__CAG-1000 sp000434555	no	no	none
ntk_ykl40	2244_bin54		var_biomarker ~ var_mb	-0.0202743	0.0125066	-1.62109	0.104999	90.17	0	1229385	d__Bacteria	p__Bacillota	c__Bacilli	o__RF39	f__UBA660	g__CAG-302	s__CAG-302 sp000431795	no	no	none
ntk_ykl40	2244_bin54		var_biomarker ~ sex	-0.0672974	0.107091	-0.628413	0.529733	90.17	0	1229385	d__Bacteria	p__Bacillota	c__Bacilli	o__RF39	f__UBA660	g__CAG-302	s__CAG-302 sp000431795	no	no	none
ntk_ykl40	2244_bin54		var_biomarker ~ var_mb_by_sex	-0.0106495	0.024111	-0.441688	0.658715	90.17	0	1229385	d__Bacteria	p__Bacillota	c__Bacilli	o__RF39	f__UBA660	g__CAG-302	s__CAG-302 sp000431795	no	no	none
ntk_ykl40	2244_bin54		var_biomarker ~ dx	0.288175	0.11364	2.53586	0.0112171	90.17	0	1229385	d__Bacteria	p__Bacillota	c__Bacilli	o__RF39	f__UBA660	g__CAG-302	s__CAG-302 sp000431795	no	no	none
ntk_ykl40	2244_bin54		var_biomarker ~ mars_age	0.0278698	0.00476501	5.84884	4.95009300216509e-09	90.17	0	1229385	d__Bacteria	p__Bacillota	c__Bacilli	o__RF39	f__UBA660	g__CAG-302	s__CAG-302 sp000431795	no	no	none
ntk_ykl40	2244_bin54		var_biomarker ~ apoe4	-0.011226	0.0607897	-0.18467	0.853488	90.17	0	1229385	d__Bacteria	p__Bacillota	c__Bacilli	o__RF39	f__UBA660	g__CAG-302	s__CAG-302 sp000431795	no	no	none
ntk_ykl40	2244_bin54		var_biomarker ~ ntk_table	0.14031	0.0736843	1.90421	0.0568827	90.17	0	1229385	d__Bacteria	p__Bacillota	c__Bacilli	o__RF39	f__UBA660	g__CAG-302	s__CAG-302 sp000431795	no	no	none
ntk_ykl40	2244_bin54		var_biomarker ~ bristol_type_1_7	-0.000950343	0.0256374	-0.0370686	0.97043	90.17	0	1229385	d__Bacteria	p__Bacillota	c__Bacilli	o__RF39	f__UBA660	g__CAG-302	s__CAG-302 sp000431795	no	no	none
ntk_ykl40	2244_bin65		var_biomarker ~ var_mb	0.00765768	0.0432036	0.177247	0.859315	94.53	0.67	1820881	d__Bacteria	p__Bacillota_A	c__Clostridia	o__Oscillospirales	f__Ruminococcaceae	g__UBA1394	s__UBA1394 sp900554975	no	no	none
ntk_ykl40	2244_bin65		var_biomarker ~ sex	-0.107006	0.197397	-0.542087	0.587759	94.53	0.67	1820881	d__Bacteria	p__Bacillota_A	c__Clostridia	o__Oscillospirales	f__Ruminococcaceae	g__UBA1394	s__UBA1394 sp900554975	no	no	none
ntk_ykl40	2244_bin65		var_biomarker ~ var_mb_by_sex	0.0522323	0.105835	0.493526	0.621641	94.53	0.67	1820881	d__Bacteria	p__Bacillota_A	c__Clostridia	o__Oscillospirales	f__Ruminococcaceae	g__UBA1394	s__UBA1394 sp900554975	no	no	none
ntk_ykl40	2244_bin65		var_biomarker ~ dx	0.276824	0.114676	2.41397	0.0157797	94.53	0.67	1820881	d__Bacteria	p__Bacillota_A	c__Clostridia	o__Oscillospirales	f__Ruminococcaceae	g__UBA1394	s__UBA1394 sp900554975	no	no	none
ntk_ykl40	2244_bin65		var_biomarker ~ mars_age	0.0282925	0.00476043	5.94326	2.79412604164975e-09	94.53	0.67	1820881	d__Bacteria	p__Bacillota_A	c__Clostridia	o__Oscillospirales	f__Ruminococcaceae	g__UBA1394	s__UBA1394 sp900554975	no	no	none
ntk_ykl40	2244_bin65		var_biomarker ~ apoe4	-0.00857835	0.0649594	-0.132057	0.894939	94.53	0.67	1820881	d__Bacteria	p__Bacillota_A	c__Clostridia	o__Oscillospirales	f__Ruminococcaceae	g__UBA1394	s__UBA1394 sp900554975	no	no	none
ntk_ykl40	2244_bin65		var_biomarker ~ ntk_table	0.138276	0.0768191	1.80002	0.0718573	94.53	0.67	1820881	d__Bacteria	p__Bacillota_A	c__Clostridia	o__Oscillospirales	f__Ruminococcaceae	g__UBA1394	s__UBA1394 sp900554975	no	no	none
ntk_ykl40	2244_bin65		var_biomarker ~ bristol_type_1_7	0.00389107	0.0262223	0.148388	0.882037	94.53	0.67	1820881	d__Bacteria	p__Bacillota_A	c__Clostridia	o__Oscillospirales	f__Ruminococcaceae	g__UBA1394	s__UBA1394 sp900554975	no	no	none
ntk_ykl40	2245_bin101		var_biomarker ~ var_mb	0.0181755	0.0364389	0.498793	0.617925	99.22	0	1823804	d__Bacteria	p__Bacillota	c__Bacilli	o__Lactobacillales	f__Lactobacillaceae	g__Lactobacillus	s__Lactobacillus paragasseri	no	no	none
ntk_ykl40	2245_bin101		var_biomarker ~ sex	0.0720604	0.226952	0.317514	0.750854	99.22	0	1823804	d__Bacteria	p__Bacillota	c__Bacilli	o__Lactobacillales	f__Lactobacillaceae	g__Lactobacillus	s__Lactobacillus paragasseri	no	no	none
ntk_ykl40	2245_bin101		var_biomarker ~ var_mb_by_sex	0.0239571	0.0470884	0.508769	0.610914	99.22	0	1823804	d__Bacteria	p__Bacillota	c__Bacilli	o__Lactobacillales	f__Lactobacillaceae	g__Lactobacillus	s__Lactobacillus paragasseri	no	no	none
ntk_ykl40	2245_bin101		var_biomarker ~ dx	0.292247	0.107135	2.72783	0.00637521	99.22	0	1823804	d__Bacteria	p__Bacillota	c__Bacilli	o__Lactobacillales	f__Lactobacillaceae	g__Lactobacillus	s__Lactobacillus paragasseri	no	no	none
ntk_ykl40	2245_bin101		var_biomarker ~ mars_age	0.0287971	0.00484127	5.94824	2.71034661381009e-09	99.22	0	1823804	d__Bacteria	p__Bacillota	c__Bacilli	o__Lactobacillales	f__Lactobacillaceae	g__Lactobacillus	s__Lactobacillus paragasseri	no	no	none
ntk_ykl40	2245_bin101		var_biomarker ~ apoe4	-0.0143311	0.0613973	-0.233416	0.815439	99.22	0	1823804	d__Bacteria	p__Bacillota	c__Bacilli	o__Lactobacillales	f__Lactobacillaceae	g__Lactobacillus	s__Lactobacillus paragasseri	no	no	none
ntk_ykl40	2245_bin101		var_biomarker ~ ntk_table	0.146353	0.0741018	1.97503	0.048265	99.22	0	1823804	d__Bacteria	p__Bacillota	c__Bacilli	o__Lactobacillales	f__Lactobacillaceae	g__Lactobacillus	s__Lactobacillus paragasseri	no	no	none
ntk_ykl40	2245_bin101		var_biomarker ~ bristol_type_1_7	0.00402863	0.0255362	0.157762	0.874645	99.22	0	1823804	d__Bacteria	p__Bacillota	c__Bacilli	o__Lactobacillales	f__Lactobacillaceae	g__Lactobacillus	s__Lactobacillus paragasseri	no	no	none
ntk_ykl40	2245_bin11		var_biomarker ~ var_mb	0.0674037	0.0368973	1.82679	0.0677314	97.28	0.2	1974832	d__Bacteria	p__Bacillota_C	c__Negativicutes	o__Veillonellales	f__Veillonellaceae	g__Veillonella	s__Veillonella atypica	yes	no	propionate
ntk_ykl40	2245_bin11		var_biomarker ~ sex	-0.0636656	0.0646826	-0.984276	0.32498	97.28	0.2	1974832	d__Bacteria	p__Bacillota_C	c__Negativicutes	o__Veillonellales	f__Veillonellaceae	g__Veillonella	s__Veillonella atypica	yes	no	propionate
ntk_ykl40	2245_bin11		var_biomarker ~ var_mb_by_sex	-0.0235897	0.0516584	-0.456649	0.647924	97.28	0.2	1974832	d__Bacteria	p__Bacillota_C	c__Negativicutes	o__Veillonellales	f__Veillonellaceae	g__Veillonella	s__Veillonella atypica	yes	no	propionate
ntk_ykl40	2245_bin11		var_biomarker ~ dx	0.272183	0.113152	2.40546	0.0161521	97.28	0.2	1974832	d__Bacteria	p__Bacillota_C	c__Negativicutes	o__Veillonellales	f__Veillonellaceae	g__Veillonella	s__Veillonella atypica	yes	no	propionate
ntk_ykl40	2245_bin11		var_biomarker ~ mars_age	0.0292351	0.00468129	6.24511	4.23504120661278e-10	97.28	0.2	1974832	d__Bacteria	p__Bacillota_C	c__Negativicutes	o__Veillonellales	f__Veillonellaceae	g__Veillonella	s__Veillonella atypica	yes	no	propionate
ntk_ykl40	2245_bin11		var_biomarker ~ apoe4	-0.02186	0.0636037	-0.34369	0.73108	97.28	0.2	1974832	d__Bacteria	p__Bacillota_C	c__Negativicutes	o__Veillonellales	f__Veillonellaceae	g__Veillonella	s__Veillonella atypica	yes	no	propionate
ntk_ykl40	2245_bin11		var_biomarker ~ ntk_table	0.154548	0.073985	2.08891	0.0367163	97.28	0.2	1974832	d__Bacteria	p__Bacillota_C	c__Negativicutes	o__Veillonellales	f__Veillonellaceae	g__Veillonella	s__Veillonella atypica	yes	no	propionate
ntk_ykl40	2245_bin11		var_biomarker ~ bristol_type_1_7	-0.00240073	0.0259593	-0.0924806	0.926316	97.28	0.2	1974832	d__Bacteria	p__Bacillota_C	c__Negativicutes	o__Veillonellales	f__Veillonellaceae	g__Veillonella	s__Veillonella atypica	yes	no	propionate
ntk_ykl40	2245_bin24		var_biomarker ~ var_mb	0.010771	0.0118522	0.908774	0.363469	97.32	0	2473913	d__Bacteria	p__Bacillota_A	c__Clostridia	o__Oscillospirales	f__Ruminococcaceae	g__Ruminococcus_C	s__Ruminococcus_C sp000980705	no	no	none
ntk_ykl40	2245_bin24		var_biomarker ~ sex	-0.0727983	0.0691846	-1.05223	0.292693	97.32	0	2473913	d__Bacteria	p__Bacillota_A	c__Clostridia	o__Oscillospirales	f__Ruminococcaceae	g__Ruminococcus_C	s__Ruminococcus_C sp000980705	no	no	none
ntk_ykl40	2245_bin24		var_biomarker ~ var_mb_by_sex	-0.0337664	0.018895	-1.78705	0.0739294	97.32	0	2473913	d__Bacteria	p__Bacillota_A	c__Clostridia	o__Oscillospirales	f__Ruminococcaceae	g__Ruminococcus_C	s__Ruminococcus_C sp000980705	no	no	none
ntk_ykl40	2245_bin24		var_biomarker ~ dx	0.283317	0.110228	2.57029	0.0101615	97.32	0	2473913	d__Bacteria	p__Bacillota_A	c__Clostridia	o__Oscillospirales	f__Ruminococcaceae	g__Ruminococcus_C	s__Ruminococcus_C sp000980705	no	no	none
ntk_ykl40	2245_bin24		var_biomarker ~ mars_age	0.0284886	0.00504223	5.65001	1.60439272978152e-08	97.32	0	2473913	d__Bacteria	p__Bacillota_A	c__Clostridia	o__Oscillospirales	f__Ruminococcaceae	g__Ruminococcus_C	s__Ruminococcus_C sp000980705	no	no	none
ntk_ykl40	2245_bin24		var_biomarker ~ apoe4	-0.0210409	0.0622715	-0.337889	0.735447	97.32	0	2473913	d__Bacteria	p__Bacillota_A	c__Clostridia	o__Oscillospirales	f__Ruminococcaceae	g__Ruminococcus_C	s__Ruminococcus_C sp000980705	no	no	none
ntk_ykl40	2245_bin24		var_biomarker ~ ntk_table	0.144785	0.0723575	2.00096	0.0453965	97.32	0	2473913	d__Bacteria	p__Bacillota_A	c__Clostridia	o__Oscillospirales	f__Ruminococcaceae	g__Ruminococcus_C	s__Ruminococcus_C sp000980705	no	no	none
ntk_ykl40	2245_bin24		var_biomarker ~ bristol_type_1_7	0.00900246	0.0269748	0.333736	0.738579	97.32	0	2473913	d__Bacteria	p__Bacillota_A	c__Clostridia	o__Oscillospirales	f__Ruminococcaceae	g__Ruminococcus_C	s__Ruminococcus_C sp000980705	no	no	none
ntk_ykl40	2245_bin28		var_biomarker ~ var_mb	-0.0234216	0.0348986	-0.671133	0.502136	98.66	0	2364643	d__Bacteria	p__Bacillota_A	c__Clostridia	o__Oscillospirales	f__Oscillospiraceae	g__Dysosmobacter	s__Dysosmobacter sp001916835	no	no	none
ntk_ykl40	2245_bin28		var_biomarker ~ sex	-0.0455885	0.0941601	-0.48416	0.628273	98.66	0	2364643	d__Bacteria	p__Bacillota_A	c__Clostridia	o__Oscillospirales	f__Oscillospiraceae	g__Dysosmobacter	s__Dysosmobacter sp001916835	no	no	none
ntk_ykl40	2245_bin28		var_biomarker ~ var_mb_by_sex	0.0168894	0.045765	0.369045	0.712094	98.66	0	2364643	d__Bacteria	p__Bacillota_A	c__Clostridia	o__Oscillospirales	f__Oscillospiraceae	g__Dysosmobacter	s__Dysosmobacter sp001916835	no	no	none
ntk_ykl40	2245_bin28		var_biomarker ~ dx	0.275405	0.11518	2.39108	0.0167989	98.66	0	2364643	d__Bacteria	p__Bacillota_A	c__Clostridia	o__Oscillospirales	f__Oscillospiraceae	g__Dysosmobacter	s__Dysosmobacter sp001916835	no	no	none
ntk_ykl40	2245_bin28		var_biomarker ~ mars_age	0.0278923	0.00473872	5.88604	3.95565802335796e-09	98.66	0	2364643	d__Bacteria	p__Bacillota_A	c__Clostridia	o__Oscillospirales	f__Oscillospiraceae	g__Dysosmobacter	s__Dysosmobacter sp001916835	no	no	none
ntk_ykl40	2245_bin28		var_biomarker ~ apoe4	-0.00536836	0.0627779	-0.0855136	0.931853	98.66	0	2364643	d__Bacteria	p__Bacillota_A	c__Clostridia	o__Oscillospirales	f__Oscillospiraceae	g__Dysosmobacter	s__Dysosmobacter sp001916835	no	no	none
ntk_ykl40	2245_bin28		var_biomarker ~ ntk_table	0.146681	0.0744701	1.96966	0.0488774	98.66	0	2364643	d__Bacteria	p__Bacillota_A	c__Clostridia	o__Oscillospirales	f__Oscillospiraceae	g__Dysosmobacter	s__Dysosmobacter sp001916835	no	no	none
ntk_ykl40	2245_bin28		var_biomarker ~ bristol_type_1_7	0.00337566	0.025593	0.131898	0.895065	98.66	0	2364643	d__Bacteria	p__Bacillota_A	c__Clostridia	o__Oscillospirales	f__Oscillospiraceae	g__Dysosmobacter	s__Dysosmobacter sp001916835	no	no	none
ntk_ykl40	2245_bin32		var_biomarker ~ var_mb	-0.0271287	0.0287766	-0.942735	0.345817	95.97	1.61	1954879	d__Bacteria	p__Actinomycetota	c__Coriobacteriia	o__Coriobacteriales	f__Coriobacteriaceae	g__Collinsella	s__Collinsella sp902362275	no	no	none
ntk_ykl40	2245_bin32		var_biomarker ~ sex	-0.0206174	0.0945641	-0.218025	0.827409	95.97	1.61	1954879	d__Bacteria	p__Actinomycetota	c__Coriobacteriia	o__Coriobacteriales	f__Coriobacteriaceae	g__Collinsella	s__Collinsella sp902362275	no	no	none
ntk_ykl40	2245_bin32		var_biomarker ~ var_mb_by_sex	-0.00206573	0.0386691	-0.0534208	0.957397	95.97	1.61	1954879	d__Bacteria	p__Actinomycetota	c__Coriobacteriia	o__Coriobacteriales	f__Coriobacteriaceae	g__Collinsella	s__Collinsella sp902362275	no	no	none
ntk_ykl40	2245_bin32		var_biomarker ~ dx	0.281651	0.111913	2.5167	0.0118459	95.97	1.61	1954879	d__Bacteria	p__Actinomycetota	c__Coriobacteriia	o__Coriobacteriales	f__Coriobacteriaceae	g__Collinsella	s__Collinsella sp902362275	no	no	none
ntk_ykl40	2245_bin32		var_biomarker ~ mars_age	0.0273469	0.00477809	5.7234	1.04413773183154e-08	95.97	1.61	1954879	d__Bacteria	p__Actinomycetota	c__Coriobacteriia	o__Coriobacteriales	f__Coriobacteriaceae	g__Collinsella	s__Collinsella sp902362275	no	no	none
ntk_ykl40	2245_bin32		var_biomarker ~ apoe4	0.00840333	0.0623394	0.1348	0.89277	95.97	1.61	1954879	d__Bacteria	p__Actinomycetota	c__Coriobacteriia	o__Coriobacteriales	f__Coriobacteriaceae	g__Collinsella	s__Collinsella sp902362275	no	no	none
ntk_ykl40	2245_bin32		var_biomarker ~ ntk_table	0.144326	0.0740499	1.94904	0.0512909	95.97	1.61	1954879	d__Bacteria	p__Actinomycetota	c__Coriobacteriia	o__Coriobacteriales	f__Coriobacteriaceae	g__Collinsella	s__Collinsella sp902362275	no	no	none
ntk_ykl40	2245_bin32		var_biomarker ~ bristol_type_1_7	0.00378109	0.0258781	0.146112	0.883833	95.97	1.61	1954879	d__Bacteria	p__Actinomycetota	c__Coriobacteriia	o__Coriobacteriales	f__Coriobacteriaceae	g__Collinsella	s__Collinsella sp902362275	no	no	none
ntk_ykl40	2245_bin34		var_biomarker ~ var_mb	-0.00335736	0.0282219	-0.118963	0.905305	91.44	2.7	4558728	d__Bacteria	p__Bacteroidota	c__Bacteroidia	o__Bacteroidales	f__Bacteroidaceae	g__Bacteroides	s__Bacteroides finegoldii	no	no	none
ntk_ykl40	2245_bin34		var_biomarker ~ sex	-0.02566	0.147334	-0.174162	0.861738	91.44	2.7	4558728	d__Bacteria	p__Bacteroidota	c__Bacteroidia	o__Bacteroidales	f__Bacteroidaceae	g__Bacteroides	s__Bacteroides finegoldii	no	no	none
ntk_ykl40	2245_bin34		var_biomarker ~ var_mb_by_sex	0.00222302	0.047142	0.0471557	0.962389	91.44	2.7	4558728	d__Bacteria	p__Bacteroidota	c__Bacteroidia	o__Bacteroidales	f__Bacteroidaceae	g__Bacteroides	s__Bacteroides finegoldii	no	no	none
ntk_ykl40	2245_bin34		var_biomarker ~ dx	0.275091	0.119697	2.29822	0.0215491	91.44	2.7	4558728	d__Bacteria	p__Bacteroidota	c__Bacteroidia	o__Bacteroidales	f__Bacteroidaceae	g__Bacteroides	s__Bacteroides finegoldii	no	no	none
ntk_ykl40	2245_bin34		var_biomarker ~ mars_age	0.0280253	0.00483358	5.79804	6.70956512571763e-09	91.44	2.7	4558728	d__Bacteria	p__Bacteroidota	c__Bacteroidia	o__Bacteroidales	f__Bacteroidaceae	g__Bacteroides	s__Bacteroides finegoldii	no	no	none
ntk_ykl40	2245_bin34		var_biomarker ~ apoe4	-0.00232445	0.0641384	-0.0362412	0.97109	91.44	2.7	4558728	d__Bacteria	p__Bacteroidota	c__Bacteroidia	o__Bacteroidales	f__Bacteroidaceae	g__Bacteroides	s__Bacteroides finegoldii	no	no	none
ntk_ykl40	2245_bin34		var_biomarker ~ ntk_table	0.142807	0.0760776	1.87713	0.0605007	91.44	2.7	4558728	d__Bacteria	p__Bacteroidota	c__Bacteroidia	o__Bacteroidales	f__Bacteroidaceae	g__Bacteroides	s__Bacteroides finegoldii	no	no	none
ntk_ykl40	2245_bin34		var_biomarker ~ bristol_type_1_7	0.0056838	0.0256148	0.221896	0.824395	91.44	2.7	4558728	d__Bacteria	p__Bacteroidota	c__Bacteroidia	o__Bacteroidales	f__Bacteroidaceae	g__Bacteroides	s__Bacteroides finegoldii	no	no	none
ntk_ykl40	2245_bin38		var_biomarker ~ var_mb	-0.0445285	0.0447165	-0.995797	0.319349	95.92	0.34	2324905	d__Bacteria	p__Bacillota_A	c__Clostridia	o__Oscillospirales	f__Ruminococcaceae	g__Gemmiger	s__Gemmiger formicilis	no	no	none
ntk_ykl40	2245_bin38		var_biomarker ~ sex	-0.0244987	0.0961148	-0.25489	0.798808	95.92	0.34	2324905	d__Bacteria	p__Bacillota_A	c__Clostridia	o__Oscillospirales	f__Ruminococcaceae	g__Gemmiger	s__Gemmiger formicilis	no	no	none
ntk_ykl40	2245_bin38		var_biomarker ~ var_mb_by_sex	0.0160702	0.0538303	0.298535	0.765295	95.92	0.34	2324905	d__Bacteria	p__Bacillota_A	c__Clostridia	o__Oscillospirales	f__Ruminococcaceae	g__Gemmiger	s__Gemmiger formicilis	no	no	none
ntk_ykl40	2245_bin38		var_biomarker ~ dx	0.275922	0.113987	2.42064	0.0154932	95.92	0.34	2324905	d__Bacteria	p__Bacillota_A	c__Clostridia	o__Oscillospirales	f__Ruminococcaceae	g__Gemmiger	s__Gemmiger formicilis	no	no	none
ntk_ykl40	2245_bin38		var_biomarker ~ mars_age	0.027637	0.00478996	5.76978	7.93747534366673e-09	95.92	0.34	2324905	d__Bacteria	p__Bacillota_A	c__Clostridia	o__Oscillospirales	f__Ruminococcaceae	g__Gemmiger	s__Gemmiger formicilis	no	no	none
ntk_ykl40	2245_bin38		var_biomarker ~ apoe4	0.00294028	0.0623321	0.0471712	0.962377	95.92	0.34	2324905	d__Bacteria	p__Bacillota_A	c__Clostridia	o__Oscillospirales	f__Ruminococcaceae	g__Gemmiger	s__Gemmiger formicilis	no	no	none
ntk_ykl40	2245_bin38		var_biomarker ~ ntk_table	0.153354	0.0775147	1.97839	0.0478849	95.92	0.34	2324905	d__Bacteria	p__Bacillota_A	c__Clostridia	o__Oscillospirales	f__Ruminococcaceae	g__Gemmiger	s__Gemmiger formicilis	no	no	none
ntk_ykl40	2245_bin38		var_biomarker ~ bristol_type_1_7	0.00710149	0.0259717	0.273432	0.784521	95.92	0.34	2324905	d__Bacteria	p__Bacillota_A	c__Clostridia	o__Oscillospirales	f__Ruminococcaceae	g__Gemmiger	s__Gemmiger formicilis	no	no	none
ntk_ykl40	2245_bin52		var_biomarker ~ var_mb	-0.0232763	0.0203581	-1.14334	0.252897	96.55	0.45	2147652	d__Bacteria	p__Bacillota_A	c__Clostridia	o__Lachnospirales	f__Lachnospiraceae	g__UBA11774	s__UBA11774 sp003507655	no	no	none
ntk_ykl40	2245_bin52		var_biomarker ~ sex	-0.0772536	0.0737807	-1.04707	0.295067	96.55	0.45	2147652	d__Bacteria	p__Bacillota_A	c__Clostridia	o__Lachnospirales	f__Lachnospiraceae	g__UBA11774	s__UBA11774 sp003507655	no	no	none
ntk_ykl40	2245_bin52		var_biomarker ~ var_mb_by_sex	0.0441484	0.0291549	1.51427	0.129958	96.55	0.45	2147652	d__Bacteria	p__Bacillota_A	c__Clostridia	o__Lachnospirales	f__Lachnospiraceae	g__UBA11774	s__UBA11774 sp003507655	no	no	none
ntk_ykl40	2245_bin52		var_biomarker ~ dx	0.276972	0.111391	2.48648	0.0129013	96.55	0.45	2147652	d__Bacteria	p__Bacillota_A	c__Clostridia	o__Lachnospirales	f__Lachnospiraceae	g__UBA11774	s__UBA11774 sp003507655	no	no	none
ntk_ykl40	2245_bin52		var_biomarker ~ mars_age	0.0275378	0.00469478	5.86563	4.47426384830862e-09	96.55	0.45	2147652	d__Bacteria	p__Bacillota_A	c__Clostridia	o__Lachnospirales	f__Lachnospiraceae	g__UBA11774	s__UBA11774 sp003507655	no	no	none
ntk_ykl40	2245_bin52		var_biomarker ~ apoe4	-0.0010242	0.0620551	-0.0165047	0.986832	96.55	0.45	2147652	d__Bacteria	p__Bacillota_A	c__Clostridia	o__Lachnospirales	f__Lachnospiraceae	g__UBA11774	s__UBA11774 sp003507655	no	no	none
ntk_ykl40	2245_bin52		var_biomarker ~ ntk_table	0.150428	0.0733549	2.05069	0.0402969	96.55	0.45	2147652	d__Bacteria	p__Bacillota_A	c__Clostridia	o__Lachnospirales	f__Lachnospiraceae	g__UBA11774	s__UBA11774 sp003507655	no	no	none
ntk_ykl40	2245_bin52		var_biomarker ~ bristol_type_1_7	0.0024682	0.0260065	0.0949073	0.924388	96.55	0.45	2147652	d__Bacteria	p__Bacillota_A	c__Clostridia	o__Lachnospirales	f__Lachnospiraceae	g__UBA11774	s__UBA11774 sp003507655	no	no	none
ntk_ykl40	2245_bin60		var_biomarker ~ var_mb	-0.00668783	0.0204121	-0.327641	0.743183	97.68	0.63	2729042	d__Bacteria	p__Bacillota_A	c__Clostridia	o__Lachnospirales	f__Lachnospiraceae	g__Fusicatenibacter	s__Fusicatenibacter saccharivorans	no	no	none
ntk_ykl40	2245_bin60		var_biomarker ~ sex	-0.007498	0.150069	-0.0499638	0.960151	97.68	0.63	2729042	d__Bacteria	p__Bacillota_A	c__Clostridia	o__Lachnospirales	f__Lachnospiraceae	g__Fusicatenibacter	s__Fusicatenibacter saccharivorans	no	no	none
ntk_ykl40	2245_bin60		var_biomarker ~ var_mb_by_sex	-0.00299495	0.0359361	-0.0833408	0.933581	97.68	0.63	2729042	d__Bacteria	p__Bacillota_A	c__Clostridia	o__Lachnospirales	f__Lachnospiraceae	g__Fusicatenibacter	s__Fusicatenibacter saccharivorans	no	no	none
ntk_ykl40	2245_bin60		var_biomarker ~ dx	0.268665	0.119361	2.25087	0.0243941	97.68	0.63	2729042	d__Bacteria	p__Bacillota_A	c__Clostridia	o__Lachnospirales	f__Lachnospiraceae	g__Fusicatenibacter	s__Fusicatenibacter saccharivorans	no	no	none
ntk_ykl40	2245_bin60		var_biomarker ~ mars_age	0.0278587	0.0047195	5.90289	3.57185103716517e-09	97.68	0.63	2729042	d__Bacteria	p__Bacillota_A	c__Clostridia	o__Lachnospirales	f__Lachnospiraceae	g__Fusicatenibacter	s__Fusicatenibacter saccharivorans	no	no	none
ntk_ykl40	2245_bin60		var_biomarker ~ apoe4	0.00166985	0.0638532	0.0261513	0.979137	97.68	0.63	2729042	d__Bacteria	p__Bacillota_A	c__Clostridia	o__Lachnospirales	f__Lachnospiraceae	g__Fusicatenibacter	s__Fusicatenibacter saccharivorans	no	no	none
ntk_ykl40	2245_bin60		var_biomarker ~ ntk_table	0.145158	0.0770675	1.88352	0.0596293	97.68	0.63	2729042	d__Bacteria	p__Bacillota_A	c__Clostridia	o__Lachnospirales	f__Lachnospiraceae	g__Fusicatenibacter	s__Fusicatenibacter saccharivorans	no	no	none
ntk_ykl40	2245_bin60		var_biomarker ~ bristol_type_1_7	0.00587634	0.0257172	0.228499	0.819258	97.68	0.63	2729042	d__Bacteria	p__Bacillota_A	c__Clostridia	o__Lachnospirales	f__Lachnospiraceae	g__Fusicatenibacter	s__Fusicatenibacter saccharivorans	no	no	none
ntk_ykl40	2245_bin64		var_biomarker ~ var_mb	-0.0281772	0.0272505	-1.03401	0.301133	90.6	0	2219435	d__Bacteria	p__Bacillota_A	c__Clostridia	o__Oscillospirales	f__Oscillospiraceae	g__Faecousia	s__Faecousia sp003525905	no	no	none
ntk_ykl40	2245_bin64		var_biomarker ~ sex	-0.0320007	0.0700395	-0.456894	0.647747	90.6	0	2219435	d__Bacteria	p__Bacillota_A	c__Clostridia	o__Oscillospirales	f__Oscillospiraceae	g__Faecousia	s__Faecousia sp003525905	no	no	none
ntk_ykl40	2245_bin64		var_biomarker ~ var_mb_by_sex	0.0143007	0.0316732	0.451506	0.651625	90.6	0	2219435	d__Bacteria	p__Bacillota_A	c__Clostridia	o__Oscillospirales	f__Oscillospiraceae	g__Faecousia	s__Faecousia sp003525905	no	no	none
ntk_ykl40	2245_bin64		var_biomarker ~ dx	0.289674	0.118052	2.45379	0.014136	90.6	0	2219435	d__Bacteria	p__Bacillota_A	c__Clostridia	o__Oscillospirales	f__Oscillospiraceae	g__Faecousia	s__Faecousia sp003525905	no	no	none
ntk_ykl40	2245_bin64		var_biomarker ~ mars_age	0.0280943	0.00468085	6.00196	1.94949634213515e-09	90.6	0	2219435	d__Bacteria	p__Bacillota_A	c__Clostridia	o__Oscillospirales	f__Oscillospiraceae	g__Faecousia	s__Faecousia sp003525905	no	no	none
ntk_ykl40	2245_bin64		var_biomarker ~ apoe4	0.00777587	0.0597441	0.130153	0.896445	90.6	0	2219435	d__Bacteria	p__Bacillota_A	c__Clostridia	o__Oscillospirales	f__Oscillospiraceae	g__Faecousia	s__Faecousia sp003525905	no	no	none
ntk_ykl40	2245_bin64		var_biomarker ~ ntk_table	0.134336	0.0706679	1.90095	0.0573091	90.6	0	2219435	d__Bacteria	p__Bacillota_A	c__Clostridia	o__Oscillospirales	f__Oscillospiraceae	g__Faecousia	s__Faecousia sp003525905	no	no	none
ntk_ykl40	2245_bin64		var_biomarker ~ bristol_type_1_7	0.00154193	0.0252909	0.060968	0.951385	90.6	0	2219435	d__Bacteria	p__Bacillota_A	c__Clostridia	o__Oscillospirales	f__Oscillospiraceae	g__Faecousia	s__Faecousia sp003525905	no	no	none
ntk_ykl40	2245_bin8		var_biomarker ~ var_mb	0.0395426	0.0484654	0.815892	0.414562	91.13	0	2024579	d__Bacteria	p__Bacillota_A	c__Clostridia	o__Oscillospirales	f__Ruminococcaceae	g__Faecalibacterium	s__Faecalibacterium prausnitzii	no	yes	butyrate
ntk_ykl40	2245_bin8		var_biomarker ~ sex	-0.0555261	0.0662728	-0.837841	0.40212	91.13	0	2024579	d__Bacteria	p__Bacillota_A	c__Clostridia	o__Oscillospirales	f__Ruminococcaceae	g__Faecalibacterium	s__Faecalibacterium prausnitzii	no	yes	butyrate
ntk_ykl40	2245_bin8		var_biomarker ~ var_mb_by_sex	0.0293718	0.0641689	0.457726	0.647149	91.13	0	2024579	d__Bacteria	p__Bacillota_A	c__Clostridia	o__Oscillospirales	f__Ruminococcaceae	g__Faecalibacterium	s__Faecalibacterium prausnitzii	no	yes	butyrate
ntk_ykl40	2245_bin8		var_biomarker ~ dx	0.319952	0.109821	2.9134	0.00357514	91.13	0	2024579	d__Bacteria	p__Bacillota_A	c__Clostridia	o__Oscillospirales	f__Ruminococcaceae	g__Faecalibacterium	s__Faecalibacterium prausnitzii	no	yes	butyrate
ntk_ykl40	2245_bin8		var_biomarker ~ mars_age	0.0291495	0.00459202	6.34786	2.18332463219895e-10	91.13	0	2024579	d__Bacteria	p__Bacillota_A	c__Clostridia	o__Oscillospirales	f__Ruminococcaceae	g__Faecalibacterium	s__Faecalibacterium prausnitzii	no	yes	butyrate
ntk_ykl40	2245_bin8		var_biomarker ~ apoe4	-0.0101633	0.0586812	-0.173195	0.862498	91.13	0	2024579	d__Bacteria	p__Bacillota_A	c__Clostridia	o__Oscillospirales	f__Ruminococcaceae	g__Faecalibacterium	s__Faecalibacterium prausnitzii	no	yes	butyrate
ntk_ykl40	2245_bin8		var_biomarker ~ ntk_table	0.158518	0.0739773	2.14279	0.0321303	91.13	0	2024579	d__Bacteria	p__Bacillota_A	c__Clostridia	o__Oscillospirales	f__Ruminococcaceae	g__Faecalibacterium	s__Faecalibacterium prausnitzii	no	yes	butyrate
ntk_ykl40	2245_bin8		var_biomarker ~ bristol_type_1_7	0.00276132	0.0262799	0.105074	0.916317	91.13	0	2024579	d__Bacteria	p__Bacillota_A	c__Clostridia	o__Oscillospirales	f__Ruminococcaceae	g__Faecalibacterium	s__Faecalibacterium prausnitzii	no	yes	butyrate
ntk_ykl40	2247_bin19		var_biomarker ~ var_mb	-0.0282254	0.0369085	-0.76474	0.444426	91.99	3.9	1876667	d__Bacteria	p__Actinomycetota	c__Coriobacteriia	o__Coriobacteriales	f__Coriobacteriaceae	g__Collinsella	s__	no	no	none
ntk_ykl40	2247_bin19		var_biomarker ~ sex	-0.0056064	0.0799971	-0.0700825	0.944128	91.99	3.9	1876667	d__Bacteria	p__Actinomycetota	c__Coriobacteriia	o__Coriobacteriales	f__Coriobacteriaceae	g__Collinsella	s__	no	no	none
ntk_ykl40	2247_bin19		var_biomarker ~ var_mb_by_sex	-0.00268216	0.0440799	-0.0608475	0.951481	91.99	3.9	1876667	d__Bacteria	p__Actinomycetota	c__Coriobacteriia	o__Coriobacteriales	f__Coriobacteriaceae	g__Collinsella	s__	no	no	none
ntk_ykl40	2247_bin19		var_biomarker ~ dx	0.262767	0.117114	2.24369	0.0248521	91.99	3.9	1876667	d__Bacteria	p__Actinomycetota	c__Coriobacteriia	o__Coriobacteriales	f__Coriobacteriaceae	g__Collinsella	s__	no	no	none
ntk_ykl40	2247_bin19		var_biomarker ~ mars_age	0.0277742	0.00489952	5.66876	1.43831959675822e-08	91.99	3.9	1876667	d__Bacteria	p__Actinomycetota	c__Coriobacteriia	o__Coriobacteriales	f__Coriobacteriaceae	g__Collinsella	s__	no	no	none
ntk_ykl40	2247_bin19		var_biomarker ~ apoe4	0.00545647	0.0615776	0.0886113	0.929391	91.99	3.9	1876667	d__Bacteria	p__Actinomycetota	c__Coriobacteriia	o__Coriobacteriales	f__Coriobacteriaceae	g__Collinsella	s__	no	no	none
ntk_ykl40	2247_bin19		var_biomarker ~ ntk_table	0.14352	0.0732091	1.96041	0.049948	91.99	3.9	1876667	d__Bacteria	p__Actinomycetota	c__Coriobacteriia	o__Coriobacteriales	f__Coriobacteriaceae	g__Collinsella	s__	no	no	none
ntk_ykl40	2247_bin19		var_biomarker ~ bristol_type_1_7	0.00281094	0.0256353	0.109651	0.912686	91.99	3.9	1876667	d__Bacteria	p__Actinomycetota	c__Coriobacteriia	o__Coriobacteriales	f__Coriobacteriaceae	g__Collinsella	s__	no	no	none
ntk_ykl40	2247_bin45		var_biomarker ~ var_mb	0.0289568	0.0304611	0.950616	0.341799	96.2	0	2766560	d__Bacteria	p__Bacillota_A	c__Clostridia	o__Lachnospirales	f__Lachnospiraceae	g__Copromonas	s__Copromonas sp900066535	no	yes	butyrate
ntk_ykl40	2247_bin45		var_biomarker ~ sex	-0.027814	0.0749602	-0.37105	0.7106	96.2	0	2766560	d__Bacteria	p__Bacillota_A	c__Clostridia	o__Lachnospirales	f__Lachnospiraceae	g__Copromonas	s__Copromonas sp900066535	no	yes	butyrate
ntk_ykl40	2247_bin45		var_biomarker ~ var_mb_by_sex	-0.0125755	0.039304	-0.319955	0.749003	96.2	0	2766560	d__Bacteria	p__Bacillota_A	c__Clostridia	o__Lachnospirales	f__Lachnospiraceae	g__Copromonas	s__Copromonas sp900066535	no	yes	butyrate
ntk_ykl40	2247_bin45		var_biomarker ~ dx	0.267862	0.116749	2.29433	0.0217716	96.2	0	2766560	d__Bacteria	p__Bacillota_A	c__Clostridia	o__Lachnospirales	f__Lachnospiraceae	g__Copromonas	s__Copromonas sp900066535	no	yes	butyrate
ntk_ykl40	2247_bin45		var_biomarker ~ mars_age	0.0290308	0.00496903	5.84234	5.14712472643453e-09	96.2	0	2766560	d__Bacteria	p__Bacillota_A	c__Clostridia	o__Lachnospirales	f__Lachnospiraceae	g__Copromonas	s__Copromonas sp900066535	no	yes	butyrate
ntk_ykl40	2247_bin45		var_biomarker ~ apoe4	-0.00644748	0.0634069	-0.101684	0.919007	96.2	0	2766560	d__Bacteria	p__Bacillota_A	c__Clostridia	o__Lachnospirales	f__Lachnospiraceae	g__Copromonas	s__Copromonas sp900066535	no	yes	butyrate
ntk_ykl40	2247_bin45		var_biomarker ~ ntk_table	0.145999	0.0751454	1.94289	0.0520299	96.2	0	2766560	d__Bacteria	p__Bacillota_A	c__Clostridia	o__Lachnospirales	f__Lachnospiraceae	g__Copromonas	s__Copromonas sp900066535	no	yes	butyrate
ntk_ykl40	2247_bin45		var_biomarker ~ bristol_type_1_7	-0.00436465	0.0251292	-0.173688	0.86211	96.2	0	2766560	d__Bacteria	p__Bacillota_A	c__Clostridia	o__Lachnospirales	f__Lachnospiraceae	g__Copromonas	s__Copromonas sp900066535	no	yes	butyrate
ntk_ykl40	2249_bin53		var_biomarker ~ var_mb	0.00967064	0.0447896	0.215912	0.829056	95.97	0	1969185	d__Bacteria	p__Bacillota_A	c__Clostridia	o__Oscillospirales	f__Acutalibacteraceae	g__Eubacterium_R	s__Eubacterium_R sp900539425	no	no	none
ntk_ykl40	2249_bin53		var_biomarker ~ sex	-0.141737	0.129648	-1.09324	0.274288	95.97	0	1969185	d__Bacteria	p__Bacillota_A	c__Clostridia	o__Oscillospirales	f__Acutalibacteraceae	g__Eubacterium_R	s__Eubacterium_R sp900539425	no	no	none
ntk_ykl40	2249_bin53		var_biomarker ~ var_mb_by_sex	-0.0589963	0.046236	-1.27598	0.201962	95.97	0	1969185	d__Bacteria	p__Bacillota_A	c__Clostridia	o__Oscillospirales	f__Acutalibacteraceae	g__Eubacterium_R	s__Eubacterium_R sp900539425	no	no	none
ntk_ykl40	2249_bin53		var_biomarker ~ dx	0.26338	0.111103	2.37059	0.0177599	95.97	0	1969185	d__Bacteria	p__Bacillota_A	c__Clostridia	o__Oscillospirales	f__Acutalibacteraceae	g__Eubacterium_R	s__Eubacterium_R sp900539425	no	no	none
ntk_ykl40	2249_bin53		var_biomarker ~ mars_age	0.0274035	0.00456628	6.00127	1.95781035827736e-09	95.97	0	1969185	d__Bacteria	p__Bacillota_A	c__Clostridia	o__Oscillospirales	f__Acutalibacteraceae	g__Eubacterium_R	s__Eubacterium_R sp900539425	no	no	none
ntk_ykl40	2249_bin53		var_biomarker ~ apoe4	-0.00983838	0.0607225	-0.162022	0.871288	95.97	0	1969185	d__Bacteria	p__Bacillota_A	c__Clostridia	o__Oscillospirales	f__Acutalibacteraceae	g__Eubacterium_R	s__Eubacterium_R sp900539425	no	no	none
ntk_ykl40	2249_bin53		var_biomarker ~ ntk_table	0.150519	0.0703278	2.14025	0.0323349	95.97	0	1969185	d__Bacteria	p__Bacillota_A	c__Clostridia	o__Oscillospirales	f__Acutalibacteraceae	g__Eubacterium_R	s__Eubacterium_R sp900539425	no	no	none
ntk_ykl40	2249_bin53		var_biomarker ~ bristol_type_1_7	-0.000191258	0.0285872	-0.00669035	0.994662	95.97	0	1969185	d__Bacteria	p__Bacillota_A	c__Clostridia	o__Oscillospirales	f__Acutalibacteraceae	g__Eubacterium_R	s__Eubacterium_R sp900539425	no	no	none
ntk_ykl40	2249_bin54		var_biomarker ~ var_mb	-0.0330508	0.0410574	-0.804991	0.420825	98.1	0	3275889	d__Bacteria	p__Bacillota_A	c__Clostridia	o__Lachnospirales	f__Lachnospiraceae	g__Blautia_A	s__Blautia_A faecis	yes	no	propionate
ntk_ykl40	2249_bin54		var_biomarker ~ sex	-0.243	0.22646	-1.07304	0.283255	98.1	0	3275889	d__Bacteria	p__Bacillota_A	c__Clostridia	o__Lachnospirales	f__Lachnospiraceae	g__Blautia_A	s__Blautia_A faecis	yes	no	propionate
ntk_ykl40	2249_bin54		var_biomarker ~ var_mb_by_sex	0.0775086	0.068227	1.13604	0.25594	98.1	0	3275889	d__Bacteria	p__Bacillota_A	c__Clostridia	o__Lachnospirales	f__Lachnospiraceae	g__Blautia_A	s__Blautia_A faecis	yes	no	propionate
ntk_ykl40	2249_bin54		var_biomarker ~ dx	0.272429	0.11498	2.36937	0.0178184	98.1	0	3275889	d__Bacteria	p__Bacillota_A	c__Clostridia	o__Lachnospirales	f__Lachnospiraceae	g__Blautia_A	s__Blautia_A faecis	yes	no	propionate
ntk_ykl40	2249_bin54		var_biomarker ~ mars_age	0.0284566	0.00483444	5.88622	3.95129284846973e-09	98.1	0	3275889	d__Bacteria	p__Bacillota_A	c__Clostridia	o__Lachnospirales	f__Lachnospiraceae	g__Blautia_A	s__Blautia_A faecis	yes	no	propionate
ntk_ykl40	2249_bin54		var_biomarker ~ apoe4	-0.00065358	0.0631915	-0.0103428	0.991748	98.1	0	3275889	d__Bacteria	p__Bacillota_A	c__Clostridia	o__Lachnospirales	f__Lachnospiraceae	g__Blautia_A	s__Blautia_A faecis	yes	no	propionate
ntk_ykl40	2249_bin54		var_biomarker ~ ntk_table	0.140087	0.0779012	1.79827	0.0721343	98.1	0	3275889	d__Bacteria	p__Bacillota_A	c__Clostridia	o__Lachnospirales	f__Lachnospiraceae	g__Blautia_A	s__Blautia_A faecis	yes	no	propionate
ntk_ykl40	2249_bin54		var_biomarker ~ bristol_type_1_7	0.0049961	0.0252999	0.197475	0.843456	98.1	0	3275889	d__Bacteria	p__Bacillota_A	c__Clostridia	o__Lachnospirales	f__Lachnospiraceae	g__Blautia_A	s__Blautia_A faecis	yes	no	propionate
ntk_ykl40	2249_bin84		var_biomarker ~ var_mb	-0.0422176	0.0321464	-1.31329	0.189085	96.77	0	2717257	d__Bacteria	p__Bacillota_A	c__Clostridia	o__Clostridiales	f__Clostridiaceae	g__Clostridium	s__Clostridium sp900540255	no	no	none
ntk_ykl40	2249_bin84		var_biomarker ~ sex	0.0138715	0.12046	0.115155	0.908322	96.77	0	2717257	d__Bacteria	p__Bacillota_A	c__Clostridia	o__Clostridiales	f__Clostridiaceae	g__Clostridium	s__Clostridium sp900540255	no	no	none
ntk_ykl40	2249_bin84		var_biomarker ~ var_mb_by_sex	-0.0155866	0.0506702	-0.307609	0.75838	96.77	0	2717257	d__Bacteria	p__Bacillota_A	c__Clostridia	o__Clostridiales	f__Clostridiaceae	g__Clostridium	s__Clostridium sp900540255	no	no	none
ntk_ykl40	2249_bin84		var_biomarker ~ dx	0.245861	0.115412	2.1303	0.0331472	96.77	0	2717257	d__Bacteria	p__Bacillota_A	c__Clostridia	o__Clostridiales	f__Clostridiaceae	g__Clostridium	s__Clostridium sp900540255	no	no	none
ntk_ykl40	2249_bin84		var_biomarker ~ mars_age	0.027306	0.00461116	5.92171	3.1860334370748e-09	96.77	0	2717257	d__Bacteria	p__Bacillota_A	c__Clostridia	o__Clostridiales	f__Clostridiaceae	g__Clostridium	s__Clostridium sp900540255	no	no	none
ntk_ykl40	2249_bin84		var_biomarker ~ apoe4	0.016543	0.0656791	0.251876	0.801137	96.77	0	2717257	d__Bacteria	p__Bacillota_A	c__Clostridia	o__Clostridiales	f__Clostridiaceae	g__Clostridium	s__Clostridium sp900540255	no	no	none
ntk_ykl40	2249_bin84		var_biomarker ~ ntk_table	0.153696	0.0724629	2.12102	0.0339198	96.77	0	2717257	d__Bacteria	p__Bacillota_A	c__Clostridia	o__Clostridiales	f__Clostridiaceae	g__Clostridium	s__Clostridium sp900540255	no	no	none
ntk_ykl40	2249_bin84		var_biomarker ~ bristol_type_1_7	-0.00122942	0.0256144	-0.0479972	0.961718	96.77	0	2717257	d__Bacteria	p__Bacillota_A	c__Clostridia	o__Clostridiales	f__Clostridiaceae	g__Clostridium	s__Clostridium sp900540255	no	no	none
ntk_ykl40	2251_bin34		var_biomarker ~ var_mb	0.013959	0.0385847	0.361775	0.71752	99.63	0.75	2074877	d__Bacteria	p__Bacillota	c__Bacilli	o__Lactobacillales	f__Streptococcaceae	g__Streptococcus	s__Streptococcus pasteurianus	no	no	none
ntk_ykl40	2251_bin34		var_biomarker ~ sex	-0.0107694	0.0671855	-0.160293	0.87265	99.63	0.75	2074877	d__Bacteria	p__Bacillota	c__Bacilli	o__Lactobacillales	f__Streptococcaceae	g__Streptococcus	s__Streptococcus pasteurianus	no	no	none
ntk_ykl40	2251_bin34		var_biomarker ~ var_mb_by_sex	0.0141637	0.0502581	0.28182	0.778082	99.63	0.75	2074877	d__Bacteria	p__Bacillota	c__Bacilli	o__Lactobacillales	f__Streptococcaceae	g__Streptococcus	s__Streptococcus pasteurianus	no	no	none
ntk_ykl40	2251_bin34		var_biomarker ~ dx	0.274837	0.115526	2.379	0.0173596	99.63	0.75	2074877	d__Bacteria	p__Bacillota	c__Bacilli	o__Lactobacillales	f__Streptococcaceae	g__Streptococcus	s__Streptococcus pasteurianus	no	no	none
ntk_ykl40	2251_bin34		var_biomarker ~ mars_age	0.0284145	0.0048774	5.82574	5.68600455608248e-09	99.63	0.75	2074877	d__Bacteria	p__Bacillota	c__Bacilli	o__Lactobacillales	f__Streptococcaceae	g__Streptococcus	s__Streptococcus pasteurianus	no	no	none
ntk_ykl40	2251_bin34		var_biomarker ~ apoe4	-0.00544585	0.063584	-0.0856481	0.931746	99.63	0.75	2074877	d__Bacteria	p__Bacillota	c__Bacilli	o__Lactobacillales	f__Streptococcaceae	g__Streptococcus	s__Streptococcus pasteurianus	no	no	none
ntk_ykl40	2251_bin34		var_biomarker ~ ntk_table	0.137602	0.0779342	1.76562	0.0774598	99.63	0.75	2074877	d__Bacteria	p__Bacillota	c__Bacilli	o__Lactobacillales	f__Streptococcaceae	g__Streptococcus	s__Streptococcus pasteurianus	no	no	none
ntk_ykl40	2251_bin34		var_biomarker ~ bristol_type_1_7	0.00634291	0.0256676	0.247117	0.804818	99.63	0.75	2074877	d__Bacteria	p__Bacillota	c__Bacilli	o__Lactobacillales	f__Streptococcaceae	g__Streptococcus	s__Streptococcus pasteurianus	no	no	none
ntk_ykl40	2251_bin6		var_biomarker ~ var_mb	-0.00252762	0.0295092	-0.0856555	0.93174	90.03	0	2350759	d__Bacteria	p__Bacillota_A	c__Clostridia	o__Lachnospirales	f__Lachnospiraceae	g__Copromonas	s__Copromonas sp900066785	no	yes	butyrate
ntk_ykl40	2251_bin6		var_biomarker ~ sex	-0.0761862	0.110077	-0.692119	0.488863	90.03	0	2350759	d__Bacteria	p__Bacillota_A	c__Clostridia	o__Lachnospirales	f__Lachnospiraceae	g__Copromonas	s__Copromonas sp900066785	no	yes	butyrate
ntk_ykl40	2251_bin6		var_biomarker ~ var_mb_by_sex	0.0343143	0.0423565	0.810131	0.417865	90.03	0	2350759	d__Bacteria	p__Bacillota_A	c__Clostridia	o__Lachnospirales	f__Lachnospiraceae	g__Copromonas	s__Copromonas sp900066785	no	yes	butyrate
ntk_ykl40	2251_bin6		var_biomarker ~ dx	0.262933	0.110898	2.37095	0.0177423	90.03	0	2350759	d__Bacteria	p__Bacillota_A	c__Clostridia	o__Lachnospirales	f__Lachnospiraceae	g__Copromonas	s__Copromonas sp900066785	no	yes	butyrate
ntk_ykl40	2251_bin6		var_biomarker ~ mars_age	0.0287812	0.00466279	6.17254	6.72031541526508e-10	90.03	0	2350759	d__Bacteria	p__Bacillota_A	c__Clostridia	o__Lachnospirales	f__Lachnospiraceae	g__Copromonas	s__Copromonas sp900066785	no	yes	butyrate
ntk_ykl40	2251_bin6		var_biomarker ~ apoe4	0.00118909	0.061066	0.0194722	0.984464	90.03	0	2350759	d__Bacteria	p__Bacillota_A	c__Clostridia	o__Lachnospirales	f__Lachnospiraceae	g__Copromonas	s__Copromonas sp900066785	no	yes	butyrate
ntk_ykl40	2251_bin6		var_biomarker ~ ntk_table	0.150703	0.0741648	2.03201	0.042153	90.03	0	2350759	d__Bacteria	p__Bacillota_A	c__Clostridia	o__Lachnospirales	f__Lachnospiraceae	g__Copromonas	s__Copromonas sp900066785	no	yes	butyrate
ntk_ykl40	2251_bin6		var_biomarker ~ bristol_type_1_7	0.00252641	0.0297153	0.0850205	0.932245	90.03	0	2350759	d__Bacteria	p__Bacillota_A	c__Clostridia	o__Lachnospirales	f__Lachnospiraceae	g__Copromonas	s__Copromonas sp900066785	no	yes	butyrate
ntk_ykl40	2252_bin40		var_biomarker ~ var_mb	0.0127874	0.0291261	0.439035	0.660636	95.8	1.28	2758518	d__Bacteria	p__Bacillota_A	c__Clostridia	o__Christensenellales	f__CAG-74	g__UBA11524	s__UBA11524 sp000437595	no	no	none
ntk_ykl40	2252_bin40		var_biomarker ~ sex	0.0391963	0.0782341	0.501013	0.616362	95.8	1.28	2758518	d__Bacteria	p__Bacillota_A	c__Clostridia	o__Christensenellales	f__CAG-74	g__UBA11524	s__UBA11524 sp000437595	no	no	none
ntk_ykl40	2252_bin40		var_biomarker ~ var_mb_by_sex	-0.0817913	0.0468431	-1.74607	0.0807986	95.8	1.28	2758518	d__Bacteria	p__Bacillota_A	c__Clostridia	o__Christensenellales	f__CAG-74	g__UBA11524	s__UBA11524 sp000437595	no	no	none
ntk_ykl40	2252_bin40		var_biomarker ~ dx	0.254596	0.117448	2.16774	0.0301785	95.8	1.28	2758518	d__Bacteria	p__Bacillota_A	c__Clostridia	o__Christensenellales	f__CAG-74	g__UBA11524	s__UBA11524 sp000437595	no	no	none
ntk_ykl40	2252_bin40		var_biomarker ~ mars_age	0.0286346	0.00473768	6.04402	1.5032164402129e-09	95.8	1.28	2758518	d__Bacteria	p__Bacillota_A	c__Clostridia	o__Christensenellales	f__CAG-74	g__UBA11524	s__UBA11524 sp000437595	no	no	none
ntk_ykl40	2252_bin40		var_biomarker ~ apoe4	0.00321056	0.063303	0.0507173	0.959551	95.8	1.28	2758518	d__Bacteria	p__Bacillota_A	c__Clostridia	o__Christensenellales	f__CAG-74	g__UBA11524	s__UBA11524 sp000437595	no	no	none
ntk_ykl40	2252_bin40		var_biomarker ~ ntk_table	0.141639	0.0737845	1.91963	0.0549042	95.8	1.28	2758518	d__Bacteria	p__Bacillota_A	c__Clostridia	o__Christensenellales	f__CAG-74	g__UBA11524	s__UBA11524 sp000437595	no	no	none
ntk_ykl40	2252_bin40		var_biomarker ~ bristol_type_1_7	0.00606541	0.0249206	0.243389	0.807704	95.8	1.28	2758518	d__Bacteria	p__Bacillota_A	c__Clostridia	o__Christensenellales	f__CAG-74	g__UBA11524	s__UBA11524 sp000437595	no	no	none
ntk_ykl40	2252_bin43		var_biomarker ~ var_mb	-0.013067	0.0650972	-0.20073	0.84091	94.1	3.63	2361297	d__Bacteria	p__Bacillota_A	c__Clostridia	o__Oscillospirales	f__Ruminococcaceae	g__Gemmiger	s__Gemmiger sp900540595	no	no	none
ntk_ykl40	2252_bin43		var_biomarker ~ sex	-0.0206667	0.21134	-0.0977891	0.9221	94.1	3.63	2361297	d__Bacteria	p__Bacillota_A	c__Clostridia	o__Oscillospirales	f__Ruminococcaceae	g__Gemmiger	s__Gemmiger sp900540595	no	no	none
ntk_ykl40	2252_bin43		var_biomarker ~ var_mb_by_sex	0.000998454	0.100037	0.00998081	0.992037	94.1	3.63	2361297	d__Bacteria	p__Bacillota_A	c__Clostridia	o__Oscillospirales	f__Ruminococcaceae	g__Gemmiger	s__Gemmiger sp900540595	no	no	none
ntk_ykl40	2252_bin43		var_biomarker ~ dx	0.282065	0.114453	2.46446	0.0137221	94.1	3.63	2361297	d__Bacteria	p__Bacillota_A	c__Clostridia	o__Oscillospirales	f__Ruminococcaceae	g__Gemmiger	s__Gemmiger sp900540595	no	no	none
ntk_ykl40	2252_bin43		var_biomarker ~ mars_age	0.0276179	0.00437233	6.31652	2.67525335218011e-10	94.1	3.63	2361297	d__Bacteria	p__Bacillota_A	c__Clostridia	o__Oscillospirales	f__Ruminococcaceae	g__Gemmiger	s__Gemmiger sp900540595	no	no	none
ntk_ykl40	2252_bin43		var_biomarker ~ apoe4	-0.00390135	0.0628251	-0.0620986	0.950484	94.1	3.63	2361297	d__Bacteria	p__Bacillota_A	c__Clostridia	o__Oscillospirales	f__Ruminococcaceae	g__Gemmiger	s__Gemmiger sp900540595	no	no	none
ntk_ykl40	2252_bin43		var_biomarker ~ ntk_table	0.142584	0.0748756	1.90428	0.0568737	94.1	3.63	2361297	d__Bacteria	p__Bacillota_A	c__Clostridia	o__Oscillospirales	f__Ruminococcaceae	g__Gemmiger	s__Gemmiger sp900540595	no	no	none
ntk_ykl40	2252_bin43		var_biomarker ~ bristol_type_1_7	0.00644328	0.0269704	0.238901	0.811182	94.1	3.63	2361297	d__Bacteria	p__Bacillota_A	c__Clostridia	o__Oscillospirales	f__Ruminococcaceae	g__Gemmiger	s__Gemmiger sp900540595	no	no	none
ntk_ykl40	2252_bin47		var_biomarker ~ var_mb	-0.0319815	0.0290957	-1.09918	0.271689	91.28	0.67	2107048	d__Bacteria	p__Bacillota_A	c__Clostridia	o__Oscillospirales	f__Oscillospiraceae	g__Vescimonas	s__Vescimonas sp000435555	no	no	none
ntk_ykl40	2252_bin47		var_biomarker ~ sex	-0.0377875	0.0682861	-0.553371	0.58001	91.28	0.67	2107048	d__Bacteria	p__Bacillota_A	c__Clostridia	o__Oscillospirales	f__Oscillospiraceae	g__Vescimonas	s__Vescimonas sp000435555	no	no	none
ntk_ykl40	2252_bin47		var_biomarker ~ var_mb_by_sex	-0.0103885	0.0504241	-0.206022	0.836774	91.28	0.67	2107048	d__Bacteria	p__Bacillota_A	c__Clostridia	o__Oscillospirales	f__Oscillospiraceae	g__Vescimonas	s__Vescimonas sp000435555	no	no	none
ntk_ykl40	2252_bin47		var_biomarker ~ dx	0.285162	0.117004	2.4372	0.0148016	91.28	0.67	2107048	d__Bacteria	p__Bacillota_A	c__Clostridia	o__Oscillospirales	f__Oscillospiraceae	g__Vescimonas	s__Vescimonas sp000435555	no	no	none
ntk_ykl40	2252_bin47		var_biomarker ~ mars_age	0.027967	0.00466548	5.99444	2.04184780194794e-09	91.28	0.67	2107048	d__Bacteria	p__Bacillota_A	c__Clostridia	o__Oscillospirales	f__Oscillospiraceae	g__Vescimonas	s__Vescimonas sp000435555	no	no	none
ntk_ykl40	2252_bin47		var_biomarker ~ apoe4	-0.0157706	0.0645445	-0.244337	0.80697	91.28	0.67	2107048	d__Bacteria	p__Bacillota_A	c__Clostridia	o__Oscillospirales	f__Oscillospiraceae	g__Vescimonas	s__Vescimonas sp000435555	no	no	none
ntk_ykl40	2252_bin47		var_biomarker ~ ntk_table	0.144227	0.0749553	1.92417	0.0543333	91.28	0.67	2107048	d__Bacteria	p__Bacillota_A	c__Clostridia	o__Oscillospirales	f__Oscillospiraceae	g__Vescimonas	s__Vescimonas sp000435555	no	no	none
ntk_ykl40	2252_bin47		var_biomarker ~ bristol_type_1_7	-5.83855e-05	0.0257927	-0.00226365	0.998194	91.28	0.67	2107048	d__Bacteria	p__Bacillota_A	c__Clostridia	o__Oscillospirales	f__Oscillospiraceae	g__Vescimonas	s__Vescimonas sp000435555	no	no	none
ntk_ykl40	2252_bin58		var_biomarker ~ var_mb	-0.00965058	0.0138216	-0.698222	0.485038	99.97	0.15	4722499	d__Bacteria	p__Pseudomonadota	c__Gammaproteobacteria	o__Enterobacterales	f__Enterobacteriaceae	g__Escherichia	s__Escherichia coli	no	no	none
ntk_ykl40	2252_bin58		var_biomarker ~ sex	0.0370152	0.0842409	0.439396	0.660374	99.97	0.15	4722499	d__Bacteria	p__Pseudomonadota	c__Gammaproteobacteria	o__Enterobacterales	f__Enterobacteriaceae	g__Escherichia	s__Escherichia coli	no	no	none
ntk_ykl40	2252_bin58		var_biomarker ~ var_mb_by_sex	0.0279896	0.0239627	1.16805	0.242787	99.97	0.15	4722499	d__Bacteria	p__Pseudomonadota	c__Gammaproteobacteria	o__Enterobacterales	f__Enterobacteriaceae	g__Escherichia	s__Escherichia coli	no	no	none
ntk_ykl40	2252_bin58		var_biomarker ~ dx	0.312872	0.121573	2.57353	0.0100666	99.97	0.15	4722499	d__Bacteria	p__Pseudomonadota	c__Gammaproteobacteria	o__Enterobacterales	f__Enterobacteriaceae	g__Escherichia	s__Escherichia coli	no	no	none
ntk_ykl40	2252_bin58		var_biomarker ~ mars_age	0.0278197	0.00474578	5.86198	4.57392235198029e-09	99.97	0.15	4722499	d__Bacteria	p__Pseudomonadota	c__Gammaproteobacteria	o__Enterobacterales	f__Enterobacteriaceae	g__Escherichia	s__Escherichia coli	no	no	none
ntk_ykl40	2252_bin58		var_biomarker ~ apoe4	-0.012087	0.0604814	-0.199846	0.841601	99.97	0.15	4722499	d__Bacteria	p__Pseudomonadota	c__Gammaproteobacteria	o__Enterobacterales	f__Enterobacteriaceae	g__Escherichia	s__Escherichia coli	no	no	none
ntk_ykl40	2252_bin58		var_biomarker ~ ntk_table	0.134857	0.0720585	1.87149	0.061277	99.97	0.15	4722499	d__Bacteria	p__Pseudomonadota	c__Gammaproteobacteria	o__Enterobacterales	f__Enterobacteriaceae	g__Escherichia	s__Escherichia coli	no	no	none
ntk_ykl40	2252_bin58		var_biomarker ~ bristol_type_1_7	0.00625757	0.0257513	0.243	0.808006	99.97	0.15	4722499	d__Bacteria	p__Pseudomonadota	c__Gammaproteobacteria	o__Enterobacterales	f__Enterobacteriaceae	g__Escherichia	s__Escherichia coli	no	no	none
ntk_ykl40	2253_bin114		var_biomarker ~ var_mb	0.0215794	0.0325136	0.663704	0.50688	99.33	0	2405177	d__Bacteria	p__Bacillota_A	c__Clostridia	o__Lachnospirales	f__Lachnospiraceae	g__Coprococcus	s__Coprococcus sp000433075	no	no	none
ntk_ykl40	2253_bin114		var_biomarker ~ sex	-0.0235081	0.0695917	-0.3378	0.735514	99.33	0	2405177	d__Bacteria	p__Bacillota_A	c__Clostridia	o__Lachnospirales	f__Lachnospiraceae	g__Coprococcus	s__Coprococcus sp000433075	no	no	none
ntk_ykl40	2253_bin114		var_biomarker ~ var_mb_by_sex	-0.0427676	0.0533637	-0.801435	0.42288	99.33	0	2405177	d__Bacteria	p__Bacillota_A	c__Clostridia	o__Lachnospirales	f__Lachnospiraceae	g__Coprococcus	s__Coprococcus sp000433075	no	no	none
ntk_ykl40	2253_bin114		var_biomarker ~ dx	0.271365	0.117895	2.30174	0.0213498	99.33	0	2405177	d__Bacteria	p__Bacillota_A	c__Clostridia	o__Lachnospirales	f__Lachnospiraceae	g__Coprococcus	s__Coprococcus sp000433075	no	no	none
ntk_ykl40	2253_bin114		var_biomarker ~ mars_age	0.0280915	0.00483797	5.80646	6.38064179270259e-09	99.33	0	2405177	d__Bacteria	p__Bacillota_A	c__Clostridia	o__Lachnospirales	f__Lachnospiraceae	g__Coprococcus	s__Coprococcus sp000433075	no	no	none
ntk_ykl40	2253_bin114		var_biomarker ~ apoe4	-0.00367979	0.0641683	-0.0573459	0.95427	99.33	0	2405177	d__Bacteria	p__Bacillota_A	c__Clostridia	o__Lachnospirales	f__Lachnospiraceae	g__Coprococcus	s__Coprococcus sp000433075	no	no	none
ntk_ykl40	2253_bin114		var_biomarker ~ ntk_table	0.147935	0.0752297	1.96644	0.0492477	99.33	0	2405177	d__Bacteria	p__Bacillota_A	c__Clostridia	o__Lachnospirales	f__Lachnospiraceae	g__Coprococcus	s__Coprococcus sp000433075	no	no	none
ntk_ykl40	2253_bin114		var_biomarker ~ bristol_type_1_7	0.00444116	0.0255567	0.173776	0.862041	99.33	0	2405177	d__Bacteria	p__Bacillota_A	c__Clostridia	o__Lachnospirales	f__Lachnospiraceae	g__Coprococcus	s__Coprococcus sp000433075	no	no	none
ntk_ykl40	2253_bin47		var_biomarker ~ var_mb	0.000316688	0.0226104	0.0140063	0.988825	93.95	3.25	1909229	d__Bacteria	p__Actinomycetota	c__Coriobacteriia	o__Coriobacteriales	f__Coriobacteriaceae	g__Collinsella	s__Collinsella aerofaciens_I	no	no	none
ntk_ykl40	2253_bin47		var_biomarker ~ sex	-0.0223406	0.0666273	-0.335308	0.737393	93.95	3.25	1909229	d__Bacteria	p__Actinomycetota	c__Coriobacteriia	o__Coriobacteriales	f__Coriobacteriaceae	g__Collinsella	s__Collinsella aerofaciens_I	no	no	none
ntk_ykl40	2253_bin47		var_biomarker ~ var_mb_by_sex	-0.0400761	0.0344522	-1.16324	0.244733	93.95	3.25	1909229	d__Bacteria	p__Actinomycetota	c__Coriobacteriia	o__Coriobacteriales	f__Coriobacteriaceae	g__Collinsella	s__Collinsella aerofaciens_I	no	no	none
ntk_ykl40	2253_bin47		var_biomarker ~ dx	0.273198	0.121512	2.24832	0.0245557	93.95	3.25	1909229	d__Bacteria	p__Actinomycetota	c__Coriobacteriia	o__Coriobacteriales	f__Coriobacteriaceae	g__Collinsella	s__Collinsella aerofaciens_I	no	no	none
ntk_ykl40	2253_bin47		var_biomarker ~ mars_age	0.0276701	0.00476577	5.80601	6.39787578471385e-09	93.95	3.25	1909229	d__Bacteria	p__Actinomycetota	c__Coriobacteriia	o__Coriobacteriales	f__Coriobacteriaceae	g__Collinsella	s__Collinsella aerofaciens_I	no	no	none
ntk_ykl40	2253_bin47		var_biomarker ~ apoe4	-0.00361776	0.0620207	-0.0583314	0.953485	93.95	3.25	1909229	d__Bacteria	p__Actinomycetota	c__Coriobacteriia	o__Coriobacteriales	f__Coriobacteriaceae	g__Collinsella	s__Collinsella aerofaciens_I	no	no	none
ntk_ykl40	2253_bin47		var_biomarker ~ ntk_table	0.146033	0.0738579	1.97722	0.0480167	93.95	3.25	1909229	d__Bacteria	p__Actinomycetota	c__Coriobacteriia	o__Coriobacteriales	f__Coriobacteriaceae	g__Collinsella	s__Collinsella aerofaciens_I	no	no	none
ntk_ykl40	2253_bin47		var_biomarker ~ bristol_type_1_7	0.00257172	0.0256702	0.100183	0.920199	93.95	3.25	1909229	d__Bacteria	p__Actinomycetota	c__Coriobacteriia	o__Coriobacteriales	f__Coriobacteriaceae	g__Collinsella	s__Collinsella aerofaciens_I	no	no	none
ntk_ykl40	2253_bin72		var_biomarker ~ var_mb	-0.112131	0.0776639	-1.4438	0.148795	92.68	4.09	3260423	d__Bacteria	p__Bacillota_A	c__Clostridia	o__Lachnospirales	f__Lachnospiraceae	g__KLE1615	s__KLE1615 sp900066985	no	no	none
ntk_ykl40	2253_bin72		var_biomarker ~ sex	-0.513973	0.444259	-1.15692	0.247305	92.68	4.09	3260423	d__Bacteria	p__Bacillota_A	c__Clostridia	o__Lachnospirales	f__Lachnospiraceae	g__KLE1615	s__KLE1615 sp900066985	no	no	none
ntk_ykl40	2253_bin72		var_biomarker ~ var_mb_by_sex	0.143291	0.119823	1.19586	0.231753	92.68	4.09	3260423	d__Bacteria	p__Bacillota_A	c__Clostridia	o__Lachnospirales	f__Lachnospiraceae	g__KLE1615	s__KLE1615 sp900066985	no	no	none
ntk_ykl40	2253_bin72		var_biomarker ~ dx	0.269578	0.116138	2.32118	0.020277	92.68	4.09	3260423	d__Bacteria	p__Bacillota_A	c__Clostridia	o__Lachnospirales	f__Lachnospiraceae	g__KLE1615	s__KLE1615 sp900066985	no	no	none
ntk_ykl40	2253_bin72		var_biomarker ~ mars_age	0.0271639	0.00465998	5.82918	5.56990920053124e-09	92.68	4.09	3260423	d__Bacteria	p__Bacillota_A	c__Clostridia	o__Lachnospirales	f__Lachnospiraceae	g__KLE1615	s__KLE1615 sp900066985	no	no	none
ntk_ykl40	2253_bin72		var_biomarker ~ apoe4	-0.0158982	0.0649592	-0.244741	0.806657	92.68	4.09	3260423	d__Bacteria	p__Bacillota_A	c__Clostridia	o__Lachnospirales	f__Lachnospiraceae	g__KLE1615	s__KLE1615 sp900066985	no	no	none
ntk_ykl40	2253_bin72		var_biomarker ~ ntk_table	0.147572	0.0763823	1.93202	0.0533571	92.68	4.09	3260423	d__Bacteria	p__Bacillota_A	c__Clostridia	o__Lachnospirales	f__Lachnospiraceae	g__KLE1615	s__KLE1615 sp900066985	no	no	none
ntk_ykl40	2253_bin72		var_biomarker ~ bristol_type_1_7	0.0141665	0.0281354	0.50351	0.614606	92.68	4.09	3260423	d__Bacteria	p__Bacillota_A	c__Clostridia	o__Lachnospirales	f__Lachnospiraceae	g__KLE1615	s__KLE1615 sp900066985	no	no	none
ntk_ykl40	2253_bin97		var_biomarker ~ var_mb	-0.0520275	0.0495263	-1.0505	0.293487	90.29	2.01	1945434	d__Bacteria	p__Bacillota_A	c__Clostridia	o__Oscillospirales	f__Oscillospiraceae	g__Vescimonas	s__Vescimonas sp000435555	no	no	none
ntk_ykl40	2253_bin97		var_biomarker ~ sex	-0.0826779	0.107565	-0.768634	0.442111	90.29	2.01	1945434	d__Bacteria	p__Bacillota_A	c__Clostridia	o__Oscillospirales	f__Oscillospiraceae	g__Vescimonas	s__Vescimonas sp000435555	no	no	none
ntk_ykl40	2253_bin97		var_biomarker ~ var_mb_by_sex	0.0554999	0.0639709	0.86758	0.385624	90.29	2.01	1945434	d__Bacteria	p__Bacillota_A	c__Clostridia	o__Oscillospirales	f__Oscillospiraceae	g__Vescimonas	s__Vescimonas sp000435555	no	no	none
ntk_ykl40	2253_bin97		var_biomarker ~ dx	0.280673	0.117955	2.37949	0.0173368	90.29	2.01	1945434	d__Bacteria	p__Bacillota_A	c__Clostridia	o__Oscillospirales	f__Oscillospiraceae	g__Vescimonas	s__Vescimonas sp000435555	no	no	none
ntk_ykl40	2253_bin97		var_biomarker ~ mars_age	0.0280473	0.00475867	5.89395	3.77074949042822e-09	90.29	2.01	1945434	d__Bacteria	p__Bacillota_A	c__Clostridia	o__Oscillospirales	f__Oscillospiraceae	g__Vescimonas	s__Vescimonas sp000435555	no	no	none
ntk_ykl40	2253_bin97		var_biomarker ~ apoe4	-0.015507	0.0653684	-0.237226	0.812482	90.29	2.01	1945434	d__Bacteria	p__Bacillota_A	c__Clostridia	o__Oscillospirales	f__Oscillospiraceae	g__Vescimonas	s__Vescimonas sp000435555	no	no	none
ntk_ykl40	2253_bin97		var_biomarker ~ ntk_table	0.142707	0.0743127	1.92035	0.0548132	90.29	2.01	1945434	d__Bacteria	p__Bacillota_A	c__Clostridia	o__Oscillospirales	f__Oscillospiraceae	g__Vescimonas	s__Vescimonas sp000435555	no	no	none
ntk_ykl40	2253_bin97		var_biomarker ~ bristol_type_1_7	-0.000522148	0.0249219	-0.0209514	0.983284	90.29	2.01	1945434	d__Bacteria	p__Bacillota_A	c__Clostridia	o__Oscillospirales	f__Oscillospiraceae	g__Vescimonas	s__Vescimonas sp000435555	no	no	none
ntk_ykl40	2254_bin12		var_biomarker ~ var_mb	-0.0363943	0.0340488	-1.06889	0.28512	92.45	1.61	2040116	d__Bacteria	p__Actinomycetota	c__Coriobacteriia	o__Coriobacteriales	f__Coriobacteriaceae	g__Collinsella	s__	no	no	none
ntk_ykl40	2254_bin12		var_biomarker ~ sex	-0.031681	0.0680562	-0.465512	0.641565	92.45	1.61	2040116	d__Bacteria	p__Actinomycetota	c__Coriobacteriia	o__Coriobacteriales	f__Coriobacteriaceae	g__Collinsella	s__	no	no	none
ntk_ykl40	2254_bin12		var_biomarker ~ var_mb_by_sex	-0.0283405	0.0506237	-0.559826	0.575598	92.45	1.61	2040116	d__Bacteria	p__Actinomycetota	c__Coriobacteriia	o__Coriobacteriales	f__Coriobacteriaceae	g__Collinsella	s__	no	no	none
ntk_ykl40	2254_bin12		var_biomarker ~ dx	0.260348	0.126951	2.05077	0.0402895	92.45	1.61	2040116	d__Bacteria	p__Actinomycetota	c__Coriobacteriia	o__Coriobacteriales	f__Coriobacteriaceae	g__Collinsella	s__	no	no	none
ntk_ykl40	2254_bin12		var_biomarker ~ mars_age	0.0275352	0.00483898	5.6903	1.26819010848322e-08	92.45	1.61	2040116	d__Bacteria	p__Actinomycetota	c__Coriobacteriia	o__Coriobacteriales	f__Coriobacteriaceae	g__Collinsella	s__	no	no	none
ntk_ykl40	2254_bin12		var_biomarker ~ apoe4	0.0121839	0.0608065	0.200371	0.841191	92.45	1.61	2040116	d__Bacteria	p__Actinomycetota	c__Coriobacteriia	o__Coriobacteriales	f__Coriobacteriaceae	g__Collinsella	s__	no	no	none
ntk_ykl40	2254_bin12		var_biomarker ~ ntk_table	0.155464	0.0740575	2.09923	0.0357963	92.45	1.61	2040116	d__Bacteria	p__Actinomycetota	c__Coriobacteriia	o__Coriobacteriales	f__Coriobacteriaceae	g__Collinsella	s__	no	no	none
ntk_ykl40	2254_bin12		var_biomarker ~ bristol_type_1_7	-0.000975008	0.0252366	-0.0386346	0.969182	92.45	1.61	2040116	d__Bacteria	p__Actinomycetota	c__Coriobacteriia	o__Coriobacteriales	f__Coriobacteriaceae	g__Collinsella	s__	no	no	none
ntk_ykl40	2254_bin61		var_biomarker ~ var_mb	0.0497304	0.0473593	1.05007	0.293688	98.14	0.7	2204282	d__Bacteria	p__Bacillota_A	c__Clostridia	o__Peptostreptococcales	f__Peptostreptococcaceae	g__Peptacetobacter	s__Peptacetobacter sp900550335	no	no	none
ntk_ykl40	2254_bin61		var_biomarker ~ sex	-0.0202114	0.156852	-0.128857	0.897471	98.14	0.7	2204282	d__Bacteria	p__Bacillota_A	c__Clostridia	o__Peptostreptococcales	f__Peptostreptococcaceae	g__Peptacetobacter	s__Peptacetobacter sp900550335	no	no	none
ntk_ykl40	2254_bin61		var_biomarker ~ var_mb_by_sex	6.23755454828367e-05	0.0994991	0.000626896	0.9995	98.14	0.7	2204282	d__Bacteria	p__Bacillota_A	c__Clostridia	o__Peptostreptococcales	f__Peptostreptococcaceae	g__Peptacetobacter	s__Peptacetobacter sp900550335	no	no	none
ntk_ykl40	2254_bin61		var_biomarker ~ dx	0.256438	0.113478	2.25979	0.0238342	98.14	0.7	2204282	d__Bacteria	p__Bacillota_A	c__Clostridia	o__Peptostreptococcales	f__Peptostreptococcaceae	g__Peptacetobacter	s__Peptacetobacter sp900550335	no	no	none
ntk_ykl40	2254_bin61		var_biomarker ~ mars_age	0.0286903	0.00476598	6.01981	1.74621161974642e-09	98.14	0.7	2204282	d__Bacteria	p__Bacillota_A	c__Clostridia	o__Peptostreptococcales	f__Peptostreptococcaceae	g__Peptacetobacter	s__Peptacetobacter sp900550335	no	no	none
ntk_ykl40	2254_bin61		var_biomarker ~ apoe4	-0.00176866	0.0641171	-0.0275848	0.977993	98.14	0.7	2204282	d__Bacteria	p__Bacillota_A	c__Clostridia	o__Peptostreptococcales	f__Peptostreptococcaceae	g__Peptacetobacter	s__Peptacetobacter sp900550335	no	no	none
ntk_ykl40	2254_bin61		var_biomarker ~ ntk_table	0.141331	0.0736527	1.91888	0.0549994	98.14	0.7	2204282	d__Bacteria	p__Bacillota_A	c__Clostridia	o__Peptostreptococcales	f__Peptostreptococcaceae	g__Peptacetobacter	s__Peptacetobacter sp900550335	no	no	none
ntk_ykl40	2254_bin61		var_biomarker ~ bristol_type_1_7	0.0083146	0.0253456	0.328049	0.742875	98.14	0.7	2204282	d__Bacteria	p__Bacillota_A	c__Clostridia	o__Peptostreptococcales	f__Peptostreptococcaceae	g__Peptacetobacter	s__Peptacetobacter sp900550335	no	no	none
ntk_ykl40	2254_bin84		var_biomarker ~ var_mb	-0.0122165	0.0514269	-0.237551	0.812229	97.99	0	2400638	d__Bacteria	p__Bacillota_A	c__Clostridia	o__Oscillospirales	f__Acutalibacteraceae	g__UMGS263	s__UMGS263 sp900540535	no	no	none
ntk_ykl40	2254_bin84		var_biomarker ~ sex	0.0119991	0.0767554	0.156329	0.875774	97.99	0	2400638	d__Bacteria	p__Bacillota_A	c__Clostridia	o__Oscillospirales	f__Acutalibacteraceae	g__UMGS263	s__UMGS263 sp900540535	no	no	none
ntk_ykl40	2254_bin84		var_biomarker ~ var_mb_by_sex	0.0658067	0.0864272	0.761412	0.446411	97.99	0	2400638	d__Bacteria	p__Bacillota_A	c__Clostridia	o__Oscillospirales	f__Acutalibacteraceae	g__UMGS263	s__UMGS263 sp900540535	no	no	none
ntk_ykl40	2254_bin84		var_biomarker ~ dx	0.270159	0.119577	2.25928	0.023866	97.99	0	2400638	d__Bacteria	p__Bacillota_A	c__Clostridia	o__Oscillospirales	f__Acutalibacteraceae	g__UMGS263	s__UMGS263 sp900540535	no	no	none
ntk_ykl40	2254_bin84		var_biomarker ~ mars_age	0.0280868	0.00470891	5.96461	2.4522226471646e-09	97.99	0	2400638	d__Bacteria	p__Bacillota_A	c__Clostridia	o__Oscillospirales	f__Acutalibacteraceae	g__UMGS263	s__UMGS263 sp900540535	no	no	none
ntk_ykl40	2254_bin84		var_biomarker ~ apoe4	-0.00422726	0.0621557	-0.0680109	0.945777	97.99	0	2400638	d__Bacteria	p__Bacillota_A	c__Clostridia	o__Oscillospirales	f__Acutalibacteraceae	g__UMGS263	s__UMGS263 sp900540535	no	no	none
ntk_ykl40	2254_bin84		var_biomarker ~ ntk_table	0.137411	0.0801558	1.7143	0.0864745	97.99	0	2400638	d__Bacteria	p__Bacillota_A	c__Clostridia	o__Oscillospirales	f__Acutalibacteraceae	g__UMGS263	s__UMGS263 sp900540535	no	no	none
ntk_ykl40	2254_bin84		var_biomarker ~ bristol_type_1_7	0.00623643	0.0255721	0.243876	0.807327	97.99	0	2400638	d__Bacteria	p__Bacillota_A	c__Clostridia	o__Oscillospirales	f__Acutalibacteraceae	g__UMGS263	s__UMGS263 sp900540535	no	no	none
ntk_ykl40	2254_bin94		var_biomarker ~ var_mb	0.0137877	0.017019	0.810136	0.417862	98.79	0	2718654	d__Bacteria	p__Bacillota_A	c__Clostridia	o__Lachnospirales	f__Lachnospiraceae	g__Enterocloster	s__Enterocloster sp001517625	no	no	none
ntk_ykl40	2254_bin94		var_biomarker ~ sex	-0.0142216	0.0866668	-0.164095	0.869657	98.79	0	2718654	d__Bacteria	p__Bacillota_A	c__Clostridia	o__Lachnospirales	f__Lachnospiraceae	g__Enterocloster	s__Enterocloster sp001517625	no	no	none
ntk_ykl40	2254_bin94		var_biomarker ~ var_mb_by_sex	-0.00445202	0.0301861	-0.147486	0.882749	98.79	0	2718654	d__Bacteria	p__Bacillota_A	c__Clostridia	o__Lachnospirales	f__Lachnospiraceae	g__Enterocloster	s__Enterocloster sp001517625	no	no	none
ntk_ykl40	2254_bin94		var_biomarker ~ dx	0.275127	0.11646	2.36241	0.0181566	98.79	0	2718654	d__Bacteria	p__Bacillota_A	c__Clostridia	o__Lachnospirales	f__Lachnospiraceae	g__Enterocloster	s__Enterocloster sp001517625	no	no	none
ntk_ykl40	2254_bin94		var_biomarker ~ mars_age	0.0277866	0.00480827	5.77891	7.51883466598713e-09	98.79	0	2718654	d__Bacteria	p__Bacillota_A	c__Clostridia	o__Lachnospirales	f__Lachnospiraceae	g__Enterocloster	s__Enterocloster sp001517625	no	no	none
ntk_ykl40	2254_bin94		var_biomarker ~ apoe4	-0.00507682	0.0648807	-0.0782485	0.93763	98.79	0	2718654	d__Bacteria	p__Bacillota_A	c__Clostridia	o__Lachnospirales	f__Lachnospiraceae	g__Enterocloster	s__Enterocloster sp001517625	no	no	none
ntk_ykl40	2254_bin94		var_biomarker ~ ntk_table	0.141902	0.0740184	1.91712	0.0552226	98.79	0	2718654	d__Bacteria	p__Bacillota_A	c__Clostridia	o__Lachnospirales	f__Lachnospiraceae	g__Enterocloster	s__Enterocloster sp001517625	no	no	none
ntk_ykl40	2254_bin94		var_biomarker ~ bristol_type_1_7	0.00662995	0.0254761	0.260242	0.794677	98.79	0	2718654	d__Bacteria	p__Bacillota_A	c__Clostridia	o__Lachnospirales	f__Lachnospiraceae	g__Enterocloster	s__Enterocloster sp001517625	no	no	none
ntk_ykl40	2256_bin11		var_biomarker ~ var_mb	-0.0630864	0.0410417	-1.53713	0.124262	93.88	0	2422504	d__Bacteria	p__Bacillota_A	c__Clostridia	o__Oscillospirales	f__Ruminococcaceae	g__Gemmiger	s__Gemmiger formicilis	no	no	none
ntk_ykl40	2256_bin11		var_biomarker ~ sex	-0.110353	0.0956416	-1.15382	0.248575	93.88	0	2422504	d__Bacteria	p__Bacillota_A	c__Clostridia	o__Oscillospirales	f__Ruminococcaceae	g__Gemmiger	s__Gemmiger formicilis	no	no	none
ntk_ykl40	2256_bin11		var_biomarker ~ var_mb_by_sex	0.0874224	0.0590634	1.48015	0.138834	93.88	0	2422504	d__Bacteria	p__Bacillota_A	c__Clostridia	o__Oscillospirales	f__Ruminococcaceae	g__Gemmiger	s__Gemmiger formicilis	no	no	none
ntk_ykl40	2256_bin11		var_biomarker ~ dx	0.271232	0.123974	2.18782	0.0286828	93.88	0	2422504	d__Bacteria	p__Bacillota_A	c__Clostridia	o__Oscillospirales	f__Ruminococcaceae	g__Gemmiger	s__Gemmiger formicilis	no	no	none
ntk_ykl40	2256_bin11		var_biomarker ~ mars_age	0.0288249	0.00484417	5.95042	2.67450284141546e-09	93.88	0	2422504	d__Bacteria	p__Bacillota_A	c__Clostridia	o__Oscillospirales	f__Ruminococcaceae	g__Gemmiger	s__Gemmiger formicilis	no	no	none
ntk_ykl40	2256_bin11		var_biomarker ~ apoe4	0.0123505	0.0610014	0.202462	0.839555	93.88	0	2422504	d__Bacteria	p__Bacillota_A	c__Clostridia	o__Oscillospirales	f__Ruminococcaceae	g__Gemmiger	s__Gemmiger formicilis	no	no	none
ntk_ykl40	2256_bin11		var_biomarker ~ ntk_table	0.14681	0.0735569	1.99587	0.0459478	93.88	0	2422504	d__Bacteria	p__Bacillota_A	c__Clostridia	o__Oscillospirales	f__Ruminococcaceae	g__Gemmiger	s__Gemmiger formicilis	no	no	none
ntk_ykl40	2256_bin11		var_biomarker ~ bristol_type_1_7	0.00268168	0.0251809	0.106497	0.915188	93.88	0	2422504	d__Bacteria	p__Bacillota_A	c__Clostridia	o__Oscillospirales	f__Ruminococcaceae	g__Gemmiger	s__Gemmiger formicilis	no	no	none
ntk_ykl40	2256_bin29		var_biomarker ~ var_mb	-0.0406499	0.0187396	-2.16919	0.030068	93.29	0.67	2010034	d__Bacteria	p__Bacillota_A	c__Clostridia	o__Oscillospirales	f__Oscillospiraceae	g__CAG-103	s__CAG-103 sp900543625	no	no	none
ntk_ykl40	2256_bin29		var_biomarker ~ sex	0.0954682	0.0726244	1.31455	0.188662	93.29	0.67	2010034	d__Bacteria	p__Bacillota_A	c__Clostridia	o__Oscillospirales	f__Oscillospiraceae	g__CAG-103	s__CAG-103 sp900543625	no	no	none
ntk_ykl40	2256_bin29		var_biomarker ~ var_mb_by_sex	0.116613	0.0358501	3.25279	0.00114278	93.29	0.67	2010034	d__Bacteria	p__Bacillota_A	c__Clostridia	o__Oscillospirales	f__Oscillospiraceae	g__CAG-103	s__CAG-103 sp900543625	no	no	none
ntk_ykl40	2256_bin29		var_biomarker ~ dx	0.299759	0.114634	2.61492	0.00892484	93.29	0.67	2010034	d__Bacteria	p__Bacillota_A	c__Clostridia	o__Oscillospirales	f__Oscillospiraceae	g__CAG-103	s__CAG-103 sp900543625	no	no	none
ntk_ykl40	2256_bin29		var_biomarker ~ mars_age	0.0290669	0.00476676	6.09782	1.07523745462856e-09	93.29	0.67	2010034	d__Bacteria	p__Bacillota_A	c__Clostridia	o__Oscillospirales	f__Oscillospiraceae	g__CAG-103	s__CAG-103 sp900543625	no	no	none
ntk_ykl40	2256_bin29		var_biomarker ~ apoe4	-0.00639135	0.0599074	-0.106687	0.915037	93.29	0.67	2010034	d__Bacteria	p__Bacillota_A	c__Clostridia	o__Oscillospirales	f__Oscillospiraceae	g__CAG-103	s__CAG-103 sp900543625	no	no	none
ntk_ykl40	2256_bin29		var_biomarker ~ ntk_table	0.143903	0.073347	1.96195	0.049768	93.29	0.67	2010034	d__Bacteria	p__Bacillota_A	c__Clostridia	o__Oscillospirales	f__Oscillospiraceae	g__CAG-103	s__CAG-103 sp900543625	no	no	none
ntk_ykl40	2256_bin29		var_biomarker ~ bristol_type_1_7	0.00662137	0.025056	0.264263	0.791577	93.29	0.67	2010034	d__Bacteria	p__Bacillota_A	c__Clostridia	o__Oscillospirales	f__Oscillospiraceae	g__CAG-103	s__CAG-103 sp900543625	no	no	none
ntk_ykl40	2256_bin37		var_biomarker ~ var_mb	0.0706636	0.0444045	1.59136	0.111529	92.63	0.46	5364505	d__Bacteria	p__Bacteroidota	c__Bacteroidia	o__Bacteroidales	f__Bacteroidaceae	g__Bacteroides	s__	yes	no	propionate
ntk_ykl40	2256_bin37		var_biomarker ~ sex	0.000216128	0.124274	0.00173912	0.998612	92.63	0.46	5364505	d__Bacteria	p__Bacteroidota	c__Bacteroidia	o__Bacteroidales	f__Bacteroidaceae	g__Bacteroides	s__	yes	no	propionate
ntk_ykl40	2256_bin37		var_biomarker ~ var_mb_by_sex	-0.0155388	0.0685043	-0.226829	0.820556	92.63	0.46	5364505	d__Bacteria	p__Bacteroidota	c__Bacteroidia	o__Bacteroidales	f__Bacteroidaceae	g__Bacteroides	s__	yes	no	propionate
ntk_ykl40	2256_bin37		var_biomarker ~ dx	0.221512	0.128074	1.72955	0.0837101	92.63	0.46	5364505	d__Bacteria	p__Bacteroidota	c__Bacteroidia	o__Bacteroidales	f__Bacteroidaceae	g__Bacteroides	s__	yes	no	propionate
ntk_ykl40	2256_bin37		var_biomarker ~ mars_age	0.0284114	0.00466133	6.09512	1.09355835498093e-09	92.63	0.46	5364505	d__Bacteria	p__Bacteroidota	c__Bacteroidia	o__Bacteroidales	f__Bacteroidaceae	g__Bacteroides	s__	yes	no	propionate
ntk_ykl40	2256_bin37		var_biomarker ~ apoe4	-0.000414171	0.0607305	-0.00681982	0.994559	92.63	0.46	5364505	d__Bacteria	p__Bacteroidota	c__Bacteroidia	o__Bacteroidales	f__Bacteroidaceae	g__Bacteroides	s__	yes	no	propionate
ntk_ykl40	2256_bin37		var_biomarker ~ ntk_table	0.134603	0.0697044	1.93105	0.0534768	92.63	0.46	5364505	d__Bacteria	p__Bacteroidota	c__Bacteroidia	o__Bacteroidales	f__Bacteroidaceae	g__Bacteroides	s__	yes	no	propionate
ntk_ykl40	2256_bin37		var_biomarker ~ bristol_type_1_7	0.00527877	0.0253097	0.208567	0.834786	92.63	0.46	5364505	d__Bacteria	p__Bacteroidota	c__Bacteroidia	o__Bacteroidales	f__Bacteroidaceae	g__Bacteroides	s__	yes	no	propionate
ntk_ykl40	2256_bin39		var_biomarker ~ var_mb	0.00833773	0.0451456	0.184685	0.853476	90.01	2.43	3021734	d__Bacteria	p__Bacillota_A	c__Clostridia	o__Lachnospirales	f__Lachnospiraceae	g__KLE1615	s__KLE1615 sp900066985	no	no	none
ntk_ykl40	2256_bin39		var_biomarker ~ sex	-0.101641	0.524054	-0.193951	0.846214	90.01	2.43	3021734	d__Bacteria	p__Bacillota_A	c__Clostridia	o__Lachnospirales	f__Lachnospiraceae	g__KLE1615	s__KLE1615 sp900066985	no	no	none
ntk_ykl40	2256_bin39		var_biomarker ~ var_mb_by_sex	0.021813	0.137647	0.158471	0.874086	90.01	2.43	3021734	d__Bacteria	p__Bacillota_A	c__Clostridia	o__Lachnospirales	f__Lachnospiraceae	g__KLE1615	s__KLE1615 sp900066985	no	no	none
ntk_ykl40	2256_bin39		var_biomarker ~ dx	0.271406	0.119661	2.26813	0.0233214	90.01	2.43	3021734	d__Bacteria	p__Bacillota_A	c__Clostridia	o__Lachnospirales	f__Lachnospiraceae	g__KLE1615	s__KLE1615 sp900066985	no	no	none
ntk_ykl40	2256_bin39		var_biomarker ~ mars_age	0.0282483	0.00500045	5.64915	1.61241160423486e-08	90.01	2.43	3021734	d__Bacteria	p__Bacillota_A	c__Clostridia	o__Lachnospirales	f__Lachnospiraceae	g__KLE1615	s__KLE1615 sp900066985	no	no	none
ntk_ykl40	2256_bin39		var_biomarker ~ apoe4	-0.0039732	0.063744	-0.0623307	0.9503	90.01	2.43	3021734	d__Bacteria	p__Bacillota_A	c__Clostridia	o__Lachnospirales	f__Lachnospiraceae	g__KLE1615	s__KLE1615 sp900066985	no	no	none
ntk_ykl40	2256_bin39		var_biomarker ~ ntk_table	0.141651	0.0752922	1.88136	0.0599235	90.01	2.43	3021734	d__Bacteria	p__Bacillota_A	c__Clostridia	o__Lachnospirales	f__Lachnospiraceae	g__KLE1615	s__KLE1615 sp900066985	no	no	none
ntk_ykl40	2256_bin39		var_biomarker ~ bristol_type_1_7	0.00502596	0.0270981	0.185473	0.852858	90.01	2.43	3021734	d__Bacteria	p__Bacillota_A	c__Clostridia	o__Lachnospirales	f__Lachnospiraceae	g__KLE1615	s__KLE1615 sp900066985	no	no	none
ntk_ykl40	2256_bin46		var_biomarker ~ var_mb	-0.0314267	0.018335	-1.71403	0.0865235	93.31	0	3770340	d__Bacteria	p__Bacteroidota	c__Bacteroidia	o__Bacteroidales	f__Bacteroidaceae	g__Bacteroides	s__Bacteroides uniformis	yes	no	propionate
ntk_ykl40	2256_bin46		var_biomarker ~ sex	-0.110417	0.121071	-0.912003	0.361767	93.31	0	3770340	d__Bacteria	p__Bacteroidota	c__Bacteroidia	o__Bacteroidales	f__Bacteroidaceae	g__Bacteroides	s__Bacteroides uniformis	yes	no	propionate
ntk_ykl40	2256_bin46		var_biomarker ~ var_mb_by_sex	0.0336254	0.0418173	0.804103	0.421338	93.31	0	3770340	d__Bacteria	p__Bacteroidota	c__Bacteroidia	o__Bacteroidales	f__Bacteroidaceae	g__Bacteroides	s__Bacteroides uniformis	yes	no	propionate
ntk_ykl40	2256_bin46		var_biomarker ~ dx	0.277924	0.117844	2.35841	0.0183536	93.31	0	3770340	d__Bacteria	p__Bacteroidota	c__Bacteroidia	o__Bacteroidales	f__Bacteroidaceae	g__Bacteroides	s__Bacteroides uniformis	yes	no	propionate
ntk_ykl40	2256_bin46		var_biomarker ~ mars_age	0.0283234	0.00474026	5.97508	2.29981678145919e-09	93.31	0	3770340	d__Bacteria	p__Bacteroidota	c__Bacteroidia	o__Bacteroidales	f__Bacteroidaceae	g__Bacteroides	s__Bacteroides uniformis	yes	no	propionate
ntk_ykl40	2256_bin46		var_biomarker ~ apoe4	-0.00694384	0.0614123	-0.113069	0.909976	93.31	0	3770340	d__Bacteria	p__Bacteroidota	c__Bacteroidia	o__Bacteroidales	f__Bacteroidaceae	g__Bacteroides	s__Bacteroides uniformis	yes	no	propionate
ntk_ykl40	2256_bin46		var_biomarker ~ ntk_table	0.151093	0.0737514	2.04868	0.0404937	93.31	0	3770340	d__Bacteria	p__Bacteroidota	c__Bacteroidia	o__Bacteroidales	f__Bacteroidaceae	g__Bacteroides	s__Bacteroides uniformis	yes	no	propionate
ntk_ykl40	2256_bin46		var_biomarker ~ bristol_type_1_7	0.00825343	0.0240455	0.343242	0.731416	93.31	0	3770340	d__Bacteria	p__Bacteroidota	c__Bacteroidia	o__Bacteroidales	f__Bacteroidaceae	g__Bacteroides	s__Bacteroides uniformis	yes	no	propionate
ntk_ykl40	2256_bin56		var_biomarker ~ var_mb	-0.0181559	0.025525	-0.7113	0.476899	98.2	0.9	2282120	d__Bacteria	p__Bacillota_C	c__Negativicutes	o__Acidaminococcales	f__Acidaminococcaceae	g__Phascolarctobacterium_A	s__Phascolarctobacterium_A succinatutens	yes	no	propionate
ntk_ykl40	2256_bin56		var_biomarker ~ sex	0.0996925	0.098057	1.01668	0.309306	98.2	0.9	2282120	d__Bacteria	p__Bacillota_C	c__Negativicutes	o__Acidaminococcales	f__Acidaminococcaceae	g__Phascolarctobacterium_A	s__Phascolarctobacterium_A succinatutens	yes	no	propionate
ntk_ykl40	2256_bin56		var_biomarker ~ var_mb_by_sex	0.084125	0.0463264	1.81592	0.0693824	98.2	0.9	2282120	d__Bacteria	p__Bacillota_C	c__Negativicutes	o__Acidaminococcales	f__Acidaminococcaceae	g__Phascolarctobacterium_A	s__Phascolarctobacterium_A succinatutens	yes	no	propionate
ntk_ykl40	2256_bin56		var_biomarker ~ dx	0.266321	0.119658	2.2257	0.0260346	98.2	0.9	2282120	d__Bacteria	p__Bacillota_C	c__Negativicutes	o__Acidaminococcales	f__Acidaminococcaceae	g__Phascolarctobacterium_A	s__Phascolarctobacterium_A succinatutens	yes	no	propionate
ntk_ykl40	2256_bin56		var_biomarker ~ mars_age	0.0277396	0.00474037	5.85178	4.86352913497967e-09	98.2	0.9	2282120	d__Bacteria	p__Bacillota_C	c__Negativicutes	o__Acidaminococcales	f__Acidaminococcaceae	g__Phascolarctobacterium_A	s__Phascolarctobacterium_A succinatutens	yes	no	propionate
ntk_ykl40	2256_bin56		var_biomarker ~ apoe4	-0.00952433	0.0593361	-0.160515	0.872476	98.2	0.9	2282120	d__Bacteria	p__Bacillota_C	c__Negativicutes	o__Acidaminococcales	f__Acidaminococcaceae	g__Phascolarctobacterium_A	s__Phascolarctobacterium_A succinatutens	yes	no	propionate
ntk_ykl40	2256_bin56		var_biomarker ~ ntk_table	0.156299	0.0742624	2.10469	0.0353182	98.2	0.9	2282120	d__Bacteria	p__Bacillota_C	c__Negativicutes	o__Acidaminococcales	f__Acidaminococcaceae	g__Phascolarctobacterium_A	s__Phascolarctobacterium_A succinatutens	yes	no	propionate
ntk_ykl40	2256_bin56		var_biomarker ~ bristol_type_1_7	0.0101396	0.024678	0.410877	0.681163	98.2	0.9	2282120	d__Bacteria	p__Bacillota_C	c__Negativicutes	o__Acidaminococcales	f__Acidaminococcaceae	g__Phascolarctobacterium_A	s__Phascolarctobacterium_A succinatutens	yes	no	propionate
ntk_ykl40	2257_bin46		var_biomarker ~ var_mb	-0.00120605	0.0139227	-0.0866249	0.93097	91.94	0	1532989	d__Bacteria	p__Actinomycetota	c__Coriobacteriia	o__Coriobacteriales	f__Eggerthellaceae	g__Anaerotardibacter	s__Anaerotardibacter sp000435675	no	no	none
ntk_ykl40	2257_bin46		var_biomarker ~ sex	0.0572861	0.119563	0.47913	0.631846	91.94	0	1532989	d__Bacteria	p__Actinomycetota	c__Coriobacteriia	o__Coriobacteriales	f__Eggerthellaceae	g__Anaerotardibacter	s__Anaerotardibacter sp000435675	no	no	none
ntk_ykl40	2257_bin46		var_biomarker ~ var_mb_by_sex	0.0206653	0.0214871	0.961757	0.336172	91.94	0	1532989	d__Bacteria	p__Actinomycetota	c__Coriobacteriia	o__Coriobacteriales	f__Eggerthellaceae	g__Anaerotardibacter	s__Anaerotardibacter sp000435675	no	no	none
ntk_ykl40	2257_bin46		var_biomarker ~ dx	0.281039	0.119738	2.34711	0.0189194	91.94	0	1532989	d__Bacteria	p__Actinomycetota	c__Coriobacteriia	o__Coriobacteriales	f__Eggerthellaceae	g__Anaerotardibacter	s__Anaerotardibacter sp000435675	no	no	none
ntk_ykl40	2257_bin46		var_biomarker ~ mars_age	0.0273499	0.00480545	5.69144	1.25971792996893e-08	91.94	0	1532989	d__Bacteria	p__Actinomycetota	c__Coriobacteriia	o__Coriobacteriales	f__Eggerthellaceae	g__Anaerotardibacter	s__Anaerotardibacter sp000435675	no	no	none
ntk_ykl40	2257_bin46		var_biomarker ~ apoe4	-0.0049103	0.0616132	-0.0796956	0.936479	91.94	0	1532989	d__Bacteria	p__Actinomycetota	c__Coriobacteriia	o__Coriobacteriales	f__Eggerthellaceae	g__Anaerotardibacter	s__Anaerotardibacter sp000435675	no	no	none
ntk_ykl40	2257_bin46		var_biomarker ~ ntk_table	0.131419	0.0771818	1.70273	0.0886195	91.94	0	1532989	d__Bacteria	p__Actinomycetota	c__Coriobacteriia	o__Coriobacteriales	f__Eggerthellaceae	g__Anaerotardibacter	s__Anaerotardibacter sp000435675	no	no	none
ntk_ykl40	2257_bin46		var_biomarker ~ bristol_type_1_7	0.00677436	0.0259415	0.26114	0.793984	91.94	0	1532989	d__Bacteria	p__Actinomycetota	c__Coriobacteriia	o__Coriobacteriales	f__Eggerthellaceae	g__Anaerotardibacter	s__Anaerotardibacter sp000435675	no	no	none
ntk_ykl40	2257_bin47		var_biomarker ~ var_mb	-0.0123131	0.0411024	-0.299571	0.764505	94.3	1.16	3511798	d__Bacteria	p__Bacillota_A	c__Clostridia	o__Lachnospirales	f__Lachnospiraceae	g__KLE1615	s__KLE1615 sp934292725	no	no	none
ntk_ykl40	2257_bin47		var_biomarker ~ sex	-0.242663	0.165527	-1.466	0.142647	94.3	1.16	3511798	d__Bacteria	p__Bacillota_A	c__Clostridia	o__Lachnospirales	f__Lachnospiraceae	g__KLE1615	s__KLE1615 sp934292725	no	no	none
ntk_ykl40	2257_bin47		var_biomarker ~ var_mb_by_sex	0.10505	0.0688025	1.52683	0.126802	94.3	1.16	3511798	d__Bacteria	p__Bacillota_A	c__Clostridia	o__Lachnospirales	f__Lachnospiraceae	g__KLE1615	s__KLE1615 sp934292725	no	no	none
ntk_ykl40	2257_bin47		var_biomarker ~ dx	0.256069	0.122033	2.09836	0.0358733	94.3	1.16	3511798	d__Bacteria	p__Bacillota_A	c__Clostridia	o__Lachnospirales	f__Lachnospiraceae	g__KLE1615	s__KLE1615 sp934292725	no	no	none
ntk_ykl40	2257_bin47		var_biomarker ~ mars_age	0.0288273	0.00474452	6.07593	1.23272925200979e-09	94.3	1.16	3511798	d__Bacteria	p__Bacillota_A	c__Clostridia	o__Lachnospirales	f__Lachnospiraceae	g__KLE1615	s__KLE1615 sp934292725	no	no	none
ntk_ykl40	2257_bin47		var_biomarker ~ apoe4	-0.00683728	0.0617865	-0.11066	0.911886	94.3	1.16	3511798	d__Bacteria	p__Bacillota_A	c__Clostridia	o__Lachnospirales	f__Lachnospiraceae	g__KLE1615	s__KLE1615 sp934292725	no	no	none
ntk_ykl40	2257_bin47		var_biomarker ~ ntk_table	0.142935	0.0751494	1.90201	0.0571694	94.3	1.16	3511798	d__Bacteria	p__Bacillota_A	c__Clostridia	o__Lachnospirales	f__Lachnospiraceae	g__KLE1615	s__KLE1615 sp934292725	no	no	none
ntk_ykl40	2257_bin47		var_biomarker ~ bristol_type_1_7	0.00342605	0.0282447	0.121299	0.903454	94.3	1.16	3511798	d__Bacteria	p__Bacillota_A	c__Clostridia	o__Lachnospirales	f__Lachnospiraceae	g__KLE1615	s__KLE1615 sp934292725	no	no	none
ntk_ykl40	2257_bin58		var_biomarker ~ var_mb	0.0335011	0.0176023	1.90323	0.0570112	97.27	0	2183695	d__Bacteria	p__Bacillota_A	c__Clostridia	o__Oscillospirales	f__Acutalibacteraceae	g__CAG-177	s__CAG-177 sp003514385	no	no	none
ntk_ykl40	2257_bin58		var_biomarker ~ sex	-0.0947354	0.102416	-0.925004	0.354964	97.27	0	2183695	d__Bacteria	p__Bacillota_A	c__Clostridia	o__Oscillospirales	f__Acutalibacteraceae	g__CAG-177	s__CAG-177 sp003514385	no	no	none
ntk_ykl40	2257_bin58		var_biomarker ~ var_mb_by_sex	-0.0442869	0.0412455	-1.07374	0.282939	97.27	0	2183695	d__Bacteria	p__Bacillota_A	c__Clostridia	o__Oscillospirales	f__Acutalibacteraceae	g__CAG-177	s__CAG-177 sp003514385	no	no	none
ntk_ykl40	2257_bin58		var_biomarker ~ dx	0.268447	0.113177	2.37192	0.017696	97.27	0	2183695	d__Bacteria	p__Bacillota_A	c__Clostridia	o__Oscillospirales	f__Acutalibacteraceae	g__CAG-177	s__CAG-177 sp003514385	no	no	none
ntk_ykl40	2257_bin58		var_biomarker ~ mars_age	0.0281875	0.00469448	6.00441	1.92030280565803e-09	97.27	0	2183695	d__Bacteria	p__Bacillota_A	c__Clostridia	o__Oscillospirales	f__Acutalibacteraceae	g__CAG-177	s__CAG-177 sp003514385	no	no	none
ntk_ykl40	2257_bin58		var_biomarker ~ apoe4	0.00290421	0.0614353	0.0472727	0.962296	97.27	0	2183695	d__Bacteria	p__Bacillota_A	c__Clostridia	o__Oscillospirales	f__Acutalibacteraceae	g__CAG-177	s__CAG-177 sp003514385	no	no	none
ntk_ykl40	2257_bin58		var_biomarker ~ ntk_table	0.138421	0.0759437	1.82268	0.0683512	97.27	0	2183695	d__Bacteria	p__Bacillota_A	c__Clostridia	o__Oscillospirales	f__Acutalibacteraceae	g__CAG-177	s__CAG-177 sp003514385	no	no	none
ntk_ykl40	2257_bin58		var_biomarker ~ bristol_type_1_7	0.00612235	0.025352	0.241494	0.809173	97.27	0	2183695	d__Bacteria	p__Bacillota_A	c__Clostridia	o__Oscillospirales	f__Acutalibacteraceae	g__CAG-177	s__CAG-177 sp003514385	no	no	none
ntk_ykl40	2257_bin75		var_biomarker ~ var_mb	0.03257	0.0308167	1.05689	0.290561	98.32	0	2595050	d__Bacteria	p__Bacillota_A	c__Clostridia	o__Oscillospirales	f__Ruminococcaceae	g__Ruminiclostridium_E	s__Ruminiclostridium_E siraeum	no	no	none
ntk_ykl40	2257_bin75		var_biomarker ~ sex	-0.0187918	0.066709	-0.281698	0.778175	98.32	0	2595050	d__Bacteria	p__Bacillota_A	c__Clostridia	o__Oscillospirales	f__Ruminococcaceae	g__Ruminiclostridium_E	s__Ruminiclostridium_E siraeum	no	no	none
ntk_ykl40	2257_bin75		var_biomarker ~ var_mb_by_sex	-0.0520001	0.0427271	-1.21703	0.223593	98.32	0	2595050	d__Bacteria	p__Bacillota_A	c__Clostridia	o__Oscillospirales	f__Ruminococcaceae	g__Ruminiclostridium_E	s__Ruminiclostridium_E siraeum	no	no	none
ntk_ykl40	2257_bin75		var_biomarker ~ dx	0.267993	0.117938	2.27233	0.0230668	98.32	0	2595050	d__Bacteria	p__Bacillota_A	c__Clostridia	o__Oscillospirales	f__Ruminococcaceae	g__Ruminiclostridium_E	s__Ruminiclostridium_E siraeum	no	no	none
ntk_ykl40	2257_bin75		var_biomarker ~ mars_age	0.0285298	0.00489346	5.83018	5.53664714075808e-09	98.32	0	2595050	d__Bacteria	p__Bacillota_A	c__Clostridia	o__Oscillospirales	f__Ruminococcaceae	g__Ruminiclostridium_E	s__Ruminiclostridium_E siraeum	no	no	none
ntk_ykl40	2257_bin75		var_biomarker ~ apoe4	0.0017745	0.0608547	0.0291596	0.976737	98.32	0	2595050	d__Bacteria	p__Bacillota_A	c__Clostridia	o__Oscillospirales	f__Ruminococcaceae	g__Ruminiclostridium_E	s__Ruminiclostridium_E siraeum	no	no	none
ntk_ykl40	2257_bin75		var_biomarker ~ ntk_table	0.142343	0.0748916	1.90065	0.0573473	98.32	0	2595050	d__Bacteria	p__Bacillota_A	c__Clostridia	o__Oscillospirales	f__Ruminococcaceae	g__Ruminiclostridium_E	s__Ruminiclostridium_E siraeum	no	no	none
ntk_ykl40	2257_bin75		var_biomarker ~ bristol_type_1_7	0.00170224	0.0240775	0.0706984	0.943638	98.32	0	2595050	d__Bacteria	p__Bacillota_A	c__Clostridia	o__Oscillospirales	f__Ruminococcaceae	g__Ruminiclostridium_E	s__Ruminiclostridium_E siraeum	no	no	none
ntk_ykl40	2257_bin79		var_biomarker ~ var_mb	-0.0274855	0.0153299	-1.79293	0.0729837	98.66	0	1859461	d__Bacteria	p__Bacillota_A	c__Clostridia	o__Oscillospirales	f__Acutalibacteraceae	g__Eubacterium_R	s__Eubacterium_R sp000436835	no	no	none
ntk_ykl40	2257_bin79		var_biomarker ~ sex	0.0214812	0.122647	0.175147	0.860964	98.66	0	1859461	d__Bacteria	p__Bacillota_A	c__Clostridia	o__Oscillospirales	f__Acutalibacteraceae	g__Eubacterium_R	s__Eubacterium_R sp000436835	no	no	none
ntk_ykl40	2257_bin79		var_biomarker ~ var_mb_by_sex	0.0145972	0.0331339	0.440552	0.659537	98.66	0	1859461	d__Bacteria	p__Bacillota_A	c__Clostridia	o__Oscillospirales	f__Acutalibacteraceae	g__Eubacterium_R	s__Eubacterium_R sp000436835	no	no	none
ntk_ykl40	2257_bin79		var_biomarker ~ dx	0.272591	0.115551	2.35906	0.0183215	98.66	0	1859461	d__Bacteria	p__Bacillota_A	c__Clostridia	o__Oscillospirales	f__Acutalibacteraceae	g__Eubacterium_R	s__Eubacterium_R sp000436835	no	no	none
ntk_ykl40	2257_bin79		var_biomarker ~ mars_age	0.0281504	0.00490738	5.73635	9.67401447837801e-09	98.66	0	1859461	d__Bacteria	p__Bacillota_A	c__Clostridia	o__Oscillospirales	f__Acutalibacteraceae	g__Eubacterium_R	s__Eubacterium_R sp000436835	no	no	none
ntk_ykl40	2257_bin79		var_biomarker ~ apoe4	0.00541444	0.0618914	0.0874828	0.930288	98.66	0	1859461	d__Bacteria	p__Bacillota_A	c__Clostridia	o__Oscillospirales	f__Acutalibacteraceae	g__Eubacterium_R	s__Eubacterium_R sp000436835	no	no	none
ntk_ykl40	2257_bin79		var_biomarker ~ ntk_table	0.135504	0.07666	1.7676	0.0771274	98.66	0	1859461	d__Bacteria	p__Bacillota_A	c__Clostridia	o__Oscillospirales	f__Acutalibacteraceae	g__Eubacterium_R	s__Eubacterium_R sp000436835	no	no	none
ntk_ykl40	2257_bin79		var_biomarker ~ bristol_type_1_7	0.00128105	0.0254068	0.0504214	0.959787	98.66	0	1859461	d__Bacteria	p__Bacillota_A	c__Clostridia	o__Oscillospirales	f__Acutalibacteraceae	g__Eubacterium_R	s__Eubacterium_R sp000436835	no	no	none
ntk_ykl40	2258_bin22		var_biomarker ~ var_mb	0.00215185	0.0148156	0.145242	0.88452	94.65	0.71	2480587	d__Bacteria	p__Bacteroidota	c__Bacteroidia	o__Bacteroidales	f__Bacteroidaceae	g__Prevotella	s__Prevotella sp003447235	no	no	none
ntk_ykl40	2258_bin22		var_biomarker ~ sex	0.00252073	0.0793794	0.0317554	0.974667	94.65	0.71	2480587	d__Bacteria	p__Bacteroidota	c__Bacteroidia	o__Bacteroidales	f__Bacteroidaceae	g__Prevotella	s__Prevotella sp003447235	no	no	none
ntk_ykl40	2258_bin22		var_biomarker ~ var_mb_by_sex	0.00917225	0.0209172	0.438502	0.661022	94.65	0.71	2480587	d__Bacteria	p__Bacteroidota	c__Bacteroidia	o__Bacteroidales	f__Bacteroidaceae	g__Prevotella	s__Prevotella sp003447235	no	no	none
ntk_ykl40	2258_bin22		var_biomarker ~ dx	0.269381	0.114536	2.35194	0.018676	94.65	0.71	2480587	d__Bacteria	p__Bacteroidota	c__Bacteroidia	o__Bacteroidales	f__Bacteroidaceae	g__Prevotella	s__Prevotella sp003447235	no	no	none
ntk_ykl40	2258_bin22		var_biomarker ~ mars_age	0.0284397	0.00476428	5.96936	2.38181074863064e-09	94.65	0.71	2480587	d__Bacteria	p__Bacteroidota	c__Bacteroidia	o__Bacteroidales	f__Bacteroidaceae	g__Prevotella	s__Prevotella sp003447235	no	no	none
ntk_ykl40	2258_bin22		var_biomarker ~ apoe4	-7.98468e-05	0.0621112	-0.00128555	0.998974	94.65	0.71	2480587	d__Bacteria	p__Bacteroidota	c__Bacteroidia	o__Bacteroidales	f__Bacteroidaceae	g__Prevotella	s__Prevotella sp003447235	no	no	none
ntk_ykl40	2258_bin22		var_biomarker ~ ntk_table	0.1441	0.0747941	1.92662	0.0540266	94.65	0.71	2480587	d__Bacteria	p__Bacteroidota	c__Bacteroidia	o__Bacteroidales	f__Bacteroidaceae	g__Prevotella	s__Prevotella sp003447235	no	no	none
ntk_ykl40	2258_bin22		var_biomarker ~ bristol_type_1_7	0.00352151	0.027646	0.127378	0.898641	94.65	0.71	2480587	d__Bacteria	p__Bacteroidota	c__Bacteroidia	o__Bacteroidales	f__Bacteroidaceae	g__Prevotella	s__Prevotella sp003447235	no	no	none
ntk_ykl40	2258_bin46		var_biomarker ~ var_mb	0.0177444	0.0240891	0.736614	0.461357	99.52	0	2272140	d__Bacteria	p__Bacteroidota	c__Bacteroidia	o__Bacteroidales	f__Rikenellaceae	g__Tidjanibacter	s__Tidjanibacter inops	yes	no	propionate
ntk_ykl40	2258_bin46		var_biomarker ~ sex	-0.0484953	0.0722158	-0.671533	0.501881	99.52	0	2272140	d__Bacteria	p__Bacteroidota	c__Bacteroidia	o__Bacteroidales	f__Rikenellaceae	g__Tidjanibacter	s__Tidjanibacter inops	yes	no	propionate
ntk_ykl40	2258_bin46		var_biomarker ~ var_mb_by_sex	0.0464618	0.0520869	0.892006	0.37239	99.52	0	2272140	d__Bacteria	p__Bacteroidota	c__Bacteroidia	o__Bacteroidales	f__Rikenellaceae	g__Tidjanibacter	s__Tidjanibacter inops	yes	no	propionate
ntk_ykl40	2258_bin46		var_biomarker ~ dx	0.286792	0.122898	2.33358	0.0196179	99.52	0	2272140	d__Bacteria	p__Bacteroidota	c__Bacteroidia	o__Bacteroidales	f__Rikenellaceae	g__Tidjanibacter	s__Tidjanibacter inops	yes	no	propionate
ntk_ykl40	2258_bin46		var_biomarker ~ mars_age	0.0273936	0.00479439	5.71368	1.10561444444102e-08	99.52	0	2272140	d__Bacteria	p__Bacteroidota	c__Bacteroidia	o__Bacteroidales	f__Rikenellaceae	g__Tidjanibacter	s__Tidjanibacter inops	yes	no	propionate
ntk_ykl40	2258_bin46		var_biomarker ~ apoe4	-0.0160758	0.0636419	-0.252597	0.800579	99.52	0	2272140	d__Bacteria	p__Bacteroidota	c__Bacteroidia	o__Bacteroidales	f__Rikenellaceae	g__Tidjanibacter	s__Tidjanibacter inops	yes	no	propionate
ntk_ykl40	2258_bin46		var_biomarker ~ ntk_table	0.15829	0.0774082	2.04487	0.0408677	99.52	0	2272140	d__Bacteria	p__Bacteroidota	c__Bacteroidia	o__Bacteroidales	f__Rikenellaceae	g__Tidjanibacter	s__Tidjanibacter inops	yes	no	propionate
ntk_ykl40	2258_bin46		var_biomarker ~ bristol_type_1_7	0.00284996	0.0250187	0.113913	0.909307	99.52	0	2272140	d__Bacteria	p__Bacteroidota	c__Bacteroidia	o__Bacteroidales	f__Rikenellaceae	g__Tidjanibacter	s__Tidjanibacter inops	yes	no	propionate
ntk_ykl40	2258_bin58		var_biomarker ~ var_mb	0.00155414	0.0146019	0.106435	0.915238	97.27	0	2093002	d__Bacteria	p__Bacillota_A	c__Clostridia	o__Oscillospirales	f__Acutalibacteraceae	g__CAG-177	s__CAG-177 sp003514385	no	no	none
ntk_ykl40	2258_bin58		var_biomarker ~ sex	-0.0300693	0.0984495	-0.305429	0.76004	97.27	0	2093002	d__Bacteria	p__Bacillota_A	c__Clostridia	o__Oscillospirales	f__Acutalibacteraceae	g__CAG-177	s__CAG-177 sp003514385	no	no	none
ntk_ykl40	2258_bin58		var_biomarker ~ var_mb_by_sex	-0.00282926	0.0224514	-0.126017	0.899718	97.27	0	2093002	d__Bacteria	p__Bacillota_A	c__Clostridia	o__Oscillospirales	f__Acutalibacteraceae	g__CAG-177	s__CAG-177 sp003514385	no	no	none
ntk_ykl40	2258_bin58		var_biomarker ~ dx	0.277057	0.115677	2.39509	0.0166164	97.27	0	2093002	d__Bacteria	p__Bacillota_A	c__Clostridia	o__Oscillospirales	f__Acutalibacteraceae	g__CAG-177	s__CAG-177 sp003514385	no	no	none
ntk_ykl40	2258_bin58		var_biomarker ~ mars_age	0.0279016	0.00491621	5.67542	1.38345128686268e-08	97.27	0	2093002	d__Bacteria	p__Bacillota_A	c__Clostridia	o__Oscillospirales	f__Acutalibacteraceae	g__CAG-177	s__CAG-177 sp003514385	no	no	none
ntk_ykl40	2258_bin58		var_biomarker ~ apoe4	-0.000717284	0.0631376	-0.0113607	0.990936	97.27	0	2093002	d__Bacteria	p__Bacillota_A	c__Clostridia	o__Oscillospirales	f__Acutalibacteraceae	g__CAG-177	s__CAG-177 sp003514385	no	no	none
ntk_ykl40	2258_bin58		var_biomarker ~ ntk_table	0.142452	0.0742626	1.91822	0.0550837	97.27	0	2093002	d__Bacteria	p__Bacillota_A	c__Clostridia	o__Oscillospirales	f__Acutalibacteraceae	g__CAG-177	s__CAG-177 sp003514385	no	no	none
ntk_ykl40	2258_bin58		var_biomarker ~ bristol_type_1_7	0.00550632	0.025396	0.216819	0.82835	97.27	0	2093002	d__Bacteria	p__Bacillota_A	c__Clostridia	o__Oscillospirales	f__Acutalibacteraceae	g__CAG-177	s__CAG-177 sp003514385	no	no	none
ntk_ykl40	2259_bin43		var_biomarker ~ var_mb	-0.0376867	0.0396781	-0.949812	0.342208	92.37	0.97	2444633	d__Bacteria	p__Bacillota_A	c__Clostridia	o__Lachnospirales	f__Lachnospiraceae	g__Dorea	s__Dorea formicigenerans	no	no	none
ntk_ykl40	2259_bin43		var_biomarker ~ sex	-0.132202	0.202915	-0.651513	0.514715	92.37	0.97	2444633	d__Bacteria	p__Bacillota_A	c__Clostridia	o__Lachnospirales	f__Lachnospiraceae	g__Dorea	s__Dorea formicigenerans	no	no	none
ntk_ykl40	2259_bin43		var_biomarker ~ var_mb_by_sex	0.0419343	0.0679148	0.617454	0.536935	92.37	0.97	2444633	d__Bacteria	p__Bacillota_A	c__Clostridia	o__Lachnospirales	f__Lachnospiraceae	g__Dorea	s__Dorea formicigenerans	no	no	none
ntk_ykl40	2259_bin43		var_biomarker ~ dx	0.280823	0.114909	2.44388	0.0145303	92.37	0.97	2444633	d__Bacteria	p__Bacillota_A	c__Clostridia	o__Lachnospirales	f__Lachnospiraceae	g__Dorea	s__Dorea formicigenerans	no	no	none
ntk_ykl40	2259_bin43		var_biomarker ~ mars_age	0.0281336	0.00480941	5.8497	4.92447460587187e-09	92.37	0.97	2444633	d__Bacteria	p__Bacillota_A	c__Clostridia	o__Lachnospirales	f__Lachnospiraceae	g__Dorea	s__Dorea formicigenerans	no	no	none
ntk_ykl40	2259_bin43		var_biomarker ~ apoe4	-0.000763747	0.0621179	-0.0122951	0.99019	92.37	0.97	2444633	d__Bacteria	p__Bacillota_A	c__Clostridia	o__Lachnospirales	f__Lachnospiraceae	g__Dorea	s__Dorea formicigenerans	no	no	none
ntk_ykl40	2259_bin43		var_biomarker ~ ntk_table	0.144661	0.0787224	1.83761	0.0661199	92.37	0.97	2444633	d__Bacteria	p__Bacillota_A	c__Clostridia	o__Lachnospirales	f__Lachnospiraceae	g__Dorea	s__Dorea formicigenerans	no	no	none
ntk_ykl40	2259_bin43		var_biomarker ~ bristol_type_1_7	0.00362993	0.0254342	0.142718	0.886513	92.37	0.97	2444633	d__Bacteria	p__Bacillota_A	c__Clostridia	o__Lachnospirales	f__Lachnospiraceae	g__Dorea	s__Dorea formicigenerans	no	no	none
ntk_ykl40	2259_bin59		var_biomarker ~ var_mb	0.0145633	0.0457523	0.318307	0.750252	91.02	0.45	1963729	d__Bacteria	p__Bacillota_A	c__Clostridia	o__Oscillospirales	f__Ruminococcaceae	g__Faecalibacterium	s__Faecalibacterium duncaniae	no	no	none
ntk_ykl40	2259_bin59		var_biomarker ~ sex	-0.0150632	0.114735	-0.131287	0.895548	91.02	0.45	1963729	d__Bacteria	p__Bacillota_A	c__Clostridia	o__Oscillospirales	f__Ruminococcaceae	g__Faecalibacterium	s__Faecalibacterium duncaniae	no	no	none
ntk_ykl40	2259_bin59		var_biomarker ~ var_mb_by_sex	-0.00509691	0.0546504	-0.0932638	0.925694	91.02	0.45	1963729	d__Bacteria	p__Bacillota_A	c__Clostridia	o__Oscillospirales	f__Ruminococcaceae	g__Faecalibacterium	s__Faecalibacterium duncaniae	no	no	none
ntk_ykl40	2259_bin59		var_biomarker ~ dx	0.274339	0.116063	2.3637	0.0180937	91.02	0.45	1963729	d__Bacteria	p__Bacillota_A	c__Clostridia	o__Oscillospirales	f__Ruminococcaceae	g__Faecalibacterium	s__Faecalibacterium duncaniae	no	no	none
ntk_ykl40	2259_bin59		var_biomarker ~ mars_age	0.02816	0.00477648	5.89556	3.73409569931482e-09	91.02	0.45	1963729	d__Bacteria	p__Bacillota_A	c__Clostridia	o__Oscillospirales	f__Ruminococcaceae	g__Faecalibacterium	s__Faecalibacterium duncaniae	no	no	none
ntk_ykl40	2259_bin59		var_biomarker ~ apoe4	-0.00277665	0.0607399	-0.0457138	0.963538	91.02	0.45	1963729	d__Bacteria	p__Bacillota_A	c__Clostridia	o__Oscillospirales	f__Ruminococcaceae	g__Faecalibacterium	s__Faecalibacterium duncaniae	no	no	none
ntk_ykl40	2259_bin59		var_biomarker ~ ntk_table	0.141066	0.0743282	1.89788	0.0577113	91.02	0.45	1963729	d__Bacteria	p__Bacillota_A	c__Clostridia	o__Oscillospirales	f__Ruminococcaceae	g__Faecalibacterium	s__Faecalibacterium duncaniae	no	no	none
ntk_ykl40	2259_bin59		var_biomarker ~ bristol_type_1_7	0.00334286	0.0273992	0.122006	0.902894	91.02	0.45	1963729	d__Bacteria	p__Bacillota_A	c__Clostridia	o__Oscillospirales	f__Ruminococcaceae	g__Faecalibacterium	s__Faecalibacterium duncaniae	no	no	none
ntk_ykl40	2259_bin62		var_biomarker ~ var_mb	0.102667	0.0358723	2.86202	0.00420952	94.6	1.1	1832983	d__Bacteria	p__Bacillota_C	c__Negativicutes	o__Acidaminococcales	f__Acidaminococcaceae	g__Phascolarctobacterium_A	s__Phascolarctobacterium_A sp900552855	no	no	none
ntk_ykl40	2259_bin62		var_biomarker ~ sex	-0.33557	0.152622	-2.1987	0.0278995	94.6	1.1	1832983	d__Bacteria	p__Bacillota_C	c__Negativicutes	o__Acidaminococcales	f__Acidaminococcaceae	g__Phascolarctobacterium_A	s__Phascolarctobacterium_A sp900552855	no	no	none
ntk_ykl40	2259_bin62		var_biomarker ~ var_mb_by_sex	-0.0788739	0.0391816	-2.01303	0.0441111	94.6	1.1	1832983	d__Bacteria	p__Bacillota_C	c__Negativicutes	o__Acidaminococcales	f__Acidaminococcaceae	g__Phascolarctobacterium_A	s__Phascolarctobacterium_A sp900552855	no	no	none
ntk_ykl40	2259_bin62		var_biomarker ~ dx	0.276283	0.117676	2.34783	0.0188832	94.6	1.1	1832983	d__Bacteria	p__Bacillota_C	c__Negativicutes	o__Acidaminococcales	f__Acidaminococcaceae	g__Phascolarctobacterium_A	s__Phascolarctobacterium_A sp900552855	no	no	none
ntk_ykl40	2259_bin62		var_biomarker ~ mars_age	0.028152	0.00478218	5.88687	3.93579702162583e-09	94.6	1.1	1832983	d__Bacteria	p__Bacillota_C	c__Negativicutes	o__Acidaminococcales	f__Acidaminococcaceae	g__Phascolarctobacterium_A	s__Phascolarctobacterium_A sp900552855	no	no	none
ntk_ykl40	2259_bin62		var_biomarker ~ apoe4	0.0138347	0.0624765	0.221439	0.824751	94.6	1.1	1832983	d__Bacteria	p__Bacillota_C	c__Negativicutes	o__Acidaminococcales	f__Acidaminococcaceae	g__Phascolarctobacterium_A	s__Phascolarctobacterium_A sp900552855	no	no	none
ntk_ykl40	2259_bin62		var_biomarker ~ ntk_table	0.13722	0.0718444	1.90996	0.0561378	94.6	1.1	1832983	d__Bacteria	p__Bacillota_C	c__Negativicutes	o__Acidaminococcales	f__Acidaminococcaceae	g__Phascolarctobacterium_A	s__Phascolarctobacterium_A sp900552855	no	no	none
ntk_ykl40	2259_bin62		var_biomarker ~ bristol_type_1_7	0.00245378	0.0244918	0.100188	0.920195	94.6	1.1	1832983	d__Bacteria	p__Bacillota_C	c__Negativicutes	o__Acidaminococcales	f__Acidaminococcaceae	g__Phascolarctobacterium_A	s__Phascolarctobacterium_A sp900552855	no	no	none
ntk_ykl40	2260_bin25		var_biomarker ~ var_mb	-0.0413845	0.0165386	-2.5023	0.0123389	98.66	0	1982717	d__Bacteria	p__Bacillota_A	c__Clostridia	o__Oscillospirales	f__Acutalibacteraceae	g__Eubacterium_R	s__Eubacterium_R sp000436835	no	no	none
ntk_ykl40	2260_bin25		var_biomarker ~ sex	0.151611	0.115978	1.30724	0.191131	98.66	0	1982717	d__Bacteria	p__Bacillota_A	c__Clostridia	o__Oscillospirales	f__Acutalibacteraceae	g__Eubacterium_R	s__Eubacterium_R sp000436835	no	no	none
ntk_ykl40	2260_bin25		var_biomarker ~ var_mb_by_sex	0.0523145	0.0248088	2.1087	0.0349701	98.66	0	1982717	d__Bacteria	p__Bacillota_A	c__Clostridia	o__Oscillospirales	f__Acutalibacteraceae	g__Eubacterium_R	s__Eubacterium_R sp000436835	no	no	none
ntk_ykl40	2260_bin25		var_biomarker ~ dx	0.25091	0.115445	2.17341	0.0297494	98.66	0	1982717	d__Bacteria	p__Bacillota_A	c__Clostridia	o__Oscillospirales	f__Acutalibacteraceae	g__Eubacterium_R	s__Eubacterium_R sp000436835	no	no	none
ntk_ykl40	2260_bin25		var_biomarker ~ mars_age	0.0300163	0.00516621	5.81012	6.24272633586998e-09	98.66	0	1982717	d__Bacteria	p__Bacillota_A	c__Clostridia	o__Oscillospirales	f__Acutalibacteraceae	g__Eubacterium_R	s__Eubacterium_R sp000436835	no	no	none
ntk_ykl40	2260_bin25		var_biomarker ~ apoe4	0.026838	0.0622377	0.431218	0.66631	98.66	0	1982717	d__Bacteria	p__Bacillota_A	c__Clostridia	o__Oscillospirales	f__Acutalibacteraceae	g__Eubacterium_R	s__Eubacterium_R sp000436835	no	no	none
ntk_ykl40	2260_bin25		var_biomarker ~ ntk_table	0.134529	0.0734555	1.83144	0.0670348	98.66	0	1982717	d__Bacteria	p__Bacillota_A	c__Clostridia	o__Oscillospirales	f__Acutalibacteraceae	g__Eubacterium_R	s__Eubacterium_R sp000436835	no	no	none
ntk_ykl40	2260_bin25		var_biomarker ~ bristol_type_1_7	0.00215443	0.024513	0.0878891	0.929965	98.66	0	1982717	d__Bacteria	p__Bacillota_A	c__Clostridia	o__Oscillospirales	f__Acutalibacteraceae	g__Eubacterium_R	s__Eubacterium_R sp000436835	no	no	none
ntk_ykl40	2260_bin36		var_biomarker ~ var_mb	-0.0814492	0.0593065	-1.37336	0.169641	94.3	1.58	3213235	d__Bacteria	p__Bacillota_A	c__Clostridia	o__Lachnospirales	f__Lachnospiraceae	g__KLE1615	s__KLE1615 sp900066985	no	no	none
ntk_ykl40	2260_bin36		var_biomarker ~ sex	-0.256127	0.252105	-1.01595	0.309652	94.3	1.58	3213235	d__Bacteria	p__Bacillota_A	c__Clostridia	o__Lachnospirales	f__Lachnospiraceae	g__KLE1615	s__KLE1615 sp900066985	no	no	none
ntk_ykl40	2260_bin36		var_biomarker ~ var_mb_by_sex	0.0952825	0.0888029	1.07297	0.283286	94.3	1.58	3213235	d__Bacteria	p__Bacillota_A	c__Clostridia	o__Lachnospirales	f__Lachnospiraceae	g__KLE1615	s__KLE1615 sp900066985	no	no	none
ntk_ykl40	2260_bin36		var_biomarker ~ dx	0.266595	0.117959	2.26007	0.0238169	94.3	1.58	3213235	d__Bacteria	p__Bacillota_A	c__Clostridia	o__Lachnospirales	f__Lachnospiraceae	g__KLE1615	s__KLE1615 sp900066985	no	no	none
ntk_ykl40	2260_bin36		var_biomarker ~ mars_age	0.0292208	0.00493241	5.92425	3.13732129164634e-09	94.3	1.58	3213235	d__Bacteria	p__Bacillota_A	c__Clostridia	o__Lachnospirales	f__Lachnospiraceae	g__KLE1615	s__KLE1615 sp900066985	no	no	none
ntk_ykl40	2260_bin36		var_biomarker ~ apoe4	-0.00538291	0.062353	-0.0863297	0.931204	94.3	1.58	3213235	d__Bacteria	p__Bacillota_A	c__Clostridia	o__Lachnospirales	f__Lachnospiraceae	g__KLE1615	s__KLE1615 sp900066985	no	no	none
ntk_ykl40	2260_bin36		var_biomarker ~ ntk_table	0.168406	0.0855791	1.96784	0.0490869	94.3	1.58	3213235	d__Bacteria	p__Bacillota_A	c__Clostridia	o__Lachnospirales	f__Lachnospiraceae	g__KLE1615	s__KLE1615 sp900066985	no	no	none
ntk_ykl40	2260_bin36		var_biomarker ~ bristol_type_1_7	0.00763613	0.0257776	0.296232	0.767053	94.3	1.58	3213235	d__Bacteria	p__Bacillota_A	c__Clostridia	o__Lachnospirales	f__Lachnospiraceae	g__KLE1615	s__KLE1615 sp900066985	no	no	none
ntk_ykl40	2260_bin68		var_biomarker ~ var_mb	0.00294136	0.0319626	0.092025	0.926678	95.42	0.67	1687171	d__Bacteria	p__Bacillota_A	c__Clostridia	o__Oscillospirales	f__Oscillospiraceae	g__ER4	s__ER4 sp003522105	no	no	none
ntk_ykl40	2260_bin68		var_biomarker ~ sex	0.0357282	0.114949	0.310819	0.755938	95.42	0.67	1687171	d__Bacteria	p__Bacillota_A	c__Clostridia	o__Oscillospirales	f__Oscillospiraceae	g__ER4	s__ER4 sp003522105	no	no	none
ntk_ykl40	2260_bin68		var_biomarker ~ var_mb_by_sex	0.0292333	0.0515008	0.567627	0.570288	95.42	0.67	1687171	d__Bacteria	p__Bacillota_A	c__Clostridia	o__Oscillospirales	f__Oscillospiraceae	g__ER4	s__ER4 sp003522105	no	no	none
ntk_ykl40	2260_bin68		var_biomarker ~ dx	0.277758	0.11348	2.44765	0.0143793	95.42	0.67	1687171	d__Bacteria	p__Bacillota_A	c__Clostridia	o__Oscillospirales	f__Oscillospiraceae	g__ER4	s__ER4 sp003522105	no	no	none
ntk_ykl40	2260_bin68		var_biomarker ~ mars_age	0.0276691	0.00465692	5.9415	2.8242992389238e-09	95.42	0.67	1687171	d__Bacteria	p__Bacillota_A	c__Clostridia	o__Oscillospirales	f__Oscillospiraceae	g__ER4	s__ER4 sp003522105	no	no	none
ntk_ykl40	2260_bin68		var_biomarker ~ apoe4	-0.00888558	0.0615667	-0.144325	0.885244	95.42	0.67	1687171	d__Bacteria	p__Bacillota_A	c__Clostridia	o__Oscillospirales	f__Oscillospiraceae	g__ER4	s__ER4 sp003522105	no	no	none
ntk_ykl40	2260_bin68		var_biomarker ~ ntk_table	0.14965	0.0775717	1.92918	0.0537083	95.42	0.67	1687171	d__Bacteria	p__Bacillota_A	c__Clostridia	o__Oscillospirales	f__Oscillospiraceae	g__ER4	s__ER4 sp003522105	no	no	none
ntk_ykl40	2260_bin68		var_biomarker ~ bristol_type_1_7	0.00463467	0.0254186	0.182334	0.85532	95.42	0.67	1687171	d__Bacteria	p__Bacillota_A	c__Clostridia	o__Oscillospirales	f__Oscillospiraceae	g__ER4	s__ER4 sp003522105	no	no	none
ntk_ykl40	2260_bin7		var_biomarker ~ var_mb	-0.0380564	0.0325301	-1.16988	0.242048	93.74	0.89	1986248	d__Bacteria	p__Bacillota_A	c__Clostridia	o__Oscillospirales	f__CAG-272	g__UMGS1312	s__UMGS1312 sp900550625	no	no	none
ntk_ykl40	2260_bin7		var_biomarker ~ sex	-0.011715	0.067491	-0.173578	0.862197	93.74	0.89	1986248	d__Bacteria	p__Bacillota_A	c__Clostridia	o__Oscillospirales	f__CAG-272	g__UMGS1312	s__UMGS1312 sp900550625	no	no	none
ntk_ykl40	2260_bin7		var_biomarker ~ var_mb_by_sex	0.0795348	0.0677794	1.17344	0.240621	93.74	0.89	1986248	d__Bacteria	p__Bacillota_A	c__Clostridia	o__Oscillospirales	f__CAG-272	g__UMGS1312	s__UMGS1312 sp900550625	no	no	none
ntk_ykl40	2260_bin7		var_biomarker ~ dx	0.275648	0.115676	2.38293	0.0171754	93.74	0.89	1986248	d__Bacteria	p__Bacillota_A	c__Clostridia	o__Oscillospirales	f__CAG-272	g__UMGS1312	s__UMGS1312 sp900550625	no	no	none
ntk_ykl40	2260_bin7		var_biomarker ~ mars_age	0.028645	0.00468791	6.1104	9.93819693206888e-10	93.74	0.89	1986248	d__Bacteria	p__Bacillota_A	c__Clostridia	o__Oscillospirales	f__CAG-272	g__UMGS1312	s__UMGS1312 sp900550625	no	no	none
ntk_ykl40	2260_bin7		var_biomarker ~ apoe4	-0.000914982	0.0613984	-0.0149024	0.98811	93.74	0.89	1986248	d__Bacteria	p__Bacillota_A	c__Clostridia	o__Oscillospirales	f__CAG-272	g__UMGS1312	s__UMGS1312 sp900550625	no	no	none
ntk_ykl40	2260_bin7		var_biomarker ~ ntk_table	0.135675	0.0748399	1.81287	0.0698517	93.74	0.89	1986248	d__Bacteria	p__Bacillota_A	c__Clostridia	o__Oscillospirales	f__CAG-272	g__UMGS1312	s__UMGS1312 sp900550625	no	no	none
ntk_ykl40	2260_bin7		var_biomarker ~ bristol_type_1_7	-0.000449359	0.0256436	-0.0175232	0.986019	93.74	0.89	1986248	d__Bacteria	p__Bacillota_A	c__Clostridia	o__Oscillospirales	f__CAG-272	g__UMGS1312	s__UMGS1312 sp900550625	no	no	none
ntk_ykl40	2260_bin91		var_biomarker ~ var_mb	-0.0174457	0.0140808	-1.23897	0.215358	97.27	0	2127819	d__Bacteria	p__Bacillota_A	c__Clostridia	o__Oscillospirales	f__Acutalibacteraceae	g__CAG-177	s__CAG-177 sp003514385	no	no	none
ntk_ykl40	2260_bin91		var_biomarker ~ sex	0.0332577	0.105036	0.316633	0.751522	97.27	0	2127819	d__Bacteria	p__Bacillota_A	c__Clostridia	o__Oscillospirales	f__Acutalibacteraceae	g__CAG-177	s__CAG-177 sp003514385	no	no	none
ntk_ykl40	2260_bin91		var_biomarker ~ var_mb_by_sex	0.0145359	0.0270142	0.538086	0.590518	97.27	0	2127819	d__Bacteria	p__Bacillota_A	c__Clostridia	o__Oscillospirales	f__Acutalibacteraceae	g__CAG-177	s__CAG-177 sp003514385	no	no	none
ntk_ykl40	2260_bin91		var_biomarker ~ dx	0.267715	0.118607	2.25717	0.0239974	97.27	0	2127819	d__Bacteria	p__Bacillota_A	c__Clostridia	o__Oscillospirales	f__Acutalibacteraceae	g__CAG-177	s__CAG-177 sp003514385	no	no	none
ntk_ykl40	2260_bin91		var_biomarker ~ mars_age	0.0283733	0.00453682	6.25401	4.00053989935145e-10	97.27	0	2127819	d__Bacteria	p__Bacillota_A	c__Clostridia	o__Oscillospirales	f__Acutalibacteraceae	g__CAG-177	s__CAG-177 sp003514385	no	no	none
ntk_ykl40	2260_bin91		var_biomarker ~ apoe4	-0.00115687	0.0593474	-0.0194931	0.984448	97.27	0	2127819	d__Bacteria	p__Bacillota_A	c__Clostridia	o__Oscillospirales	f__Acutalibacteraceae	g__CAG-177	s__CAG-177 sp003514385	no	no	none
ntk_ykl40	2260_bin91		var_biomarker ~ ntk_table	0.138435	0.0738179	1.87536	0.0607433	97.27	0	2127819	d__Bacteria	p__Bacillota_A	c__Clostridia	o__Oscillospirales	f__Acutalibacteraceae	g__CAG-177	s__CAG-177 sp003514385	no	no	none
ntk_ykl40	2260_bin91		var_biomarker ~ bristol_type_1_7	0.0042502	0.0272562	0.155935	0.876084	97.27	0	2127819	d__Bacteria	p__Bacillota_A	c__Clostridia	o__Oscillospirales	f__Acutalibacteraceae	g__CAG-177	s__CAG-177 sp003514385	no	no	none
ntk_ykl40	2261_bin36		var_biomarker ~ var_mb	0.0128404	0.0228673	0.561517	0.574445	99.52	0.48	2070555	d__Bacteria	p__Bacteroidota	c__Bacteroidia	o__Bacteroidales	f__Rikenellaceae	g__Alistipes	s__Alistipes putredinis	yes	no	propionate
ntk_ykl40	2261_bin36		var_biomarker ~ sex	0.0410114	0.114406	0.358473	0.719989	99.52	0.48	2070555	d__Bacteria	p__Bacteroidota	c__Bacteroidia	o__Bacteroidales	f__Rikenellaceae	g__Alistipes	s__Alistipes putredinis	yes	no	propionate
ntk_ykl40	2261_bin36		var_biomarker ~ var_mb_by_sex	-0.0175659	0.0346145	-0.507473	0.611823	99.52	0.48	2070555	d__Bacteria	p__Bacteroidota	c__Bacteroidia	o__Bacteroidales	f__Rikenellaceae	g__Alistipes	s__Alistipes putredinis	yes	no	propionate
ntk_ykl40	2261_bin36		var_biomarker ~ dx	0.274781	0.112832	2.43532	0.0148785	99.52	0.48	2070555	d__Bacteria	p__Bacteroidota	c__Bacteroidia	o__Bacteroidales	f__Rikenellaceae	g__Alistipes	s__Alistipes putredinis	yes	no	propionate
ntk_ykl40	2261_bin36		var_biomarker ~ mars_age	0.0279453	0.00479606	5.82672	5.65277580300005e-09	99.52	0.48	2070555	d__Bacteria	p__Bacteroidota	c__Bacteroidia	o__Bacteroidales	f__Rikenellaceae	g__Alistipes	s__Alistipes putredinis	yes	no	propionate
ntk_ykl40	2261_bin36		var_biomarker ~ apoe4	-0.00401168	0.0633303	-0.0633453	0.949492	99.52	0.48	2070555	d__Bacteria	p__Bacteroidota	c__Bacteroidia	o__Bacteroidales	f__Rikenellaceae	g__Alistipes	s__Alistipes putredinis	yes	no	propionate
ntk_ykl40	2261_bin36		var_biomarker ~ ntk_table	0.138795	0.0727999	1.90653	0.056581	99.52	0.48	2070555	d__Bacteria	p__Bacteroidota	c__Bacteroidia	o__Bacteroidales	f__Rikenellaceae	g__Alistipes	s__Alistipes putredinis	yes	no	propionate
ntk_ykl40	2261_bin36		var_biomarker ~ bristol_type_1_7	0.00472324	0.0255022	0.185209	0.853065	99.52	0.48	2070555	d__Bacteria	p__Bacteroidota	c__Bacteroidia	o__Bacteroidales	f__Rikenellaceae	g__Alistipes	s__Alistipes putredinis	yes	no	propionate
ntk_ykl40	2261_bin52		var_biomarker ~ var_mb	0.024792	0.0268309	0.92401	0.355481	96.7	0.71	2068110	d__Bacteria	p__Bacillota	c__Bacilli	o__Erysipelotrichales	f__Erysipelotrichaceae	g__Holdemanella	s__Holdemanella sp900556915	no	no	none
ntk_ykl40	2261_bin52		var_biomarker ~ sex	-0.0343286	0.108248	-0.31713	0.751145	96.7	0.71	2068110	d__Bacteria	p__Bacillota	c__Bacilli	o__Erysipelotrichales	f__Erysipelotrichaceae	g__Holdemanella	s__Holdemanella sp900556915	no	no	none
ntk_ykl40	2261_bin52		var_biomarker ~ var_mb_by_sex	0.0104609	0.0502761	0.208069	0.835175	96.7	0.71	2068110	d__Bacteria	p__Bacillota	c__Bacilli	o__Erysipelotrichales	f__Erysipelotrichaceae	g__Holdemanella	s__Holdemanella sp900556915	no	no	none
ntk_ykl40	2261_bin52		var_biomarker ~ dx	0.281091	0.11685	2.40557	0.0161475	96.7	0.71	2068110	d__Bacteria	p__Bacillota	c__Bacilli	o__Erysipelotrichales	f__Erysipelotrichaceae	g__Holdemanella	s__Holdemanella sp900556915	no	no	none
ntk_ykl40	2261_bin52		var_biomarker ~ mars_age	0.0278818	0.00472363	5.90261	3.57795792993443e-09	96.7	0.71	2068110	d__Bacteria	p__Bacillota	c__Bacilli	o__Erysipelotrichales	f__Erysipelotrichaceae	g__Holdemanella	s__Holdemanella sp900556915	no	no	none
ntk_ykl40	2261_bin52		var_biomarker ~ apoe4	-0.00691918	0.0627247	-0.11031	0.912163	96.7	0.71	2068110	d__Bacteria	p__Bacillota	c__Bacilli	o__Erysipelotrichales	f__Erysipelotrichaceae	g__Holdemanella	s__Holdemanella sp900556915	no	no	none
ntk_ykl40	2261_bin52		var_biomarker ~ ntk_table	0.139591	0.0733968	1.90187	0.0571887	96.7	0.71	2068110	d__Bacteria	p__Bacillota	c__Bacilli	o__Erysipelotrichales	f__Erysipelotrichaceae	g__Holdemanella	s__Holdemanella sp900556915	no	no	none
ntk_ykl40	2261_bin52		var_biomarker ~ bristol_type_1_7	-0.000454877	0.0250628	-0.0181495	0.98552	96.7	0.71	2068110	d__Bacteria	p__Bacillota	c__Bacilli	o__Erysipelotrichales	f__Erysipelotrichaceae	g__Holdemanella	s__Holdemanella sp900556915	no	no	none
ntk_ykl40	2262_bin19		var_biomarker ~ var_mb	0.00853432	0.0302117	0.282484	0.777572	97.47	0	2733936	d__Bacteria	p__Bacillota_A	c__Clostridia	o__Lachnospirales	f__Lachnospiraceae	g__Copromonas	s__Copromonas sp900066535	no	yes	butyrate
ntk_ykl40	2262_bin19		var_biomarker ~ sex	-0.0362533	0.0804896	-0.45041	0.652415	97.47	0	2733936	d__Bacteria	p__Bacillota_A	c__Clostridia	o__Lachnospirales	f__Lachnospiraceae	g__Copromonas	s__Copromonas sp900066535	no	yes	butyrate
ntk_ykl40	2262_bin19		var_biomarker ~ var_mb_by_sex	0.016025	0.052221	0.306869	0.758943	97.47	0	2733936	d__Bacteria	p__Bacillota_A	c__Clostridia	o__Lachnospirales	f__Lachnospiraceae	g__Copromonas	s__Copromonas sp900066535	no	yes	butyrate
ntk_ykl40	2262_bin19		var_biomarker ~ dx	0.264095	0.111769	2.36286	0.0181345	97.47	0	2733936	d__Bacteria	p__Bacillota_A	c__Clostridia	o__Lachnospirales	f__Lachnospiraceae	g__Copromonas	s__Copromonas sp900066535	no	yes	butyrate
ntk_ykl40	2262_bin19		var_biomarker ~ mars_age	0.028865	0.00468504	6.16111	7.22381043871678e-10	97.47	0	2733936	d__Bacteria	p__Bacillota_A	c__Clostridia	o__Lachnospirales	f__Lachnospiraceae	g__Copromonas	s__Copromonas sp900066535	no	yes	butyrate
ntk_ykl40	2262_bin19		var_biomarker ~ apoe4	-0.00152435	0.0622397	-0.0244917	0.98046	97.47	0	2733936	d__Bacteria	p__Bacillota_A	c__Clostridia	o__Lachnospirales	f__Lachnospiraceae	g__Copromonas	s__Copromonas sp900066535	no	yes	butyrate
ntk_ykl40	2262_bin19		var_biomarker ~ ntk_table	0.142638	0.0744268	1.91648	0.0553036	97.47	0	2733936	d__Bacteria	p__Bacillota_A	c__Clostridia	o__Lachnospirales	f__Lachnospiraceae	g__Copromonas	s__Copromonas sp900066535	no	yes	butyrate
ntk_ykl40	2262_bin19		var_biomarker ~ bristol_type_1_7	0.000761177	0.0267123	0.0284954	0.977267	97.47	0	2733936	d__Bacteria	p__Bacillota_A	c__Clostridia	o__Lachnospirales	f__Lachnospiraceae	g__Copromonas	s__Copromonas sp900066535	no	yes	butyrate
ntk_ykl40	2262_bin20		var_biomarker ~ var_mb	-0.0155646	0.0276458	-0.563002	0.573433	94.58	0	2483107	d__Bacteria	p__Bacillota_A	c__Clostridia	o__Lachnospirales	f__Lachnospiraceae	g__Faecalimonas	s__Faecalimonas sp900556835	no	no	none
ntk_ykl40	2262_bin20		var_biomarker ~ sex	-0.058791	0.0893927	-0.657671	0.510749	94.58	0	2483107	d__Bacteria	p__Bacillota_A	c__Clostridia	o__Lachnospirales	f__Lachnospiraceae	g__Faecalimonas	s__Faecalimonas sp900556835	no	no	none
ntk_ykl40	2262_bin20		var_biomarker ~ var_mb_by_sex	0.0426899	0.0511411	0.834748	0.40386	94.58	0	2483107	d__Bacteria	p__Bacillota_A	c__Clostridia	o__Lachnospirales	f__Lachnospiraceae	g__Faecalimonas	s__Faecalimonas sp900556835	no	no	none
ntk_ykl40	2262_bin20		var_biomarker ~ dx	0.270122	0.116644	2.31578	0.0205702	94.58	0	2483107	d__Bacteria	p__Bacillota_A	c__Clostridia	o__Lachnospirales	f__Lachnospiraceae	g__Faecalimonas	s__Faecalimonas sp900556835	no	no	none
ntk_ykl40	2262_bin20		var_biomarker ~ mars_age	0.0279135	0.00470125	5.93747	2.89460744262726e-09	94.58	0	2483107	d__Bacteria	p__Bacillota_A	c__Clostridia	o__Lachnospirales	f__Lachnospiraceae	g__Faecalimonas	s__Faecalimonas sp900556835	no	no	none
ntk_ykl40	2262_bin20		var_biomarker ~ apoe4	-0.00328669	0.0621574	-0.0528769	0.95783	94.58	0	2483107	d__Bacteria	p__Bacillota_A	c__Clostridia	o__Lachnospirales	f__Lachnospiraceae	g__Faecalimonas	s__Faecalimonas sp900556835	no	no	none
ntk_ykl40	2262_bin20		var_biomarker ~ ntk_table	0.145445	0.0779979	1.86473	0.0622187	94.58	0	2483107	d__Bacteria	p__Bacillota_A	c__Clostridia	o__Lachnospirales	f__Lachnospiraceae	g__Faecalimonas	s__Faecalimonas sp900556835	no	no	none
ntk_ykl40	2262_bin20		var_biomarker ~ bristol_type_1_7	0.00296202	0.0260167	0.11385	0.909356	94.58	0	2483107	d__Bacteria	p__Bacillota_A	c__Clostridia	o__Lachnospirales	f__Lachnospiraceae	g__Faecalimonas	s__Faecalimonas sp900556835	no	no	none
ntk_ykl40	2262_bin37		var_biomarker ~ var_mb	0.000200406	0.0257076	0.00779559	0.99378	97.84	1.42	1708141	d__Bacteria	p__Bacillota	c__Bacilli	o__Erysipelotrichales	f__Erysipelotrichaceae	g__Faecalitalea	s__Faecalitalea cylindroides	no	no	none
ntk_ykl40	2262_bin37		var_biomarker ~ sex	-0.0167413	0.0686789	-0.243761	0.807416	97.84	1.42	1708141	d__Bacteria	p__Bacillota	c__Bacilli	o__Erysipelotrichales	f__Erysipelotrichaceae	g__Faecalitalea	s__Faecalitalea cylindroides	no	no	none
ntk_ykl40	2262_bin37		var_biomarker ~ var_mb_by_sex	-0.0368235	0.0591714	-0.622319	0.533732	97.84	1.42	1708141	d__Bacteria	p__Bacillota	c__Bacilli	o__Erysipelotrichales	f__Erysipelotrichaceae	g__Faecalitalea	s__Faecalitalea cylindroides	no	no	none
ntk_ykl40	2262_bin37		var_biomarker ~ dx	0.285981	0.111695	2.56037	0.0104561	97.84	1.42	1708141	d__Bacteria	p__Bacillota	c__Bacilli	o__Erysipelotrichales	f__Erysipelotrichaceae	g__Faecalitalea	s__Faecalitalea cylindroides	no	no	none
ntk_ykl40	2262_bin37		var_biomarker ~ mars_age	0.0276032	0.00482229	5.72408	1.03996906641868e-08	97.84	1.42	1708141	d__Bacteria	p__Bacillota	c__Bacilli	o__Erysipelotrichales	f__Erysipelotrichaceae	g__Faecalitalea	s__Faecalitalea cylindroides	no	no	none
ntk_ykl40	2262_bin37		var_biomarker ~ apoe4	0.00621417	0.0633147	0.0981472	0.921815	97.84	1.42	1708141	d__Bacteria	p__Bacillota	c__Bacilli	o__Erysipelotrichales	f__Erysipelotrichaceae	g__Faecalitalea	s__Faecalitalea cylindroides	no	no	none
ntk_ykl40	2262_bin37		var_biomarker ~ ntk_table	0.146413	0.0759155	1.92864	0.0537761	97.84	1.42	1708141	d__Bacteria	p__Bacillota	c__Bacilli	o__Erysipelotrichales	f__Erysipelotrichaceae	g__Faecalitalea	s__Faecalitalea cylindroides	no	no	none
ntk_ykl40	2262_bin37		var_biomarker ~ bristol_type_1_7	0.00730896	0.026574	0.275042	0.783284	97.84	1.42	1708141	d__Bacteria	p__Bacillota	c__Bacilli	o__Erysipelotrichales	f__Erysipelotrichaceae	g__Faecalitalea	s__Faecalitalea cylindroides	no	no	none
ntk_ykl40	2262_bin66		var_biomarker ~ var_mb	0.0173824	0.0190817	0.910947	0.362323	98.92	0	1843522	d__Bacteria	p__Pseudomonadota	c__Alphaproteobacteria	o__RF32	f__CAG-239	g__CAZU01	s__CAZU01 sp000432275	no	no	none
ntk_ykl40	2262_bin66		var_biomarker ~ sex	-0.211416	0.159845	-1.32264	0.185957	98.92	0	1843522	d__Bacteria	p__Pseudomonadota	c__Alphaproteobacteria	o__RF32	f__CAG-239	g__CAZU01	s__CAZU01 sp000432275	no	no	none
ntk_ykl40	2262_bin66		var_biomarker ~ var_mb_by_sex	-0.0381238	0.0270514	-1.40931	0.158743	98.92	0	1843522	d__Bacteria	p__Pseudomonadota	c__Alphaproteobacteria	o__RF32	f__CAG-239	g__CAZU01	s__CAZU01 sp000432275	no	no	none
ntk_ykl40	2262_bin66		var_biomarker ~ dx	0.271248	0.112002	2.4218	0.0154437	98.92	0	1843522	d__Bacteria	p__Pseudomonadota	c__Alphaproteobacteria	o__RF32	f__CAG-239	g__CAZU01	s__CAZU01 sp000432275	no	no	none
ntk_ykl40	2262_bin66		var_biomarker ~ mars_age	0.0281795	0.00472389	5.96532	2.44160291984485e-09	98.92	0	1843522	d__Bacteria	p__Pseudomonadota	c__Alphaproteobacteria	o__RF32	f__CAG-239	g__CAZU01	s__CAZU01 sp000432275	no	no	none
ntk_ykl40	2262_bin66		var_biomarker ~ apoe4	0.000574366	0.0615057	0.00933842	0.992549	98.92	0	1843522	d__Bacteria	p__Pseudomonadota	c__Alphaproteobacteria	o__RF32	f__CAG-239	g__CAZU01	s__CAZU01 sp000432275	no	no	none
ntk_ykl40	2262_bin66		var_biomarker ~ ntk_table	0.125156	0.0715676	1.74878	0.0803295	98.92	0	1843522	d__Bacteria	p__Pseudomonadota	c__Alphaproteobacteria	o__RF32	f__CAG-239	g__CAZU01	s__CAZU01 sp000432275	no	no	none
ntk_ykl40	2262_bin66		var_biomarker ~ bristol_type_1_7	0.002254	0.024886	0.0905733	0.927832	98.92	0	1843522	d__Bacteria	p__Pseudomonadota	c__Alphaproteobacteria	o__RF32	f__CAG-239	g__CAZU01	s__CAZU01 sp000432275	no	no	none
ntk_ykl40	2262_bin71		var_biomarker ~ var_mb	-0.00429867	0.0210994	-0.203734	0.838561	100	0.7	3243700	d__Bacteria	p__Bacillota_A	c__Clostridia	o__Peptostreptococcales	f__Peptostreptococcaceae	g__Intestinibacter	s__Intestinibacter bartlettii	no	no	none
ntk_ykl40	2262_bin71		var_biomarker ~ sex	-0.0249646	0.0762369	-0.32746	0.74332	100	0.7	3243700	d__Bacteria	p__Bacillota_A	c__Clostridia	o__Peptostreptococcales	f__Peptostreptococcaceae	g__Intestinibacter	s__Intestinibacter bartlettii	no	no	none
ntk_ykl40	2262_bin71		var_biomarker ~ var_mb_by_sex	0.00694773	0.0363407	0.191183	0.848382	100	0.7	3243700	d__Bacteria	p__Bacillota_A	c__Clostridia	o__Peptostreptococcales	f__Peptostreptococcaceae	g__Intestinibacter	s__Intestinibacter bartlettii	no	no	none
ntk_ykl40	2262_bin71		var_biomarker ~ dx	0.278676	0.116967	2.38251	0.0171952	100	0.7	3243700	d__Bacteria	p__Bacillota_A	c__Clostridia	o__Peptostreptococcales	f__Peptostreptococcaceae	g__Intestinibacter	s__Intestinibacter bartlettii	no	no	none
ntk_ykl40	2262_bin71		var_biomarker ~ mars_age	0.0279679	0.00474661	5.89218	3.81137277294386e-09	100	0.7	3243700	d__Bacteria	p__Bacillota_A	c__Clostridia	o__Peptostreptococcales	f__Peptostreptococcaceae	g__Intestinibacter	s__Intestinibacter bartlettii	no	no	none
ntk_ykl40	2262_bin71		var_biomarker ~ apoe4	-0.000985831	0.0616068	-0.016002	0.987233	100	0.7	3243700	d__Bacteria	p__Bacillota_A	c__Clostridia	o__Peptostreptococcales	f__Peptostreptococcaceae	g__Intestinibacter	s__Intestinibacter bartlettii	no	no	none
ntk_ykl40	2262_bin71		var_biomarker ~ ntk_table	0.140743	0.0729633	1.92895	0.0537365	100	0.7	3243700	d__Bacteria	p__Bacillota_A	c__Clostridia	o__Peptostreptococcales	f__Peptostreptococcaceae	g__Intestinibacter	s__Intestinibacter bartlettii	no	no	none
ntk_ykl40	2262_bin71		var_biomarker ~ bristol_type_1_7	0.00461996	0.0248322	0.186048	0.852407	100	0.7	3243700	d__Bacteria	p__Bacillota_A	c__Clostridia	o__Peptostreptococcales	f__Peptostreptococcaceae	g__Intestinibacter	s__Intestinibacter bartlettii	no	no	none
ntk_ykl40	2264_bin26		var_biomarker ~ var_mb	-0.0621141	0.0384772	-1.61431	0.10646	98.07	0	2261144	d__Bacteria	p__Bacillota_A	c__Clostridia	o__Lachnospirales	f__Lachnospiraceae	g__Agathobacter	s__Agathobacter rectalis	no	yes	butyrate
ntk_ykl40	2264_bin26		var_biomarker ~ sex	-0.237085	0.152786	-1.55174	0.120724	98.07	0	2261144	d__Bacteria	p__Bacillota_A	c__Clostridia	o__Lachnospirales	f__Lachnospiraceae	g__Agathobacter	s__Agathobacter rectalis	no	yes	butyrate
ntk_ykl40	2264_bin26		var_biomarker ~ var_mb_by_sex	0.099254	0.0605004	1.64055	0.10089	98.07	0	2261144	d__Bacteria	p__Bacillota_A	c__Clostridia	o__Lachnospirales	f__Lachnospiraceae	g__Agathobacter	s__Agathobacter rectalis	no	yes	butyrate
ntk_ykl40	2264_bin26		var_biomarker ~ dx	0.282423	0.119415	2.36505	0.0180276	98.07	0	2261144	d__Bacteria	p__Bacillota_A	c__Clostridia	o__Lachnospirales	f__Lachnospiraceae	g__Agathobacter	s__Agathobacter rectalis	no	yes	butyrate
ntk_ykl40	2264_bin26		var_biomarker ~ mars_age	0.0275483	0.00466192	5.90921	3.43745054642852e-09	98.07	0	2261144	d__Bacteria	p__Bacillota_A	c__Clostridia	o__Lachnospirales	f__Lachnospiraceae	g__Agathobacter	s__Agathobacter rectalis	no	yes	butyrate
ntk_ykl40	2264_bin26		var_biomarker ~ apoe4	0.0102125	0.0620774	0.164512	0.869328	98.07	0	2261144	d__Bacteria	p__Bacillota_A	c__Clostridia	o__Lachnospirales	f__Lachnospiraceae	g__Agathobacter	s__Agathobacter rectalis	no	yes	butyrate
ntk_ykl40	2264_bin26		var_biomarker ~ ntk_table	0.13605	0.0735552	1.84963	0.0643671	98.07	0	2261144	d__Bacteria	p__Bacillota_A	c__Clostridia	o__Lachnospirales	f__Lachnospiraceae	g__Agathobacter	s__Agathobacter rectalis	no	yes	butyrate
ntk_ykl40	2264_bin26		var_biomarker ~ bristol_type_1_7	0.00904976	0.0253256	0.357337	0.72084	98.07	0	2261144	d__Bacteria	p__Bacillota_A	c__Clostridia	o__Lachnospirales	f__Lachnospiraceae	g__Agathobacter	s__Agathobacter rectalis	no	yes	butyrate
ntk_ykl40	2264_bin34		var_biomarker ~ var_mb	0.0205109	0.0191883	1.06893	0.285102	95.71	0.19	4525214	d__Bacteria	p__Bacteroidota	c__Bacteroidia	o__Bacteroidales	f__Tannerellaceae	g__Parabacteroides	s__Parabacteroides distasonis	yes	no	propionate
ntk_ykl40	2264_bin34		var_biomarker ~ sex	-0.0174292	0.0879322	-0.198212	0.842879	95.71	0.19	4525214	d__Bacteria	p__Bacteroidota	c__Bacteroidia	o__Bacteroidales	f__Tannerellaceae	g__Parabacteroides	s__Parabacteroides distasonis	yes	no	propionate
ntk_ykl40	2264_bin34		var_biomarker ~ var_mb_by_sex	-0.00332422	0.03395	-0.0979151	0.922	95.71	0.19	4525214	d__Bacteria	p__Bacteroidota	c__Bacteroidia	o__Bacteroidales	f__Tannerellaceae	g__Parabacteroides	s__Parabacteroides distasonis	yes	no	propionate
ntk_ykl40	2264_bin34		var_biomarker ~ dx	0.278294	0.11732	2.3721	0.0176874	95.71	0.19	4525214	d__Bacteria	p__Bacteroidota	c__Bacteroidia	o__Bacteroidales	f__Tannerellaceae	g__Parabacteroides	s__Parabacteroides distasonis	yes	no	propionate
ntk_ykl40	2264_bin34		var_biomarker ~ mars_age	0.0278753	0.00478989	5.8196	5.89869908473872e-09	95.71	0.19	4525214	d__Bacteria	p__Bacteroidota	c__Bacteroidia	o__Bacteroidales	f__Tannerellaceae	g__Parabacteroides	s__Parabacteroides distasonis	yes	no	propionate
ntk_ykl40	2264_bin34		var_biomarker ~ apoe4	-0.00590397	0.0631336	-0.0935155	0.925494	95.71	0.19	4525214	d__Bacteria	p__Bacteroidota	c__Bacteroidia	o__Bacteroidales	f__Tannerellaceae	g__Parabacteroides	s__Parabacteroides distasonis	yes	no	propionate
ntk_ykl40	2264_bin34		var_biomarker ~ ntk_table	0.14407	0.0755226	1.90764	0.0564372	95.71	0.19	4525214	d__Bacteria	p__Bacteroidota	c__Bacteroidia	o__Bacteroidales	f__Tannerellaceae	g__Parabacteroides	s__Parabacteroides distasonis	yes	no	propionate
ntk_ykl40	2264_bin34		var_biomarker ~ bristol_type_1_7	0.00233938	0.0249315	0.0938326	0.925242	95.71	0.19	4525214	d__Bacteria	p__Bacteroidota	c__Bacteroidia	o__Bacteroidales	f__Tannerellaceae	g__Parabacteroides	s__Parabacteroides distasonis	yes	no	propionate
ntk_ykl40	2264_bin54		var_biomarker ~ var_mb	0.0357325	0.0428217	0.834449	0.404028	91.69	0.81	2199391	d__Bacteria	p__Actinomycetota	c__Coriobacteriia	o__Coriobacteriales	f__Coriobacteriaceae	g__Collinsella	s__Collinsella tanakaei	no	no	none
ntk_ykl40	2264_bin54		var_biomarker ~ sex	0.0122873	0.0941743	0.130474	0.896191	91.69	0.81	2199391	d__Bacteria	p__Actinomycetota	c__Coriobacteriia	o__Coriobacteriales	f__Coriobacteriaceae	g__Collinsella	s__Collinsella tanakaei	no	no	none
ntk_ykl40	2264_bin54		var_biomarker ~ var_mb_by_sex	-0.053597	0.0673761	-0.79549	0.426328	91.69	0.81	2199391	d__Bacteria	p__Actinomycetota	c__Coriobacteriia	o__Coriobacteriales	f__Coriobacteriaceae	g__Collinsella	s__Collinsella tanakaei	no	no	none
ntk_ykl40	2264_bin54		var_biomarker ~ dx	0.27864	0.114772	2.42777	0.0151921	91.69	0.81	2199391	d__Bacteria	p__Actinomycetota	c__Coriobacteriia	o__Coriobacteriales	f__Coriobacteriaceae	g__Collinsella	s__Collinsella tanakaei	no	no	none
ntk_ykl40	2264_bin54		var_biomarker ~ mars_age	0.0278238	0.00477227	5.8303	5.5328250869735e-09	91.69	0.81	2199391	d__Bacteria	p__Actinomycetota	c__Coriobacteriia	o__Coriobacteriales	f__Coriobacteriaceae	g__Collinsella	s__Collinsella tanakaei	no	no	none
ntk_ykl40	2264_bin54		var_biomarker ~ apoe4	-0.00510611	0.063095	-0.0809273	0.9355	91.69	0.81	2199391	d__Bacteria	p__Actinomycetota	c__Coriobacteriia	o__Coriobacteriales	f__Coriobacteriaceae	g__Collinsella	s__Collinsella tanakaei	no	no	none
ntk_ykl40	2264_bin54		var_biomarker ~ ntk_table	0.139695	0.0745876	1.87289	0.0610829	91.69	0.81	2199391	d__Bacteria	p__Actinomycetota	c__Coriobacteriia	o__Coriobacteriales	f__Coriobacteriaceae	g__Collinsella	s__Collinsella tanakaei	no	no	none
ntk_ykl40	2264_bin54		var_biomarker ~ bristol_type_1_7	0.00460959	0.0262232	0.175783	0.860464	91.69	0.81	2199391	d__Bacteria	p__Actinomycetota	c__Coriobacteriia	o__Coriobacteriales	f__Coriobacteriaceae	g__Collinsella	s__Collinsella tanakaei	no	no	none
ntk_ykl40	2264_bin64		var_biomarker ~ var_mb	0.0234528	0.0183271	1.27968	0.200659	100	0	3202713	d__Bacteria	p__Bacillota	c__Bacilli	o__Erysipelotrichales	f__Coprobacillaceae	g__Thomasclavelia	s__Thomasclavelia ramosa	no	no	none
ntk_ykl40	2264_bin64		var_biomarker ~ sex	-0.0388924	0.0787678	-0.49376	0.621475	100	0	3202713	d__Bacteria	p__Bacillota	c__Bacilli	o__Erysipelotrichales	f__Coprobacillaceae	g__Thomasclavelia	s__Thomasclavelia ramosa	no	no	none
ntk_ykl40	2264_bin64		var_biomarker ~ var_mb_by_sex	-0.0214169	0.0316544	-0.676583	0.49867	100	0	3202713	d__Bacteria	p__Bacillota	c__Bacilli	o__Erysipelotrichales	f__Coprobacillaceae	g__Thomasclavelia	s__Thomasclavelia ramosa	no	no	none
ntk_ykl40	2264_bin64		var_biomarker ~ dx	0.282863	0.121845	2.32149	0.0202605	100	0	3202713	d__Bacteria	p__Bacillota	c__Bacilli	o__Erysipelotrichales	f__Coprobacillaceae	g__Thomasclavelia	s__Thomasclavelia ramosa	no	no	none
ntk_ykl40	2264_bin64		var_biomarker ~ mars_age	0.0274236	0.00483332	5.67387	1.39609261928797e-08	100	0	3202713	d__Bacteria	p__Bacillota	c__Bacilli	o__Erysipelotrichales	f__Coprobacillaceae	g__Thomasclavelia	s__Thomasclavelia ramosa	no	no	none
ntk_ykl40	2264_bin64		var_biomarker ~ apoe4	0.000780212	0.061537	0.0126787	0.989884	100	0	3202713	d__Bacteria	p__Bacillota	c__Bacilli	o__Erysipelotrichales	f__Coprobacillaceae	g__Thomasclavelia	s__Thomasclavelia ramosa	no	no	none
ntk_ykl40	2264_bin64		var_biomarker ~ ntk_table	0.128321	0.0705504	1.81886	0.0689332	100	0	3202713	d__Bacteria	p__Bacillota	c__Bacilli	o__Erysipelotrichales	f__Coprobacillaceae	g__Thomasclavelia	s__Thomasclavelia ramosa	no	no	none
ntk_ykl40	2264_bin64		var_biomarker ~ bristol_type_1_7	0.00564367	0.0261095	0.216154	0.828868	100	0	3202713	d__Bacteria	p__Bacillota	c__Bacilli	o__Erysipelotrichales	f__Coprobacillaceae	g__Thomasclavelia	s__Thomasclavelia ramosa	no	no	none
ntk_ykl40	2264_bin69		var_biomarker ~ var_mb	-0.0265596	0.0505483	-0.525429	0.599285	90.04	2.91	1882008	d__Bacteria	p__Bacillota_A	c__Clostridia	o__Oscillospirales	f__Ruminococcaceae	g__UBA1394	s__	no	no	none
ntk_ykl40	2264_bin69		var_biomarker ~ sex	-0.0198114	0.112655	-0.17586	0.860404	90.04	2.91	1882008	d__Bacteria	p__Bacillota_A	c__Clostridia	o__Oscillospirales	f__Ruminococcaceae	g__UBA1394	s__	no	no	none
ntk_ykl40	2264_bin69		var_biomarker ~ var_mb_by_sex	-0.00244236	0.0720575	-0.0338946	0.972961	90.04	2.91	1882008	d__Bacteria	p__Bacillota_A	c__Clostridia	o__Oscillospirales	f__Ruminococcaceae	g__UBA1394	s__	no	no	none
ntk_ykl40	2264_bin69		var_biomarker ~ dx	0.276489	0.118807	2.32722	0.0199536	90.04	2.91	1882008	d__Bacteria	p__Bacillota_A	c__Clostridia	o__Oscillospirales	f__Ruminococcaceae	g__UBA1394	s__	no	no	none
ntk_ykl40	2264_bin69		var_biomarker ~ mars_age	0.0280012	0.00479669	5.83761	5.29548715988426e-09	90.04	2.91	1882008	d__Bacteria	p__Bacillota_A	c__Clostridia	o__Oscillospirales	f__Ruminococcaceae	g__UBA1394	s__	no	no	none
ntk_ykl40	2264_bin69		var_biomarker ~ apoe4	0.0026516	0.0635383	0.0417324	0.966712	90.04	2.91	1882008	d__Bacteria	p__Bacillota_A	c__Clostridia	o__Oscillospirales	f__Ruminococcaceae	g__UBA1394	s__	no	no	none
ntk_ykl40	2264_bin69		var_biomarker ~ ntk_table	0.143956	0.073914	1.94762	0.0514609	90.04	2.91	1882008	d__Bacteria	p__Bacillota_A	c__Clostridia	o__Oscillospirales	f__Ruminococcaceae	g__UBA1394	s__	no	no	none
ntk_ykl40	2264_bin69		var_biomarker ~ bristol_type_1_7	0.0058502	0.0244571	0.239203	0.810948	90.04	2.91	1882008	d__Bacteria	p__Bacillota_A	c__Clostridia	o__Oscillospirales	f__Ruminococcaceae	g__UBA1394	s__	no	no	none
ntk_ykl40	2266_bin102		var_biomarker ~ var_mb	0.0621898	0.0494429	1.25781	0.208461	98.8	1.2	1799959	d__Bacteria	p__Bacillota_C	c__Negativicutes	o__Acidaminococcales	f__Acidaminococcaceae	g__CAG-266	s__CAG-266 sp000436095	yes	no	propionate
ntk_ykl40	2266_bin102		var_biomarker ~ sex	-0.174907	0.132412	-1.32094	0.186523	98.8	1.2	1799959	d__Bacteria	p__Bacillota_C	c__Negativicutes	o__Acidaminococcales	f__Acidaminococcaceae	g__CAG-266	s__CAG-266 sp000436095	yes	no	propionate
ntk_ykl40	2266_bin102		var_biomarker ~ var_mb_by_sex	-0.0789412	0.058925	-1.33969	0.180347	98.8	1.2	1799959	d__Bacteria	p__Bacillota_C	c__Negativicutes	o__Acidaminococcales	f__Acidaminococcaceae	g__CAG-266	s__CAG-266 sp000436095	yes	no	propionate
ntk_ykl40	2266_bin102		var_biomarker ~ dx	0.269532	0.118749	2.26975	0.0232225	98.8	1.2	1799959	d__Bacteria	p__Bacillota_C	c__Negativicutes	o__Acidaminococcales	f__Acidaminococcaceae	g__CAG-266	s__CAG-266 sp000436095	yes	no	propionate
ntk_ykl40	2266_bin102		var_biomarker ~ mars_age	0.027927	0.00480347	5.81393	6.10233641396007e-09	98.8	1.2	1799959	d__Bacteria	p__Bacillota_C	c__Negativicutes	o__Acidaminococcales	f__Acidaminococcaceae	g__CAG-266	s__CAG-266 sp000436095	yes	no	propionate
ntk_ykl40	2266_bin102		var_biomarker ~ apoe4	0.00857653	0.0632765	0.13554	0.892185	98.8	1.2	1799959	d__Bacteria	p__Bacillota_C	c__Negativicutes	o__Acidaminococcales	f__Acidaminococcaceae	g__CAG-266	s__CAG-266 sp000436095	yes	no	propionate
ntk_ykl40	2266_bin102		var_biomarker ~ ntk_table	0.142796	0.0750893	1.90168	0.0572125	98.8	1.2	1799959	d__Bacteria	p__Bacillota_C	c__Negativicutes	o__Acidaminococcales	f__Acidaminococcaceae	g__CAG-266	s__CAG-266 sp000436095	yes	no	propionate
ntk_ykl40	2266_bin102		var_biomarker ~ bristol_type_1_7	0.0115258	0.0278177	0.414332	0.678631	98.8	1.2	1799959	d__Bacteria	p__Bacillota_C	c__Negativicutes	o__Acidaminococcales	f__Acidaminococcaceae	g__CAG-266	s__CAG-266 sp000436095	yes	no	propionate
ntk_ykl40	2266_bin104		var_biomarker ~ var_mb	0.00545906	0.0547464	0.0997155	0.92057	96.36	2.59	1651471	d__Bacteria	p__Bacillota	c__Bacilli	o__Erysipelotrichales	f__Erysipelotrichaceae	g__Absicoccus	s__Absicoccus sp000434355	no	no	none
ntk_ykl40	2266_bin104		var_biomarker ~ sex	-0.0155716	0.068415	-0.227605	0.819954	96.36	2.59	1651471	d__Bacteria	p__Bacillota	c__Bacilli	o__Erysipelotrichales	f__Erysipelotrichaceae	g__Absicoccus	s__Absicoccus sp000434355	no	no	none
ntk_ykl40	2266_bin104		var_biomarker ~ var_mb_by_sex	-0.0419838	0.065963	-0.636475	0.524467	96.36	2.59	1651471	d__Bacteria	p__Bacillota	c__Bacilli	o__Erysipelotrichales	f__Erysipelotrichaceae	g__Absicoccus	s__Absicoccus sp000434355	no	no	none
ntk_ykl40	2266_bin104		var_biomarker ~ dx	0.288394	0.117151	2.46172	0.0138272	96.36	2.59	1651471	d__Bacteria	p__Bacillota	c__Bacilli	o__Erysipelotrichales	f__Erysipelotrichaceae	g__Absicoccus	s__Absicoccus sp000434355	no	no	none
ntk_ykl40	2266_bin104		var_biomarker ~ mars_age	0.027553	0.00455085	6.05448	1.40873046561296e-09	96.36	2.59	1651471	d__Bacteria	p__Bacillota	c__Bacilli	o__Erysipelotrichales	f__Erysipelotrichaceae	g__Absicoccus	s__Absicoccus sp000434355	no	no	none
ntk_ykl40	2266_bin104		var_biomarker ~ apoe4	-0.00339339	0.0672961	-0.0504247	0.959784	96.36	2.59	1651471	d__Bacteria	p__Bacillota	c__Bacilli	o__Erysipelotrichales	f__Erysipelotrichaceae	g__Absicoccus	s__Absicoccus sp000434355	no	no	none
ntk_ykl40	2266_bin104		var_biomarker ~ ntk_table	0.141487	0.0715237	1.97818	0.0479083	96.36	2.59	1651471	d__Bacteria	p__Bacillota	c__Bacilli	o__Erysipelotrichales	f__Erysipelotrichaceae	g__Absicoccus	s__Absicoccus sp000434355	no	no	none
ntk_ykl40	2266_bin104		var_biomarker ~ bristol_type_1_7	0.0070648	0.0245564	0.287697	0.773578	96.36	2.59	1651471	d__Bacteria	p__Bacillota	c__Bacilli	o__Erysipelotrichales	f__Erysipelotrichaceae	g__Absicoccus	s__Absicoccus sp000434355	no	no	none
ntk_ykl40	2266_bin108		var_biomarker ~ var_mb	0.000261593	0.0374072	0.00699311	0.99442	94.92	1.11	2406200	d__Bacteria	p__Bacillota_A	c__Clostridia	o__Christensenellales	f__CAG-74	g__Ventricola	s__Ventricola sp900542395	no	no	none
ntk_ykl40	2266_bin108		var_biomarker ~ sex	-0.00564285	0.0738859	-0.0763725	0.939123	94.92	1.11	2406200	d__Bacteria	p__Bacillota_A	c__Clostridia	o__Christensenellales	f__CAG-74	g__Ventricola	s__Ventricola sp900542395	no	no	none
ntk_ykl40	2266_bin108		var_biomarker ~ var_mb_by_sex	-0.0648831	0.0534501	-1.2139	0.224786	94.92	1.11	2406200	d__Bacteria	p__Bacillota_A	c__Clostridia	o__Christensenellales	f__CAG-74	g__Ventricola	s__Ventricola sp900542395	no	no	none
ntk_ykl40	2266_bin108		var_biomarker ~ dx	0.288026	0.111134	2.5917	0.00955038	94.92	1.11	2406200	d__Bacteria	p__Bacillota_A	c__Clostridia	o__Christensenellales	f__CAG-74	g__Ventricola	s__Ventricola sp900542395	no	no	none
ntk_ykl40	2266_bin108		var_biomarker ~ mars_age	0.0287439	0.00477809	6.01578	1.79024928215199e-09	94.92	1.11	2406200	d__Bacteria	p__Bacillota_A	c__Clostridia	o__Christensenellales	f__CAG-74	g__Ventricola	s__Ventricola sp900542395	no	no	none
ntk_ykl40	2266_bin108		var_biomarker ~ apoe4	0.00271609	0.063995	0.0424423	0.966146	94.92	1.11	2406200	d__Bacteria	p__Bacillota_A	c__Clostridia	o__Christensenellales	f__CAG-74	g__Ventricola	s__Ventricola sp900542395	no	no	none
ntk_ykl40	2266_bin108		var_biomarker ~ ntk_table	0.127168	0.0750661	1.69408	0.0902509	94.92	1.11	2406200	d__Bacteria	p__Bacillota_A	c__Clostridia	o__Christensenellales	f__CAG-74	g__Ventricola	s__Ventricola sp900542395	no	no	none
ntk_ykl40	2266_bin108		var_biomarker ~ bristol_type_1_7	0.00745199	0.0252105	0.29559	0.767543	94.92	1.11	2406200	d__Bacteria	p__Bacillota_A	c__Clostridia	o__Christensenellales	f__CAG-74	g__Ventricola	s__Ventricola sp900542395	no	no	none
ntk_ykl40	2266_bin113		var_biomarker ~ var_mb	0.00253144	0.022242	0.113814	0.909385	96.42	0.67	2543925	d__Bacteria	p__Bacillota_A	c__Clostridia	o__Oscillospirales	f__CAG-382	g__UMGS882	s__UMGS882 sp900757905	no	no	none
ntk_ykl40	2266_bin113		var_biomarker ~ sex	0.00334612	0.085413	0.0391758	0.96875	96.42	0.67	2543925	d__Bacteria	p__Bacillota_A	c__Clostridia	o__Oscillospirales	f__CAG-382	g__UMGS882	s__UMGS882 sp900757905	no	no	none
ntk_ykl40	2266_bin113		var_biomarker ~ var_mb_by_sex	0.0183382	0.046698	0.392698	0.694542	96.42	0.67	2543925	d__Bacteria	p__Bacillota_A	c__Clostridia	o__Oscillospirales	f__CAG-382	g__UMGS882	s__UMGS882 sp900757905	no	no	none
ntk_ykl40	2266_bin113		var_biomarker ~ dx	0.286342	0.114382	2.50338	0.0123015	96.42	0.67	2543925	d__Bacteria	p__Bacillota_A	c__Clostridia	o__Oscillospirales	f__CAG-382	g__UMGS882	s__UMGS882 sp900757905	no	no	none
ntk_ykl40	2266_bin113		var_biomarker ~ mars_age	0.0276145	0.00482536	5.72279	1.04787423182984e-08	96.42	0.67	2543925	d__Bacteria	p__Bacillota_A	c__Clostridia	o__Oscillospirales	f__CAG-382	g__UMGS882	s__UMGS882 sp900757905	no	no	none
ntk_ykl40	2266_bin113		var_biomarker ~ apoe4	-0.00555492	0.0640898	-0.0866741	0.930931	96.42	0.67	2543925	d__Bacteria	p__Bacillota_A	c__Clostridia	o__Oscillospirales	f__CAG-382	g__UMGS882	s__UMGS882 sp900757905	no	no	none
ntk_ykl40	2266_bin113		var_biomarker ~ ntk_table	0.144419	0.0740571	1.95011	0.0511631	96.42	0.67	2543925	d__Bacteria	p__Bacillota_A	c__Clostridia	o__Oscillospirales	f__CAG-382	g__UMGS882	s__UMGS882 sp900757905	no	no	none
ntk_ykl40	2266_bin113		var_biomarker ~ bristol_type_1_7	0.00638547	0.0258408	0.247108	0.804825	96.42	0.67	2543925	d__Bacteria	p__Bacillota_A	c__Clostridia	o__Oscillospirales	f__CAG-382	g__UMGS882	s__UMGS882 sp900757905	no	no	none
ntk_ykl40	2266_bin19		var_biomarker ~ var_mb	0.0435175	0.0284332	1.53052	0.125888	94.3	0	1737219	d__Bacteria	p__Bacillota_A	c__Clostridia	o__Oscillospirales	f__Oscillospiraceae	g__ER4	s__ER4 sp003522105	no	no	none
ntk_ykl40	2266_bin19		var_biomarker ~ sex	-0.147389	0.116498	-1.26516	0.205812	94.3	0	1737219	d__Bacteria	p__Bacillota_A	c__Clostridia	o__Oscillospirales	f__Oscillospiraceae	g__ER4	s__ER4 sp003522105	no	no	none
ntk_ykl40	2266_bin19		var_biomarker ~ var_mb_by_sex	-0.0564178	0.0367804	-1.53391	0.125052	94.3	0	1737219	d__Bacteria	p__Bacillota_A	c__Clostridia	o__Oscillospirales	f__Oscillospiraceae	g__ER4	s__ER4 sp003522105	no	no	none
ntk_ykl40	2266_bin19		var_biomarker ~ dx	0.270334	0.113792	2.37569	0.0175163	94.3	0	1737219	d__Bacteria	p__Bacillota_A	c__Clostridia	o__Oscillospirales	f__Oscillospiraceae	g__ER4	s__ER4 sp003522105	no	no	none
ntk_ykl40	2266_bin19		var_biomarker ~ mars_age	0.0282344	0.00477038	5.91869	3.24521365335784e-09	94.3	0	1737219	d__Bacteria	p__Bacillota_A	c__Clostridia	o__Oscillospirales	f__Oscillospiraceae	g__ER4	s__ER4 sp003522105	no	no	none
ntk_ykl40	2266_bin19		var_biomarker ~ apoe4	-0.00419939	0.0618362	-0.0679115	0.945856	94.3	0	1737219	d__Bacteria	p__Bacillota_A	c__Clostridia	o__Oscillospirales	f__Oscillospiraceae	g__ER4	s__ER4 sp003522105	no	no	none
ntk_ykl40	2266_bin19		var_biomarker ~ ntk_table	0.143036	0.075898	1.88458	0.0594863	94.3	0	1737219	d__Bacteria	p__Bacillota_A	c__Clostridia	o__Oscillospirales	f__Oscillospiraceae	g__ER4	s__ER4 sp003522105	no	no	none
ntk_ykl40	2266_bin19		var_biomarker ~ bristol_type_1_7	0.00640982	0.0251597	0.254765	0.798904	94.3	0	1737219	d__Bacteria	p__Bacillota_A	c__Clostridia	o__Oscillospirales	f__Oscillospiraceae	g__ER4	s__ER4 sp003522105	no	no	none
ntk_ykl40	2266_bin41		var_biomarker ~ var_mb	0.00403018	0.0177752	0.226731	0.820633	97.9	0.93	2896615	d__Bacteria	p__Bacillota_A	c__Clostridia	o__Christensenellales	f__CAG-74	g__UBA11524	s__UBA11524 sp000437595	no	no	none
ntk_ykl40	2266_bin41		var_biomarker ~ sex	-0.109385	0.0890452	-1.22842	0.219291	97.9	0.93	2896615	d__Bacteria	p__Bacillota_A	c__Clostridia	o__Christensenellales	f__CAG-74	g__UBA11524	s__UBA11524 sp000437595	no	no	none
ntk_ykl40	2266_bin41		var_biomarker ~ var_mb_by_sex	-0.0323567	0.0243766	-1.32737	0.184386	97.9	0.93	2896615	d__Bacteria	p__Bacillota_A	c__Clostridia	o__Christensenellales	f__CAG-74	g__UBA11524	s__UBA11524 sp000437595	no	no	none
ntk_ykl40	2266_bin41		var_biomarker ~ dx	0.247794	0.117217	2.11397	0.034518	97.9	0.93	2896615	d__Bacteria	p__Bacillota_A	c__Clostridia	o__Christensenellales	f__CAG-74	g__UBA11524	s__UBA11524 sp000437595	no	no	none
ntk_ykl40	2266_bin41		var_biomarker ~ mars_age	0.0286452	0.00475182	6.02826	1.65729319157037e-09	97.9	0.93	2896615	d__Bacteria	p__Bacillota_A	c__Clostridia	o__Christensenellales	f__CAG-74	g__UBA11524	s__UBA11524 sp000437595	no	no	none
ntk_ykl40	2266_bin41		var_biomarker ~ apoe4	-8.26832e-05	0.0623554	-0.001326	0.998942	97.9	0.93	2896615	d__Bacteria	p__Bacillota_A	c__Clostridia	o__Christensenellales	f__CAG-74	g__UBA11524	s__UBA11524 sp000437595	no	no	none
ntk_ykl40	2266_bin41		var_biomarker ~ ntk_table	0.143176	0.0733507	1.95193	0.0509464	97.9	0.93	2896615	d__Bacteria	p__Bacillota_A	c__Clostridia	o__Christensenellales	f__CAG-74	g__UBA11524	s__UBA11524 sp000437595	no	no	none
ntk_ykl40	2266_bin41		var_biomarker ~ bristol_type_1_7	0.00649875	0.0248915	0.261083	0.794028	97.9	0.93	2896615	d__Bacteria	p__Bacillota_A	c__Clostridia	o__Christensenellales	f__CAG-74	g__UBA11524	s__UBA11524 sp000437595	no	no	none
ntk_ykl40	2266_bin70		var_biomarker ~ var_mb	-0.0117789	0.0326201	-0.361094	0.71803	93.04	0.34	1905178	d__Bacteria	p__Bacillota_A	c__Clostridia	o__Oscillospirales	f__CAG-382	g__UBA1206	s__UBA1206 sp000433115	no	no	none
ntk_ykl40	2266_bin70		var_biomarker ~ sex	-0.0498417	0.0719501	-0.692726	0.488482	93.04	0.34	1905178	d__Bacteria	p__Bacillota_A	c__Clostridia	o__Oscillospirales	f__CAG-382	g__UBA1206	s__UBA1206 sp000433115	no	no	none
ntk_ykl40	2266_bin70		var_biomarker ~ var_mb_by_sex	-0.0250744	0.0474225	-0.528746	0.596982	93.04	0.34	1905178	d__Bacteria	p__Bacillota_A	c__Clostridia	o__Oscillospirales	f__CAG-382	g__UBA1206	s__UBA1206 sp000433115	no	no	none
ntk_ykl40	2266_bin70		var_biomarker ~ dx	0.277735	0.11555	2.4036	0.0162347	93.04	0.34	1905178	d__Bacteria	p__Bacillota_A	c__Clostridia	o__Oscillospirales	f__CAG-382	g__UBA1206	s__UBA1206 sp000433115	no	no	none
ntk_ykl40	2266_bin70		var_biomarker ~ mars_age	0.0285786	0.00492117	5.80727	6.34983354785845e-09	93.04	0.34	1905178	d__Bacteria	p__Bacillota_A	c__Clostridia	o__Oscillospirales	f__CAG-382	g__UBA1206	s__UBA1206 sp000433115	no	no	none
ntk_ykl40	2266_bin70		var_biomarker ~ apoe4	0.00207616	0.0637476	0.0325685	0.974019	93.04	0.34	1905178	d__Bacteria	p__Bacillota_A	c__Clostridia	o__Oscillospirales	f__CAG-382	g__UBA1206	s__UBA1206 sp000433115	no	no	none
ntk_ykl40	2266_bin70		var_biomarker ~ ntk_table	0.136732	0.0753174	1.81541	0.0694605	93.04	0.34	1905178	d__Bacteria	p__Bacillota_A	c__Clostridia	o__Oscillospirales	f__CAG-382	g__UBA1206	s__UBA1206 sp000433115	no	no	none
ntk_ykl40	2266_bin70		var_biomarker ~ bristol_type_1_7	0.0039415	0.0260246	0.151453	0.879618	93.04	0.34	1905178	d__Bacteria	p__Bacillota_A	c__Clostridia	o__Oscillospirales	f__CAG-382	g__UBA1206	s__UBA1206 sp000433115	no	no	none
ntk_ykl40	2266_bin77		var_biomarker ~ var_mb	-0.0160319	0.0170159	-0.942171	0.346105	98.63	0	2309362	d__Bacteria	p__Bacillota_A	c__Clostridia	o__Oscillospirales	f__Ruminococcaceae	g__Ruminococcus_D	s__Ruminococcus_D bicirculans	no	no	none
ntk_ykl40	2266_bin77		var_biomarker ~ sex	-0.00551582	0.0682671	-0.0807975	0.935603	98.63	0	2309362	d__Bacteria	p__Bacillota_A	c__Clostridia	o__Oscillospirales	f__Ruminococcaceae	g__Ruminococcus_D	s__Ruminococcus_D bicirculans	no	no	none
ntk_ykl40	2266_bin77		var_biomarker ~ var_mb_by_sex	0.0463225	0.0254357	1.82116	0.068582	98.63	0	2309362	d__Bacteria	p__Bacillota_A	c__Clostridia	o__Oscillospirales	f__Ruminococcaceae	g__Ruminococcus_D	s__Ruminococcus_D bicirculans	no	no	none
ntk_ykl40	2266_bin77		var_biomarker ~ dx	0.267961	0.117146	2.28741	0.0221718	98.63	0	2309362	d__Bacteria	p__Bacillota_A	c__Clostridia	o__Oscillospirales	f__Ruminococcaceae	g__Ruminococcus_D	s__Ruminococcus_D bicirculans	no	no	none
ntk_ykl40	2266_bin77		var_biomarker ~ mars_age	0.0274589	0.0047502	5.78058	7.44444617062356e-09	98.63	0	2309362	d__Bacteria	p__Bacillota_A	c__Clostridia	o__Oscillospirales	f__Ruminococcaceae	g__Ruminococcus_D	s__Ruminococcus_D bicirculans	no	no	none
ntk_ykl40	2266_bin77		var_biomarker ~ apoe4	-0.00234359	0.0621421	-0.0377134	0.969916	98.63	0	2309362	d__Bacteria	p__Bacillota_A	c__Clostridia	o__Oscillospirales	f__Ruminococcaceae	g__Ruminococcus_D	s__Ruminococcus_D bicirculans	no	no	none
ntk_ykl40	2266_bin77		var_biomarker ~ ntk_table	0.149076	0.0741676	2.00999	0.0444321	98.63	0	2309362	d__Bacteria	p__Bacillota_A	c__Clostridia	o__Oscillospirales	f__Ruminococcaceae	g__Ruminococcus_D	s__Ruminococcus_D bicirculans	no	no	none
ntk_ykl40	2266_bin77		var_biomarker ~ bristol_type_1_7	0.00157732	0.0254154	0.0620614	0.950514	98.63	0	2309362	d__Bacteria	p__Bacillota_A	c__Clostridia	o__Oscillospirales	f__Ruminococcaceae	g__Ruminococcus_D	s__Ruminococcus_D bicirculans	no	no	none
ntk_ykl40	2266_bin97		var_biomarker ~ var_mb	-0.01136	0.0429972	-0.264203	0.791624	95.64	0.67	2014891	d__Bacteria	p__Bacillota_A	c__Clostridia	o__Oscillospirales	f__Oscillospiraceae	g__CAG-103	s__CAG-103 sp900543625	no	no	none
ntk_ykl40	2266_bin97		var_biomarker ~ sex	0.0505862	0.11166	0.453036	0.650523	95.64	0.67	2014891	d__Bacteria	p__Bacillota_A	c__Clostridia	o__Oscillospirales	f__Oscillospiraceae	g__CAG-103	s__CAG-103 sp900543625	no	no	none
ntk_ykl40	2266_bin97		var_biomarker ~ var_mb_by_sex	0.050433	0.0576927	0.874165	0.382028	95.64	0.67	2014891	d__Bacteria	p__Bacillota_A	c__Clostridia	o__Oscillospirales	f__Oscillospiraceae	g__CAG-103	s__CAG-103 sp900543625	no	no	none
ntk_ykl40	2266_bin97		var_biomarker ~ dx	0.278664	0.114975	2.42369	0.0153639	95.64	0.67	2014891	d__Bacteria	p__Bacillota_A	c__Clostridia	o__Oscillospirales	f__Oscillospiraceae	g__CAG-103	s__CAG-103 sp900543625	no	no	none
ntk_ykl40	2266_bin97		var_biomarker ~ mars_age	0.0275461	0.00478169	5.76074	8.37471403336565e-09	95.64	0.67	2014891	d__Bacteria	p__Bacillota_A	c__Clostridia	o__Oscillospirales	f__Oscillospiraceae	g__CAG-103	s__CAG-103 sp900543625	no	no	none
ntk_ykl40	2266_bin97		var_biomarker ~ apoe4	-0.000482109	0.0623645	-0.0077305	0.993832	95.64	0.67	2014891	d__Bacteria	p__Bacillota_A	c__Clostridia	o__Oscillospirales	f__Oscillospiraceae	g__CAG-103	s__CAG-103 sp900543625	no	no	none
ntk_ykl40	2266_bin97		var_biomarker ~ ntk_table	0.143183	0.0748287	1.91348	0.0556862	95.64	0.67	2014891	d__Bacteria	p__Bacillota_A	c__Clostridia	o__Oscillospirales	f__Oscillospiraceae	g__CAG-103	s__CAG-103 sp900543625	no	no	none
ntk_ykl40	2266_bin97		var_biomarker ~ bristol_type_1_7	0.00257634	0.0258744	0.0995709	0.920685	95.64	0.67	2014891	d__Bacteria	p__Bacillota_A	c__Clostridia	o__Oscillospirales	f__Oscillospiraceae	g__CAG-103	s__CAG-103 sp900543625	no	no	none
ntk_ykl40	2267_bin15		var_biomarker ~ var_mb	0.0118671	0.0453992	0.261394	0.793789	93.48	0.68	2378625	d__Bacteria	p__Bacillota_A	c__Clostridia	o__Oscillospirales	f__Ruminococcaceae	g__Gemmiger	s__Gemmiger sp900540595	no	no	none
ntk_ykl40	2267_bin15		var_biomarker ~ sex	0.0594553	0.1242	0.478704	0.632149	93.48	0.68	2378625	d__Bacteria	p__Bacillota_A	c__Clostridia	o__Oscillospirales	f__Ruminococcaceae	g__Gemmiger	s__Gemmiger sp900540595	no	no	none
ntk_ykl40	2267_bin15		var_biomarker ~ var_mb_by_sex	-0.0635883	0.0771506	-0.82421	0.40982	93.48	0.68	2378625	d__Bacteria	p__Bacillota_A	c__Clostridia	o__Oscillospirales	f__Ruminococcaceae	g__Gemmiger	s__Gemmiger sp900540595	no	no	none
ntk_ykl40	2267_bin15		var_biomarker ~ dx	0.268698	0.116868	2.29915	0.0214962	93.48	0.68	2378625	d__Bacteria	p__Bacillota_A	c__Clostridia	o__Oscillospirales	f__Ruminococcaceae	g__Gemmiger	s__Gemmiger sp900540595	no	no	none
ntk_ykl40	2267_bin15		var_biomarker ~ mars_age	0.0280793	0.00472099	5.94775	2.71855582489877e-09	93.48	0.68	2378625	d__Bacteria	p__Bacillota_A	c__Clostridia	o__Oscillospirales	f__Ruminococcaceae	g__Gemmiger	s__Gemmiger sp900540595	no	no	none
ntk_ykl40	2267_bin15		var_biomarker ~ apoe4	-0.00659957	0.0595772	-0.110773	0.911796	93.48	0.68	2378625	d__Bacteria	p__Bacillota_A	c__Clostridia	o__Oscillospirales	f__Ruminococcaceae	g__Gemmiger	s__Gemmiger sp900540595	no	no	none
ntk_ykl40	2267_bin15		var_biomarker ~ ntk_table	0.137539	0.0747108	1.84095	0.0656287	93.48	0.68	2378625	d__Bacteria	p__Bacillota_A	c__Clostridia	o__Oscillospirales	f__Ruminococcaceae	g__Gemmiger	s__Gemmiger sp900540595	no	no	none
ntk_ykl40	2267_bin15		var_biomarker ~ bristol_type_1_7	0.00761743	0.0271126	0.280956	0.778744	93.48	0.68	2378625	d__Bacteria	p__Bacillota_A	c__Clostridia	o__Oscillospirales	f__Ruminococcaceae	g__Gemmiger	s__Gemmiger sp900540595	no	no	none
ntk_ykl40	2267_bin26		var_biomarker ~ var_mb	0.0204383	0.0294762	0.693384	0.488069	93.58	0.17	2378666	d__Bacteria	p__Bacillota_A	c__Clostridia	o__Oscillospirales	f__Ruminococcaceae	g__Faecalibacterium	s__Faecalibacterium prausnitzii	no	yes	butyrate
ntk_ykl40	2267_bin26		var_biomarker ~ sex	-0.0760291	0.0721035	-1.05445	0.291679	93.58	0.17	2378666	d__Bacteria	p__Bacillota_A	c__Clostridia	o__Oscillospirales	f__Ruminococcaceae	g__Faecalibacterium	s__Faecalibacterium prausnitzii	no	yes	butyrate
ntk_ykl40	2267_bin26		var_biomarker ~ var_mb_by_sex	0.0520837	0.0434841	1.19776	0.231009	93.58	0.17	2378666	d__Bacteria	p__Bacillota_A	c__Clostridia	o__Oscillospirales	f__Ruminococcaceae	g__Faecalibacterium	s__Faecalibacterium prausnitzii	no	yes	butyrate
ntk_ykl40	2267_bin26		var_biomarker ~ dx	0.311236	0.104682	2.97316	0.00294746	93.58	0.17	2378666	d__Bacteria	p__Bacillota_A	c__Clostridia	o__Oscillospirales	f__Ruminococcaceae	g__Faecalibacterium	s__Faecalibacterium prausnitzii	no	yes	butyrate
ntk_ykl40	2267_bin26		var_biomarker ~ mars_age	0.0289071	0.00476345	6.06852	1.29090826916922e-09	93.58	0.17	2378666	d__Bacteria	p__Bacillota_A	c__Clostridia	o__Oscillospirales	f__Ruminococcaceae	g__Faecalibacterium	s__Faecalibacterium prausnitzii	no	yes	butyrate
ntk_ykl40	2267_bin26		var_biomarker ~ apoe4	-0.00187787	0.0598961	-0.0313522	0.974989	93.58	0.17	2378666	d__Bacteria	p__Bacillota_A	c__Clostridia	o__Oscillospirales	f__Ruminococcaceae	g__Faecalibacterium	s__Faecalibacterium prausnitzii	no	yes	butyrate
ntk_ykl40	2267_bin26		var_biomarker ~ ntk_table	0.137703	0.0756664	1.81988	0.0687779	93.58	0.17	2378666	d__Bacteria	p__Bacillota_A	c__Clostridia	o__Oscillospirales	f__Ruminococcaceae	g__Faecalibacterium	s__Faecalibacterium prausnitzii	no	yes	butyrate
ntk_ykl40	2267_bin26		var_biomarker ~ bristol_type_1_7	-0.00184115	0.0265825	-0.0692618	0.944781	93.58	0.17	2378666	d__Bacteria	p__Bacillota_A	c__Clostridia	o__Oscillospirales	f__Ruminococcaceae	g__Faecalibacterium	s__Faecalibacterium prausnitzii	no	yes	butyrate
ntk_ykl40	2267_bin33		var_biomarker ~ var_mb	-0.0208353	0.0174935	-1.19103	0.233641	99.19	1.61	2364546	d__Bacteria	p__Actinomycetota	c__Coriobacteriia	o__Coriobacteriales	f__Coriobacteriaceae	g__Collinsella	s__Collinsella tanakaei	no	no	none
ntk_ykl40	2267_bin33		var_biomarker ~ sex	-0.0484397	0.0702477	-0.689555	0.490474	99.19	1.61	2364546	d__Bacteria	p__Actinomycetota	c__Coriobacteriia	o__Coriobacteriales	f__Coriobacteriaceae	g__Collinsella	s__Collinsella tanakaei	no	no	none
ntk_ykl40	2267_bin33		var_biomarker ~ var_mb_by_sex	-0.00929486	0.0300325	-0.309494	0.756946	99.19	1.61	2364546	d__Bacteria	p__Actinomycetota	c__Coriobacteriia	o__Coriobacteriales	f__Coriobacteriaceae	g__Collinsella	s__Collinsella tanakaei	no	no	none
ntk_ykl40	2267_bin33		var_biomarker ~ dx	0.274069	0.124662	2.1985	0.0279137	99.19	1.61	2364546	d__Bacteria	p__Actinomycetota	c__Coriobacteriia	o__Coriobacteriales	f__Coriobacteriaceae	g__Collinsella	s__Collinsella tanakaei	no	no	none
ntk_ykl40	2267_bin33		var_biomarker ~ mars_age	0.0269797	0.00472354	5.71175	1.11819342674124e-08	99.19	1.61	2364546	d__Bacteria	p__Actinomycetota	c__Coriobacteriia	o__Coriobacteriales	f__Coriobacteriaceae	g__Collinsella	s__Collinsella tanakaei	no	no	none
ntk_ykl40	2267_bin33		var_biomarker ~ apoe4	0.00849314	0.0600801	0.141364	0.887583	99.19	1.61	2364546	d__Bacteria	p__Actinomycetota	c__Coriobacteriia	o__Coriobacteriales	f__Coriobacteriaceae	g__Collinsella	s__Collinsella tanakaei	no	no	none
ntk_ykl40	2267_bin33		var_biomarker ~ ntk_table	0.125016	0.0750966	1.66473	0.0959661	99.19	1.61	2364546	d__Bacteria	p__Actinomycetota	c__Coriobacteriia	o__Coriobacteriales	f__Coriobacteriaceae	g__Collinsella	s__Collinsella tanakaei	no	no	none
ntk_ykl40	2267_bin33		var_biomarker ~ bristol_type_1_7	0.00493388	0.025285	0.19513	0.845291	99.19	1.61	2364546	d__Bacteria	p__Actinomycetota	c__Coriobacteriia	o__Coriobacteriales	f__Coriobacteriaceae	g__Collinsella	s__Collinsella tanakaei	no	no	none
ntk_ykl40	2267_bin36		var_biomarker ~ var_mb	0.034803	0.0454028	0.766538	0.443356	94.34	2.83	3117060	d__Bacteria	p__Bacillota	c__Bacilli	o__Erysipelotrichales	f__Erysipelotrichaceae	g__Amedibacterium	s__Amedibacterium intestinale	no	no	none
ntk_ykl40	2267_bin36		var_biomarker ~ sex	-0.295793	0.268534	-1.10151	0.270675	94.34	2.83	3117060	d__Bacteria	p__Bacillota	c__Bacilli	o__Erysipelotrichales	f__Erysipelotrichaceae	g__Amedibacterium	s__Amedibacterium intestinale	no	no	none
ntk_ykl40	2267_bin36		var_biomarker ~ var_mb_by_sex	0.0708758	0.0710488	0.997565	0.31849	94.34	2.83	3117060	d__Bacteria	p__Bacillota	c__Bacilli	o__Erysipelotrichales	f__Erysipelotrichaceae	g__Amedibacterium	s__Amedibacterium intestinale	no	no	none
ntk_ykl40	2267_bin36		var_biomarker ~ dx	0.266768	0.120478	2.21426	0.0268111	94.34	2.83	3117060	d__Bacteria	p__Bacillota	c__Bacilli	o__Erysipelotrichales	f__Erysipelotrichaceae	g__Amedibacterium	s__Amedibacterium intestinale	no	no	none
ntk_ykl40	2267_bin36		var_biomarker ~ mars_age	0.0287073	0.00486214	5.90426	3.54241480593487e-09	94.34	2.83	3117060	d__Bacteria	p__Bacillota	c__Bacilli	o__Erysipelotrichales	f__Erysipelotrichaceae	g__Amedibacterium	s__Amedibacterium intestinale	no	no	none
ntk_ykl40	2267_bin36		var_biomarker ~ apoe4	-0.0141414	0.0614518	-0.230122	0.817997	94.34	2.83	3117060	d__Bacteria	p__Bacillota	c__Bacilli	o__Erysipelotrichales	f__Erysipelotrichaceae	g__Amedibacterium	s__Amedibacterium intestinale	no	no	none
ntk_ykl40	2267_bin36		var_biomarker ~ ntk_table	0.13054	0.0734763	1.77662	0.0756306	94.34	2.83	3117060	d__Bacteria	p__Bacillota	c__Bacilli	o__Erysipelotrichales	f__Erysipelotrichaceae	g__Amedibacterium	s__Amedibacterium intestinale	no	no	none
ntk_ykl40	2267_bin36		var_biomarker ~ bristol_type_1_7	-0.00101053	0.026098	-0.0387206	0.969113	94.34	2.83	3117060	d__Bacteria	p__Bacillota	c__Bacilli	o__Erysipelotrichales	f__Erysipelotrichaceae	g__Amedibacterium	s__Amedibacterium intestinale	no	no	none
ntk_ykl40	2267_bin37		var_biomarker ~ var_mb	-0.0155305	0.0330702	-0.469623	0.638624	98.83	0	2529810	d__Bacteria	p__Bacillota_A	c__Clostridia	o__Lachnospirales	f__Lachnospiraceae	g__Dorea_A	s__Dorea_A longicatena_B	no	no	none
ntk_ykl40	2267_bin37		var_biomarker ~ sex	0.0409785	0.166248	0.24649	0.805303	98.83	0	2529810	d__Bacteria	p__Bacillota_A	c__Clostridia	o__Lachnospirales	f__Lachnospiraceae	g__Dorea_A	s__Dorea_A longicatena_B	no	no	none
ntk_ykl40	2267_bin37		var_biomarker ~ var_mb_by_sex	-0.017343	0.0462741	-0.374789	0.707818	98.83	0	2529810	d__Bacteria	p__Bacillota_A	c__Clostridia	o__Lachnospirales	f__Lachnospiraceae	g__Dorea_A	s__Dorea_A longicatena_B	no	no	none
ntk_ykl40	2267_bin37		var_biomarker ~ dx	0.275679	0.119239	2.31198	0.0207787	98.83	0	2529810	d__Bacteria	p__Bacillota_A	c__Clostridia	o__Lachnospirales	f__Lachnospiraceae	g__Dorea_A	s__Dorea_A longicatena_B	no	no	none
ntk_ykl40	2267_bin37		var_biomarker ~ mars_age	0.0276775	0.00463455	5.97198	2.34387709241446e-09	98.83	0	2529810	d__Bacteria	p__Bacillota_A	c__Clostridia	o__Lachnospirales	f__Lachnospiraceae	g__Dorea_A	s__Dorea_A longicatena_B	no	no	none
ntk_ykl40	2267_bin37		var_biomarker ~ apoe4	0.00430174	0.0629758	0.0683079	0.945541	98.83	0	2529810	d__Bacteria	p__Bacillota_A	c__Clostridia	o__Lachnospirales	f__Lachnospiraceae	g__Dorea_A	s__Dorea_A longicatena_B	no	no	none
ntk_ykl40	2267_bin37		var_biomarker ~ ntk_table	0.156143	0.0799181	1.95379	0.0507266	98.83	0	2529810	d__Bacteria	p__Bacillota_A	c__Clostridia	o__Lachnospirales	f__Lachnospiraceae	g__Dorea_A	s__Dorea_A longicatena_B	no	no	none
ntk_ykl40	2267_bin37		var_biomarker ~ bristol_type_1_7	0.00606782	0.0268433	0.226046	0.821165	98.83	0	2529810	d__Bacteria	p__Bacillota_A	c__Clostridia	o__Lachnospirales	f__Lachnospiraceae	g__Dorea_A	s__Dorea_A longicatena_B	no	no	none
ntk_ykl40	2269_bin34		var_biomarker ~ var_mb	-0.0281747	0.03119	-0.903325	0.366353	98.39	0.81	2045561	d__Bacteria	p__Actinomycetota	c__Coriobacteriia	o__Coriobacteriales	f__Coriobacteriaceae	g__Collinsella	s__Collinsella aerofaciens_J	no	no	none
ntk_ykl40	2269_bin34		var_biomarker ~ sex	-0.0171554	0.0654246	-0.262217	0.793154	98.39	0.81	2045561	d__Bacteria	p__Actinomycetota	c__Coriobacteriia	o__Coriobacteriales	f__Coriobacteriaceae	g__Collinsella	s__Collinsella aerofaciens_J	no	no	none
ntk_ykl40	2269_bin34		var_biomarker ~ var_mb_by_sex	-0.0344508	0.0385113	-0.894563	0.371021	98.39	0.81	2045561	d__Bacteria	p__Actinomycetota	c__Coriobacteriia	o__Coriobacteriales	f__Coriobacteriaceae	g__Collinsella	s__Collinsella aerofaciens_J	no	no	none
ntk_ykl40	2269_bin34		var_biomarker ~ dx	0.247135	0.123539	2.00046	0.0454509	98.39	0.81	2045561	d__Bacteria	p__Actinomycetota	c__Coriobacteriia	o__Coriobacteriales	f__Coriobacteriaceae	g__Collinsella	s__Collinsella aerofaciens_J	no	no	none
ntk_ykl40	2269_bin34		var_biomarker ~ mars_age	0.0274433	0.00482512	5.6876	1.28838901769512e-08	98.39	0.81	2045561	d__Bacteria	p__Actinomycetota	c__Coriobacteriia	o__Coriobacteriales	f__Coriobacteriaceae	g__Collinsella	s__Collinsella aerofaciens_J	no	no	none
ntk_ykl40	2269_bin34		var_biomarker ~ apoe4	0.0170146	0.0616489	0.275992	0.782554	98.39	0.81	2045561	d__Bacteria	p__Actinomycetota	c__Coriobacteriia	o__Coriobacteriales	f__Coriobacteriaceae	g__Collinsella	s__Collinsella aerofaciens_J	no	no	none
ntk_ykl40	2269_bin34		var_biomarker ~ ntk_table	0.148221	0.0721387	2.05466	0.0399119	98.39	0.81	2045561	d__Bacteria	p__Actinomycetota	c__Coriobacteriia	o__Coriobacteriales	f__Coriobacteriaceae	g__Collinsella	s__Collinsella aerofaciens_J	no	no	none
ntk_ykl40	2269_bin34		var_biomarker ~ bristol_type_1_7	-0.00129927	0.0250571	-0.0518522	0.958646	98.39	0.81	2045561	d__Bacteria	p__Actinomycetota	c__Coriobacteriia	o__Coriobacteriales	f__Coriobacteriaceae	g__Collinsella	s__Collinsella aerofaciens_J	no	no	none
ntk_ykl40	2269_bin63		var_biomarker ~ var_mb	0.0621544	0.0271859	2.28628	0.022238	97.26	0.56	3498864	d__Bacteria	p__Bacteroidota	c__Bacteroidia	o__Bacteroidales	f__Bacteroidaceae	g__Phocaeicola	s__Phocaeicola coprocola	yes	no	propionate
ntk_ykl40	2269_bin63		var_biomarker ~ sex	0.25541	0.255236	1.00068	0.316981	97.26	0.56	3498864	d__Bacteria	p__Bacteroidota	c__Bacteroidia	o__Bacteroidales	f__Bacteroidaceae	g__Phocaeicola	s__Phocaeicola coprocola	yes	no	propionate
ntk_ykl40	2269_bin63		var_biomarker ~ var_mb_by_sex	-0.0785676	0.0653528	-1.20221	0.229283	97.26	0.56	3498864	d__Bacteria	p__Bacteroidota	c__Bacteroidia	o__Bacteroidales	f__Bacteroidaceae	g__Phocaeicola	s__Phocaeicola coprocola	yes	no	propionate
ntk_ykl40	2269_bin63		var_biomarker ~ dx	0.273938	0.11875	2.30685	0.0210634	97.26	0.56	3498864	d__Bacteria	p__Bacteroidota	c__Bacteroidia	o__Bacteroidales	f__Bacteroidaceae	g__Phocaeicola	s__Phocaeicola coprocola	yes	no	propionate
ntk_ykl40	2269_bin63		var_biomarker ~ mars_age	0.0272262	0.00477223	5.70514	1.1624700757551e-08	97.26	0.56	3498864	d__Bacteria	p__Bacteroidota	c__Bacteroidia	o__Bacteroidales	f__Bacteroidaceae	g__Phocaeicola	s__Phocaeicola coprocola	yes	no	propionate
ntk_ykl40	2269_bin63		var_biomarker ~ apoe4	0.0170728	0.0644473	0.264911	0.791078	97.26	0.56	3498864	d__Bacteria	p__Bacteroidota	c__Bacteroidia	o__Bacteroidales	f__Bacteroidaceae	g__Phocaeicola	s__Phocaeicola coprocola	yes	no	propionate
ntk_ykl40	2269_bin63		var_biomarker ~ ntk_table	0.143908	0.0741501	1.94077	0.0522863	97.26	0.56	3498864	d__Bacteria	p__Bacteroidota	c__Bacteroidia	o__Bacteroidales	f__Bacteroidaceae	g__Phocaeicola	s__Phocaeicola coprocola	yes	no	propionate
ntk_ykl40	2269_bin63		var_biomarker ~ bristol_type_1_7	0.00663698	0.0251732	0.263652	0.792048	97.26	0.56	3498864	d__Bacteria	p__Bacteroidota	c__Bacteroidia	o__Bacteroidales	f__Bacteroidaceae	g__Phocaeicola	s__Phocaeicola coprocola	yes	no	propionate
ntk_ykl40	22_bin21		var_biomarker ~ var_mb	0.00604089	0.0341946	0.176662	0.859774	92.52	0	2184106	d__Bacteria	p__Bacillota_A	c__Clostridia	o__Oscillospirales	f__Ruminococcaceae	g__Faecalibacterium	s__Faecalibacterium prausnitzii_J	no	yes	butyrate
ntk_ykl40	22_bin21		var_biomarker ~ sex	-0.087139	0.0791149	-1.10142	0.270713	92.52	0	2184106	d__Bacteria	p__Bacillota_A	c__Clostridia	o__Oscillospirales	f__Ruminococcaceae	g__Faecalibacterium	s__Faecalibacterium prausnitzii_J	no	yes	butyrate
ntk_ykl40	22_bin21		var_biomarker ~ var_mb_by_sex	0.0700519	0.0423529	1.654	0.0981268	92.52	0	2184106	d__Bacteria	p__Bacillota_A	c__Clostridia	o__Oscillospirales	f__Ruminococcaceae	g__Faecalibacterium	s__Faecalibacterium prausnitzii_J	no	yes	butyrate
ntk_ykl40	22_bin21		var_biomarker ~ dx	0.275865	0.104588	2.63764	0.00834844	92.52	0	2184106	d__Bacteria	p__Bacillota_A	c__Clostridia	o__Oscillospirales	f__Ruminococcaceae	g__Faecalibacterium	s__Faecalibacterium prausnitzii_J	no	yes	butyrate
ntk_ykl40	22_bin21		var_biomarker ~ mars_age	0.0285495	0.00458447	6.22744	4.74105865677643e-10	92.52	0	2184106	d__Bacteria	p__Bacillota_A	c__Clostridia	o__Oscillospirales	f__Ruminococcaceae	g__Faecalibacterium	s__Faecalibacterium prausnitzii_J	no	yes	butyrate
ntk_ykl40	22_bin21		var_biomarker ~ apoe4	0.00696856	0.0640193	0.108851	0.913321	92.52	0	2184106	d__Bacteria	p__Bacillota_A	c__Clostridia	o__Oscillospirales	f__Ruminococcaceae	g__Faecalibacterium	s__Faecalibacterium prausnitzii_J	no	yes	butyrate
ntk_ykl40	22_bin21		var_biomarker ~ ntk_table	0.127262	0.0730217	1.7428	0.0813686	92.52	0	2184106	d__Bacteria	p__Bacillota_A	c__Clostridia	o__Oscillospirales	f__Ruminococcaceae	g__Faecalibacterium	s__Faecalibacterium prausnitzii_J	no	yes	butyrate
ntk_ykl40	22_bin21		var_biomarker ~ bristol_type_1_7	0.00164335	0.0267856	0.061352	0.951079	92.52	0	2184106	d__Bacteria	p__Bacillota_A	c__Clostridia	o__Oscillospirales	f__Ruminococcaceae	g__Faecalibacterium	s__Faecalibacterium prausnitzii_J	no	yes	butyrate
ntk_ykl40	22_bin24		var_biomarker ~ var_mb	0.0543971	0.0467051	1.16469	0.244143	98.66	0	2381628	d__Bacteria	p__Bacillota_A	c__Clostridia	o__Lachnospirales	f__Lachnospiraceae	g__Butyrivibrio_A	s__Butyrivibrio_A sp944382105	no	no	none
ntk_ykl40	22_bin24		var_biomarker ~ sex	-0.106658	0.0854282	-1.24851	0.211843	98.66	0	2381628	d__Bacteria	p__Bacillota_A	c__Clostridia	o__Lachnospirales	f__Lachnospiraceae	g__Butyrivibrio_A	s__Butyrivibrio_A sp944382105	no	no	none
ntk_ykl40	22_bin24		var_biomarker ~ var_mb_by_sex	-0.138886	0.093472	-1.48586	0.137317	98.66	0	2381628	d__Bacteria	p__Bacillota_A	c__Clostridia	o__Lachnospirales	f__Lachnospiraceae	g__Butyrivibrio_A	s__Butyrivibrio_A sp944382105	no	no	none
ntk_ykl40	22_bin24		var_biomarker ~ dx	0.293733	0.108236	2.71381	0.00665137	98.66	0	2381628	d__Bacteria	p__Bacillota_A	c__Clostridia	o__Lachnospirales	f__Lachnospiraceae	g__Butyrivibrio_A	s__Butyrivibrio_A sp944382105	no	no	none
ntk_ykl40	22_bin24		var_biomarker ~ mars_age	0.0278576	0.00467238	5.96219	2.48883114117859e-09	98.66	0	2381628	d__Bacteria	p__Bacillota_A	c__Clostridia	o__Lachnospirales	f__Lachnospiraceae	g__Butyrivibrio_A	s__Butyrivibrio_A sp944382105	no	no	none
ntk_ykl40	22_bin24		var_biomarker ~ apoe4	0.0121756	0.0622245	0.195672	0.844867	98.66	0	2381628	d__Bacteria	p__Bacillota_A	c__Clostridia	o__Lachnospirales	f__Lachnospiraceae	g__Butyrivibrio_A	s__Butyrivibrio_A sp944382105	no	no	none
ntk_ykl40	22_bin24		var_biomarker ~ ntk_table	0.137388	0.0713817	1.9247	0.0542667	98.66	0	2381628	d__Bacteria	p__Bacillota_A	c__Clostridia	o__Lachnospirales	f__Lachnospiraceae	g__Butyrivibrio_A	s__Butyrivibrio_A sp944382105	no	no	none
ntk_ykl40	22_bin24		var_biomarker ~ bristol_type_1_7	0.00790489	0.0274739	0.287723	0.773559	98.66	0	2381628	d__Bacteria	p__Bacillota_A	c__Clostridia	o__Lachnospirales	f__Lachnospiraceae	g__Butyrivibrio_A	s__Butyrivibrio_A sp944382105	no	no	none
ntk_ykl40	22_bin36		var_biomarker ~ var_mb	0.0194786	0.0224229	0.86869	0.385017	95.97	0.34	3162315	d__Bacteria	p__Bacillota_A	c__Clostridia	o__Lachnospirales	f__Lachnospiraceae	g__Anaerobutyricum	s__Anaerobutyricum stercoris	no	yes	butyrate
ntk_ykl40	22_bin36		var_biomarker ~ sex	-0.0284487	0.0771348	-0.368818	0.712264	95.97	0.34	3162315	d__Bacteria	p__Bacillota_A	c__Clostridia	o__Lachnospirales	f__Lachnospiraceae	g__Anaerobutyricum	s__Anaerobutyricum stercoris	no	yes	butyrate
ntk_ykl40	22_bin36		var_biomarker ~ var_mb_by_sex	-0.0126171	0.0592852	-0.21282	0.831467	95.97	0.34	3162315	d__Bacteria	p__Bacillota_A	c__Clostridia	o__Lachnospirales	f__Lachnospiraceae	g__Anaerobutyricum	s__Anaerobutyricum stercoris	no	yes	butyrate
ntk_ykl40	22_bin36		var_biomarker ~ dx	0.276796	0.116176	2.38255	0.0171932	95.97	0.34	3162315	d__Bacteria	p__Bacillota_A	c__Clostridia	o__Lachnospirales	f__Lachnospiraceae	g__Anaerobutyricum	s__Anaerobutyricum stercoris	no	yes	butyrate
ntk_ykl40	22_bin36		var_biomarker ~ mars_age	0.0279884	0.0047969	5.83467	5.38958877527307e-09	95.97	0.34	3162315	d__Bacteria	p__Bacillota_A	c__Clostridia	o__Lachnospirales	f__Lachnospiraceae	g__Anaerobutyricum	s__Anaerobutyricum stercoris	no	yes	butyrate
ntk_ykl40	22_bin36		var_biomarker ~ apoe4	0.00135588	0.0631722	0.0214633	0.982876	95.97	0.34	3162315	d__Bacteria	p__Bacillota_A	c__Clostridia	o__Lachnospirales	f__Lachnospiraceae	g__Anaerobutyricum	s__Anaerobutyricum stercoris	no	yes	butyrate
ntk_ykl40	22_bin36		var_biomarker ~ ntk_table	0.138109	0.0740125	1.86602	0.0620392	95.97	0.34	3162315	d__Bacteria	p__Bacillota_A	c__Clostridia	o__Lachnospirales	f__Lachnospiraceae	g__Anaerobutyricum	s__Anaerobutyricum stercoris	no	yes	butyrate
ntk_ykl40	22_bin36		var_biomarker ~ bristol_type_1_7	0.00704816	0.0259821	0.27127	0.786183	95.97	0.34	3162315	d__Bacteria	p__Bacillota_A	c__Clostridia	o__Lachnospirales	f__Lachnospiraceae	g__Anaerobutyricum	s__Anaerobutyricum stercoris	no	yes	butyrate
ntk_ykl40	22_bin4		var_biomarker ~ var_mb	0.00602012	0.0181104	0.332412	0.739578	98.25	0.58	2799432	d__Bacteria	p__Bacillota_A	c__Clostridia	o__Lachnospirales	f__Lachnospiraceae	g__Clostridium_AP	s__Clostridium_AP scindens	no	no	none
ntk_ykl40	22_bin4		var_biomarker ~ sex	-0.022579	0.071222	-0.317024	0.751226	98.25	0.58	2799432	d__Bacteria	p__Bacillota_A	c__Clostridia	o__Lachnospirales	f__Lachnospiraceae	g__Clostridium_AP	s__Clostridium_AP scindens	no	no	none
ntk_ykl40	22_bin4		var_biomarker ~ var_mb_by_sex	0.00991726	0.0381057	0.260257	0.794666	98.25	0.58	2799432	d__Bacteria	p__Bacillota_A	c__Clostridia	o__Lachnospirales	f__Lachnospiraceae	g__Clostridium_AP	s__Clostridium_AP scindens	no	no	none
ntk_ykl40	22_bin4		var_biomarker ~ dx	0.278414	0.116162	2.39677	0.0165403	98.25	0.58	2799432	d__Bacteria	p__Bacillota_A	c__Clostridia	o__Lachnospirales	f__Lachnospiraceae	g__Clostridium_AP	s__Clostridium_AP scindens	no	no	none
ntk_ykl40	22_bin4		var_biomarker ~ mars_age	0.027793	0.004828	5.75662	8.5812501549043e-09	98.25	0.58	2799432	d__Bacteria	p__Bacillota_A	c__Clostridia	o__Lachnospirales	f__Lachnospiraceae	g__Clostridium_AP	s__Clostridium_AP scindens	no	no	none
ntk_ykl40	22_bin4		var_biomarker ~ apoe4	-0.00120656	0.0623526	-0.0193506	0.984561	98.25	0.58	2799432	d__Bacteria	p__Bacillota_A	c__Clostridia	o__Lachnospirales	f__Lachnospiraceae	g__Clostridium_AP	s__Clostridium_AP scindens	no	no	none
ntk_ykl40	22_bin4		var_biomarker ~ ntk_table	0.140795	0.0745508	1.88857	0.0589488	98.25	0.58	2799432	d__Bacteria	p__Bacillota_A	c__Clostridia	o__Lachnospirales	f__Lachnospiraceae	g__Clostridium_AP	s__Clostridium_AP scindens	no	no	none
ntk_ykl40	22_bin4		var_biomarker ~ bristol_type_1_7	0.00519002	0.0259065	0.200336	0.841217	98.25	0.58	2799432	d__Bacteria	p__Bacillota_A	c__Clostridia	o__Lachnospirales	f__Lachnospiraceae	g__Clostridium_AP	s__Clostridium_AP scindens	no	no	none
ntk_ykl40	22_bin41		var_biomarker ~ var_mb	0.0199288	0.0238593	0.835264	0.403569	92.95	0.67	2171057	d__Bacteria	p__Bacillota_A	c__Clostridia	o__Oscillospirales	f__Oscillospiraceae	g__Limivicinus	s__Limivicinus sp002320035	no	no	none
ntk_ykl40	22_bin41		var_biomarker ~ sex	-0.044352	0.0793835	-0.558705	0.576363	92.95	0.67	2171057	d__Bacteria	p__Bacillota_A	c__Clostridia	o__Oscillospirales	f__Oscillospiraceae	g__Limivicinus	s__Limivicinus sp002320035	no	no	none
ntk_ykl40	22_bin41		var_biomarker ~ var_mb_by_sex	-0.0298746	0.0493743	-0.605063	0.545137	92.95	0.67	2171057	d__Bacteria	p__Bacillota_A	c__Clostridia	o__Oscillospirales	f__Oscillospiraceae	g__Limivicinus	s__Limivicinus sp002320035	no	no	none
ntk_ykl40	22_bin41		var_biomarker ~ dx	0.280868	0.114103	2.46153	0.0138344	92.95	0.67	2171057	d__Bacteria	p__Bacillota_A	c__Clostridia	o__Oscillospirales	f__Oscillospiraceae	g__Limivicinus	s__Limivicinus sp002320035	no	no	none
ntk_ykl40	22_bin41		var_biomarker ~ mars_age	0.0278278	0.00477468	5.82819	5.60302781948963e-09	92.95	0.67	2171057	d__Bacteria	p__Bacillota_A	c__Clostridia	o__Oscillospirales	f__Oscillospiraceae	g__Limivicinus	s__Limivicinus sp002320035	no	no	none
ntk_ykl40	22_bin41		var_biomarker ~ apoe4	0.00131296	0.0629381	0.0208611	0.983356	92.95	0.67	2171057	d__Bacteria	p__Bacillota_A	c__Clostridia	o__Oscillospirales	f__Oscillospiraceae	g__Limivicinus	s__Limivicinus sp002320035	no	no	none
ntk_ykl40	22_bin41		var_biomarker ~ ntk_table	0.141682	0.0739481	1.91597	0.055369	92.95	0.67	2171057	d__Bacteria	p__Bacillota_A	c__Clostridia	o__Oscillospirales	f__Oscillospiraceae	g__Limivicinus	s__Limivicinus sp002320035	no	no	none
ntk_ykl40	22_bin41		var_biomarker ~ bristol_type_1_7	0.00676619	0.0254939	0.265405	0.790698	92.95	0.67	2171057	d__Bacteria	p__Bacillota_A	c__Clostridia	o__Oscillospirales	f__Oscillospiraceae	g__Limivicinus	s__Limivicinus sp002320035	no	no	none
ntk_ykl40	22_bin59		var_biomarker ~ var_mb	0.0533191	0.035314	1.50986	0.13108	98.73	0	3086986	d__Bacteria	p__Bacillota_A	c__Clostridia	o__Lachnospirales	f__Lachnospiraceae	g__Blautia_A	s__Blautia_A caecimuris	yes	no	propionate
ntk_ykl40	22_bin59		var_biomarker ~ sex	0.184466	0.302785	0.609232	0.542371	98.73	0	3086986	d__Bacteria	p__Bacillota_A	c__Clostridia	o__Lachnospirales	f__Lachnospiraceae	g__Blautia_A	s__Blautia_A caecimuris	yes	no	propionate
ntk_ykl40	22_bin59		var_biomarker ~ var_mb_by_sex	-0.0636146	0.0896484	-0.709601	0.477952	98.73	0	3086986	d__Bacteria	p__Bacillota_A	c__Clostridia	o__Lachnospirales	f__Lachnospiraceae	g__Blautia_A	s__Blautia_A caecimuris	yes	no	propionate
ntk_ykl40	22_bin59		var_biomarker ~ dx	0.285633	0.115708	2.46855	0.013566	98.73	0	3086986	d__Bacteria	p__Bacillota_A	c__Clostridia	o__Lachnospirales	f__Lachnospiraceae	g__Blautia_A	s__Blautia_A caecimuris	yes	no	propionate
ntk_ykl40	22_bin59		var_biomarker ~ mars_age	0.0280107	0.00473887	5.91084	3.4036089502365e-09	98.73	0	3086986	d__Bacteria	p__Bacillota_A	c__Clostridia	o__Lachnospirales	f__Lachnospiraceae	g__Blautia_A	s__Blautia_A caecimuris	yes	no	propionate
ntk_ykl40	22_bin59		var_biomarker ~ apoe4	-0.00121328	0.0615236	-0.0197206	0.984266	98.73	0	3086986	d__Bacteria	p__Bacillota_A	c__Clostridia	o__Lachnospirales	f__Lachnospiraceae	g__Blautia_A	s__Blautia_A caecimuris	yes	no	propionate
ntk_ykl40	22_bin59		var_biomarker ~ ntk_table	0.136111	0.0722578	1.88369	0.0596065	98.73	0	3086986	d__Bacteria	p__Bacillota_A	c__Clostridia	o__Lachnospirales	f__Lachnospiraceae	g__Blautia_A	s__Blautia_A caecimuris	yes	no	propionate
ntk_ykl40	22_bin59		var_biomarker ~ bristol_type_1_7	0.0051855	0.0259753	0.199632	0.841768	98.73	0	3086986	d__Bacteria	p__Bacillota_A	c__Clostridia	o__Lachnospirales	f__Lachnospiraceae	g__Blautia_A	s__Blautia_A caecimuris	yes	no	propionate
ntk_ykl40	22_bin97		var_biomarker ~ var_mb	0.0387884	0.0229448	1.69051	0.0909311	94.15	2.05	2665786	d__Bacteria	p__Bacillota_A	c__Clostridia	o__Lachnospirales	f__Lachnospiraceae	g__Lachnoclostridium_B	s__Lachnoclostridium_B monacensis	no	no	none
ntk_ykl40	22_bin97		var_biomarker ~ sex	-0.0292676	0.113685	-0.257445	0.796835	94.15	2.05	2665786	d__Bacteria	p__Bacillota_A	c__Clostridia	o__Lachnospirales	f__Lachnospiraceae	g__Lachnoclostridium_B	s__Lachnoclostridium_B monacensis	no	no	none
ntk_ykl40	22_bin97		var_biomarker ~ var_mb_by_sex	-0.00966069	0.0685275	-0.140975	0.887889	94.15	2.05	2665786	d__Bacteria	p__Bacillota_A	c__Clostridia	o__Lachnospirales	f__Lachnospiraceae	g__Lachnoclostridium_B	s__Lachnoclostridium_B monacensis	no	no	none
ntk_ykl40	22_bin97		var_biomarker ~ dx	0.282306	0.116486	2.42353	0.0153706	94.15	2.05	2665786	d__Bacteria	p__Bacillota_A	c__Clostridia	o__Lachnospirales	f__Lachnospiraceae	g__Lachnoclostridium_B	s__Lachnoclostridium_B monacensis	no	no	none
ntk_ykl40	22_bin97		var_biomarker ~ mars_age	0.0282984	0.00480261	5.8923	3.80865428084576e-09	94.15	2.05	2665786	d__Bacteria	p__Bacillota_A	c__Clostridia	o__Lachnospirales	f__Lachnospiraceae	g__Lachnoclostridium_B	s__Lachnoclostridium_B monacensis	no	no	none
ntk_ykl40	22_bin97		var_biomarker ~ apoe4	0.00444752	0.0617218	0.0720575	0.942556	94.15	2.05	2665786	d__Bacteria	p__Bacillota_A	c__Clostridia	o__Lachnospirales	f__Lachnospiraceae	g__Lachnoclostridium_B	s__Lachnoclostridium_B monacensis	no	no	none
ntk_ykl40	22_bin97		var_biomarker ~ ntk_table	0.134921	0.0727117	1.85556	0.0635161	94.15	2.05	2665786	d__Bacteria	p__Bacillota_A	c__Clostridia	o__Lachnospirales	f__Lachnospiraceae	g__Lachnoclostridium_B	s__Lachnoclostridium_B monacensis	no	no	none
ntk_ykl40	22_bin97		var_biomarker ~ bristol_type_1_7	0.00656266	0.0258621	0.253756	0.799684	94.15	2.05	2665786	d__Bacteria	p__Bacillota_A	c__Clostridia	o__Lachnospirales	f__Lachnospiraceae	g__Lachnoclostridium_B	s__Lachnoclostridium_B monacensis	no	no	none
ntk_ykl40	27_bin11		var_biomarker ~ var_mb	0.0279804	0.0573743	0.487682	0.625775	99.33	0	2692094	d__Bacteria	p__Bacillota_A	c__Clostridia	o__Lachnospirales	f__Lachnospiraceae	g__CAG-603	s__CAG-603 sp900066105	no	no	none
ntk_ykl40	27_bin11		var_biomarker ~ sex	-0.059307	0.132542	-0.447457	0.654545	99.33	0	2692094	d__Bacteria	p__Bacillota_A	c__Clostridia	o__Lachnospirales	f__Lachnospiraceae	g__CAG-603	s__CAG-603 sp900066105	no	no	none
ntk_ykl40	27_bin11		var_biomarker ~ var_mb_by_sex	-0.030637	0.0923058	-0.331907	0.739959	99.33	0	2692094	d__Bacteria	p__Bacillota_A	c__Clostridia	o__Lachnospirales	f__Lachnospiraceae	g__CAG-603	s__CAG-603 sp900066105	no	no	none
ntk_ykl40	27_bin11		var_biomarker ~ dx	0.273663	0.116688	2.34526	0.0190139	99.33	0	2692094	d__Bacteria	p__Bacillota_A	c__Clostridia	o__Lachnospirales	f__Lachnospiraceae	g__CAG-603	s__CAG-603 sp900066105	no	no	none
ntk_ykl40	27_bin11		var_biomarker ~ mars_age	0.0282612	0.00489816	5.76976	7.93828824896536e-09	99.33	0	2692094	d__Bacteria	p__Bacillota_A	c__Clostridia	o__Lachnospirales	f__Lachnospiraceae	g__CAG-603	s__CAG-603 sp900066105	no	no	none
ntk_ykl40	27_bin11		var_biomarker ~ apoe4	-0.000302403	0.0623343	-0.00485132	0.996129	99.33	0	2692094	d__Bacteria	p__Bacillota_A	c__Clostridia	o__Lachnospirales	f__Lachnospiraceae	g__CAG-603	s__CAG-603 sp900066105	no	no	none
ntk_ykl40	27_bin11		var_biomarker ~ ntk_table	0.142143	0.0750754	1.89333	0.0583134	99.33	0	2692094	d__Bacteria	p__Bacillota_A	c__Clostridia	o__Lachnospirales	f__Lachnospiraceae	g__CAG-603	s__CAG-603 sp900066105	no	no	none
ntk_ykl40	27_bin11		var_biomarker ~ bristol_type_1_7	0.00508116	0.0262162	0.193818	0.846319	99.33	0	2692094	d__Bacteria	p__Bacillota_A	c__Clostridia	o__Lachnospirales	f__Lachnospiraceae	g__CAG-603	s__CAG-603 sp900066105	no	no	none
ntk_ykl40	27_bin17		var_biomarker ~ var_mb	-0.00848239	0.0370156	-0.229157	0.818747	90.27	2.01	2837924	d__Bacteria	p__Bacillota_A	c__Clostridia	o__Oscillospirales	f__Oscillospiraceae	g__Limivicinus	s__	no	no	none
ntk_ykl40	27_bin17		var_biomarker ~ sex	-0.0151629	0.107021	-0.141682	0.887331	90.27	2.01	2837924	d__Bacteria	p__Bacillota_A	c__Clostridia	o__Oscillospirales	f__Oscillospiraceae	g__Limivicinus	s__	no	no	none
ntk_ykl40	27_bin17		var_biomarker ~ var_mb_by_sex	-0.00761708	0.0703251	-0.108312	0.913748	90.27	2.01	2837924	d__Bacteria	p__Bacillota_A	c__Clostridia	o__Oscillospirales	f__Oscillospiraceae	g__Limivicinus	s__	no	no	none
ntk_ykl40	27_bin17		var_biomarker ~ dx	0.2794	0.115729	2.41426	0.0157671	90.27	2.01	2837924	d__Bacteria	p__Bacillota_A	c__Clostridia	o__Oscillospirales	f__Oscillospiraceae	g__Limivicinus	s__	no	no	none
ntk_ykl40	27_bin17		var_biomarker ~ mars_age	0.028237	0.0048883	5.77645	7.62945684407157e-09	90.27	2.01	2837924	d__Bacteria	p__Bacillota_A	c__Clostridia	o__Oscillospirales	f__Oscillospiraceae	g__Limivicinus	s__	no	no	none
ntk_ykl40	27_bin17		var_biomarker ~ apoe4	-0.00315608	0.0622165	-0.0507274	0.959543	90.27	2.01	2837924	d__Bacteria	p__Bacillota_A	c__Clostridia	o__Oscillospirales	f__Oscillospiraceae	g__Limivicinus	s__	no	no	none
ntk_ykl40	27_bin17		var_biomarker ~ ntk_table	0.140178	0.0741115	1.89145	0.0585645	90.27	2.01	2837924	d__Bacteria	p__Bacillota_A	c__Clostridia	o__Oscillospirales	f__Oscillospiraceae	g__Limivicinus	s__	no	no	none
ntk_ykl40	27_bin17		var_biomarker ~ bristol_type_1_7	0.00506421	0.025733	0.196798	0.843985	90.27	2.01	2837924	d__Bacteria	p__Bacillota_A	c__Clostridia	o__Oscillospirales	f__Oscillospiraceae	g__Limivicinus	s__	no	no	none
ntk_ykl40	27_bin50		var_biomarker ~ var_mb	0.0248202	0.0441027	0.562781	0.573584	95.38	0	6581900	d__Bacteria	p__Bacteroidota	c__Bacteroidia	o__Bacteroidales	f__Tannerellaceae	g__Parabacteroides	s__Parabacteroides goldsteinii	yes	no	propionate
ntk_ykl40	27_bin50		var_biomarker ~ sex	-0.257121	0.18244	-1.40934	0.158734	95.38	0	6581900	d__Bacteria	p__Bacteroidota	c__Bacteroidia	o__Bacteroidales	f__Tannerellaceae	g__Parabacteroides	s__Parabacteroides goldsteinii	yes	no	propionate
ntk_ykl40	27_bin50		var_biomarker ~ var_mb_by_sex	0.0769704	0.0605429	1.27133	0.20361	95.38	0	6581900	d__Bacteria	p__Bacteroidota	c__Bacteroidia	o__Bacteroidales	f__Tannerellaceae	g__Parabacteroides	s__Parabacteroides goldsteinii	yes	no	propionate
ntk_ykl40	27_bin50		var_biomarker ~ dx	0.296831	0.130558	2.27355	0.0229928	95.38	0	6581900	d__Bacteria	p__Bacteroidota	c__Bacteroidia	o__Bacteroidales	f__Tannerellaceae	g__Parabacteroides	s__Parabacteroides goldsteinii	yes	no	propionate
ntk_ykl40	27_bin50		var_biomarker ~ mars_age	0.0272017	0.00462298	5.88402	4.00419652990536e-09	95.38	0	6581900	d__Bacteria	p__Bacteroidota	c__Bacteroidia	o__Bacteroidales	f__Tannerellaceae	g__Parabacteroides	s__Parabacteroides goldsteinii	yes	no	propionate
ntk_ykl40	27_bin50		var_biomarker ~ apoe4	-0.0259821	0.0613092	-0.423788	0.671721	95.38	0	6581900	d__Bacteria	p__Bacteroidota	c__Bacteroidia	o__Bacteroidales	f__Tannerellaceae	g__Parabacteroides	s__Parabacteroides goldsteinii	yes	no	propionate
ntk_ykl40	27_bin50		var_biomarker ~ ntk_table	0.14976	0.0735188	2.03702	0.0416475	95.38	0	6581900	d__Bacteria	p__Bacteroidota	c__Bacteroidia	o__Bacteroidales	f__Tannerellaceae	g__Parabacteroides	s__Parabacteroides goldsteinii	yes	no	propionate
ntk_ykl40	27_bin50		var_biomarker ~ bristol_type_1_7	-0.000736004	0.0250325	-0.0294019	0.976544	95.38	0	6581900	d__Bacteria	p__Bacteroidota	c__Bacteroidia	o__Bacteroidales	f__Tannerellaceae	g__Parabacteroides	s__Parabacteroides goldsteinii	yes	no	propionate
ntk_ykl40	27_bin87		var_biomarker ~ var_mb	0.0535739	0.0430604	1.24416	0.213442	99.89	0	3947622	d__Bacteria	p__Bacteroidota	c__Bacteroidia	o__Bacteroidales	f__Marinifilaceae	g__Odoribacter	s__Odoribacter massiliensis	yes	no	propionate
ntk_ykl40	27_bin87		var_biomarker ~ sex	0.0297623	0.233859	0.127266	0.89873	99.89	0	3947622	d__Bacteria	p__Bacteroidota	c__Bacteroidia	o__Bacteroidales	f__Marinifilaceae	g__Odoribacter	s__Odoribacter massiliensis	yes	no	propionate
ntk_ykl40	27_bin87		var_biomarker ~ var_mb_by_sex	0.01396	0.0546521	0.255434	0.798388	99.89	0	3947622	d__Bacteria	p__Bacteroidota	c__Bacteroidia	o__Bacteroidales	f__Marinifilaceae	g__Odoribacter	s__Odoribacter massiliensis	yes	no	propionate
ntk_ykl40	27_bin87		var_biomarker ~ dx	0.203999	0.117379	1.73795	0.0822188	99.89	0	3947622	d__Bacteria	p__Bacteroidota	c__Bacteroidia	o__Bacteroidales	f__Marinifilaceae	g__Odoribacter	s__Odoribacter massiliensis	yes	no	propionate
ntk_ykl40	27_bin87		var_biomarker ~ mars_age	0.028709	0.00468164	6.13226	8.66384741726733e-10	99.89	0	3947622	d__Bacteria	p__Bacteroidota	c__Bacteroidia	o__Bacteroidales	f__Marinifilaceae	g__Odoribacter	s__Odoribacter massiliensis	yes	no	propionate
ntk_ykl40	27_bin87		var_biomarker ~ apoe4	0.00338271	0.0608231	0.0556156	0.955648	99.89	0	3947622	d__Bacteria	p__Bacteroidota	c__Bacteroidia	o__Bacteroidales	f__Marinifilaceae	g__Odoribacter	s__Odoribacter massiliensis	yes	no	propionate
ntk_ykl40	27_bin87		var_biomarker ~ ntk_table	0.137294	0.0719093	1.90927	0.0562273	99.89	0	3947622	d__Bacteria	p__Bacteroidota	c__Bacteroidia	o__Bacteroidales	f__Marinifilaceae	g__Odoribacter	s__Odoribacter massiliensis	yes	no	propionate
ntk_ykl40	27_bin87		var_biomarker ~ bristol_type_1_7	-0.00222557	0.023981	-0.0928056	0.926058	99.89	0	3947622	d__Bacteria	p__Bacteroidota	c__Bacteroidia	o__Bacteroidales	f__Marinifilaceae	g__Odoribacter	s__Odoribacter massiliensis	yes	no	propionate
ntk_ykl40	29_bin15		var_biomarker ~ var_mb	0.022945	0.0250936	0.914376	0.360519	98.3	0.65	5587020	d__Bacteria	p__Bacteroidota	c__Bacteroidia	o__Bacteroidales	f__Bacteroidaceae	g__Bacteroides	s__Bacteroides xylanisolvens	yes	no	propionate
ntk_ykl40	29_bin15		var_biomarker ~ sex	-0.0344167	0.119998	-0.28681	0.774258	98.3	0.65	5587020	d__Bacteria	p__Bacteroidota	c__Bacteroidia	o__Bacteroidales	f__Bacteroidaceae	g__Bacteroides	s__Bacteroides xylanisolvens	yes	no	propionate
ntk_ykl40	29_bin15		var_biomarker ~ var_mb_by_sex	-0.000293815	0.0395361	-0.00743156	0.994071	98.3	0.65	5587020	d__Bacteria	p__Bacteroidota	c__Bacteroidia	o__Bacteroidales	f__Bacteroidaceae	g__Bacteroides	s__Bacteroides xylanisolvens	yes	no	propionate
ntk_ykl40	29_bin15		var_biomarker ~ dx	0.284319	0.11669	2.43652	0.0148292	98.3	0.65	5587020	d__Bacteria	p__Bacteroidota	c__Bacteroidia	o__Bacteroidales	f__Bacteroidaceae	g__Bacteroides	s__Bacteroides xylanisolvens	yes	no	propionate
ntk_ykl40	29_bin15		var_biomarker ~ mars_age	0.0281911	0.00470705	5.98912	2.10980766190971e-09	98.3	0.65	5587020	d__Bacteria	p__Bacteroidota	c__Bacteroidia	o__Bacteroidales	f__Bacteroidaceae	g__Bacteroides	s__Bacteroides xylanisolvens	yes	no	propionate
ntk_ykl40	29_bin15		var_biomarker ~ apoe4	-0.0100879	0.0607554	-0.166041	0.868125	98.3	0.65	5587020	d__Bacteria	p__Bacteroidota	c__Bacteroidia	o__Bacteroidales	f__Bacteroidaceae	g__Bacteroides	s__Bacteroides xylanisolvens	yes	no	propionate
ntk_ykl40	29_bin15		var_biomarker ~ ntk_table	0.142576	0.0755089	1.8882	0.0589993	98.3	0.65	5587020	d__Bacteria	p__Bacteroidota	c__Bacteroidia	o__Bacteroidales	f__Bacteroidaceae	g__Bacteroides	s__Bacteroides xylanisolvens	yes	no	propionate
ntk_ykl40	29_bin15		var_biomarker ~ bristol_type_1_7	0.00335	0.02542	0.131786	0.895154	98.3	0.65	5587020	d__Bacteria	p__Bacteroidota	c__Bacteroidia	o__Bacteroidales	f__Bacteroidaceae	g__Bacteroides	s__Bacteroides xylanisolvens	yes	no	propionate
ntk_ykl40	29_bin36		var_biomarker ~ var_mb	0.00618212	0.0306973	0.20139	0.840394	98.91	0.46	3851765	d__Bacteria	p__Bacteroidota	c__Bacteroidia	o__Bacteroidales	f__Bacteroidaceae	g__Paraprevotella	s__Paraprevotella clara	yes	no	propionate
ntk_ykl40	29_bin36		var_biomarker ~ sex	-0.0538483	0.0857596	-0.627898	0.530071	98.91	0.46	3851765	d__Bacteria	p__Bacteroidota	c__Bacteroidia	o__Bacteroidales	f__Bacteroidaceae	g__Paraprevotella	s__Paraprevotella clara	yes	no	propionate
ntk_ykl40	29_bin36		var_biomarker ~ var_mb_by_sex	-0.0277678	0.0449243	-0.618103	0.536507	98.91	0.46	3851765	d__Bacteria	p__Bacteroidota	c__Bacteroidia	o__Bacteroidales	f__Bacteroidaceae	g__Paraprevotella	s__Paraprevotella clara	yes	no	propionate
ntk_ykl40	29_bin36		var_biomarker ~ dx	0.272529	0.118026	2.30906	0.0209403	98.91	0.46	3851765	d__Bacteria	p__Bacteroidota	c__Bacteroidia	o__Bacteroidales	f__Bacteroidaceae	g__Paraprevotella	s__Paraprevotella clara	yes	no	propionate
ntk_ykl40	29_bin36		var_biomarker ~ mars_age	0.0274745	0.00482726	5.69154	1.25898169667238e-08	98.91	0.46	3851765	d__Bacteria	p__Bacteroidota	c__Bacteroidia	o__Bacteroidales	f__Bacteroidaceae	g__Paraprevotella	s__Paraprevotella clara	yes	no	propionate
ntk_ykl40	29_bin36		var_biomarker ~ apoe4	-0.00198795	0.0624316	-0.0318421	0.974598	98.91	0.46	3851765	d__Bacteria	p__Bacteroidota	c__Bacteroidia	o__Bacteroidales	f__Bacteroidaceae	g__Paraprevotella	s__Paraprevotella clara	yes	no	propionate
ntk_ykl40	29_bin36		var_biomarker ~ ntk_table	0.142595	0.07415	1.92306	0.0544728	98.91	0.46	3851765	d__Bacteria	p__Bacteroidota	c__Bacteroidia	o__Bacteroidales	f__Bacteroidaceae	g__Paraprevotella	s__Paraprevotella clara	yes	no	propionate
ntk_ykl40	29_bin36		var_biomarker ~ bristol_type_1_7	0.00433229	0.0243742	0.177741	0.858926	98.91	0.46	3851765	d__Bacteria	p__Bacteroidota	c__Bacteroidia	o__Bacteroidales	f__Bacteroidaceae	g__Paraprevotella	s__Paraprevotella clara	yes	no	propionate
ntk_ykl40	30_bin104		var_biomarker ~ var_mb	-0.053464	0.0373378	-1.4319	0.152173	93.65	0.06	2436531	d__Bacteria	p__Bacillota_A	c__Clostridia	o__Oscillospirales	f__Ruminococcaceae	g__Gemmiger	s__Gemmiger formicilis	no	no	none
ntk_ykl40	30_bin104		var_biomarker ~ sex	-0.0363013	0.0900738	-0.403018	0.686935	93.65	0.06	2436531	d__Bacteria	p__Bacillota_A	c__Clostridia	o__Oscillospirales	f__Ruminococcaceae	g__Gemmiger	s__Gemmiger formicilis	no	no	none
ntk_ykl40	30_bin104		var_biomarker ~ var_mb_by_sex	0.0187018	0.056734	0.32964	0.741672	93.65	0.06	2436531	d__Bacteria	p__Bacillota_A	c__Clostridia	o__Oscillospirales	f__Ruminococcaceae	g__Gemmiger	s__Gemmiger formicilis	no	no	none
ntk_ykl40	30_bin104		var_biomarker ~ dx	0.275806	0.118853	2.32056	0.0203106	93.65	0.06	2436531	d__Bacteria	p__Bacillota_A	c__Clostridia	o__Oscillospirales	f__Ruminococcaceae	g__Gemmiger	s__Gemmiger formicilis	no	no	none
ntk_ykl40	30_bin104		var_biomarker ~ mars_age	0.0280897	0.00470269	5.97312	2.32754815421288e-09	93.65	0.06	2436531	d__Bacteria	p__Bacillota_A	c__Clostridia	o__Oscillospirales	f__Ruminococcaceae	g__Gemmiger	s__Gemmiger formicilis	no	no	none
ntk_ykl40	30_bin104		var_biomarker ~ apoe4	0.00897642	0.0589645	0.152234	0.879002	93.65	0.06	2436531	d__Bacteria	p__Bacillota_A	c__Clostridia	o__Oscillospirales	f__Ruminococcaceae	g__Gemmiger	s__Gemmiger formicilis	no	no	none
ntk_ykl40	30_bin104		var_biomarker ~ ntk_table	0.148545	0.0750704	1.97874	0.0478452	93.65	0.06	2436531	d__Bacteria	p__Bacillota_A	c__Clostridia	o__Oscillospirales	f__Ruminococcaceae	g__Gemmiger	s__Gemmiger formicilis	no	no	none
ntk_ykl40	30_bin104		var_biomarker ~ bristol_type_1_7	-0.000532141	0.0244829	-0.0217352	0.982659	93.65	0.06	2436531	d__Bacteria	p__Bacillota_A	c__Clostridia	o__Oscillospirales	f__Ruminococcaceae	g__Gemmiger	s__Gemmiger formicilis	no	no	none
ntk_ykl40	30_bin41		var_biomarker ~ var_mb	-0.0280962	0.0305645	-0.919243	0.357968	91.28	0	2113329	d__Bacteria	p__Bacillota_A	c__Clostridia	o__Oscillospirales	f__Oscillospiraceae	g__Faecousia	s__Faecousia sp003525905	no	no	none
ntk_ykl40	30_bin41		var_biomarker ~ sex	-0.0334972	0.0727795	-0.460256	0.645332	91.28	0	2113329	d__Bacteria	p__Bacillota_A	c__Clostridia	o__Oscillospirales	f__Oscillospiraceae	g__Faecousia	s__Faecousia sp003525905	no	no	none
ntk_ykl40	30_bin41		var_biomarker ~ var_mb_by_sex	0.0112186	0.0410164	0.273516	0.784457	91.28	0	2113329	d__Bacteria	p__Bacillota_A	c__Clostridia	o__Oscillospirales	f__Oscillospiraceae	g__Faecousia	s__Faecousia sp003525905	no	no	none
ntk_ykl40	30_bin41		var_biomarker ~ dx	0.282923	0.118599	2.38554	0.0170539	91.28	0	2113329	d__Bacteria	p__Bacillota_A	c__Clostridia	o__Oscillospirales	f__Oscillospiraceae	g__Faecousia	s__Faecousia sp003525905	no	no	none
ntk_ykl40	30_bin41		var_biomarker ~ mars_age	0.0283233	0.00480506	5.89448	3.75870912172616e-09	91.28	0	2113329	d__Bacteria	p__Bacillota_A	c__Clostridia	o__Oscillospirales	f__Oscillospiraceae	g__Faecousia	s__Faecousia sp003525905	no	no	none
ntk_ykl40	30_bin41		var_biomarker ~ apoe4	0.00448231	0.0608932	0.0736094	0.941321	91.28	0	2113329	d__Bacteria	p__Bacillota_A	c__Clostridia	o__Oscillospirales	f__Oscillospiraceae	g__Faecousia	s__Faecousia sp003525905	no	no	none
ntk_ykl40	30_bin41		var_biomarker ~ ntk_table	0.137836	0.0718147	1.91933	0.0549423	91.28	0	2113329	d__Bacteria	p__Bacillota_A	c__Clostridia	o__Oscillospirales	f__Oscillospiraceae	g__Faecousia	s__Faecousia sp003525905	no	no	none
ntk_ykl40	30_bin41		var_biomarker ~ bristol_type_1_7	-0.0040125	0.0238359	-0.168338	0.866317	91.28	0	2113329	d__Bacteria	p__Bacillota_A	c__Clostridia	o__Oscillospirales	f__Oscillospiraceae	g__Faecousia	s__Faecousia sp003525905	no	no	none
ntk_ykl40	30_bin52		var_biomarker ~ var_mb	0.0266543	0.0161087	1.65465	0.0979958	99.33	0	2447476	d__Bacteria	p__Bacillota_A	c__Clostridia	o__Lachnospirales	f__Lachnospiraceae	g__Frisingicoccus	s__Frisingicoccus sp900757195	no	no	none
ntk_ykl40	30_bin52		var_biomarker ~ sex	-0.0321569	0.0850964	-0.377888	0.705514	99.33	0	2447476	d__Bacteria	p__Bacillota_A	c__Clostridia	o__Lachnospirales	f__Lachnospiraceae	g__Frisingicoccus	s__Frisingicoccus sp900757195	no	no	none
ntk_ykl40	30_bin52		var_biomarker ~ var_mb_by_sex	-0.0118267	0.0347138	-0.340693	0.733335	99.33	0	2447476	d__Bacteria	p__Bacillota_A	c__Clostridia	o__Lachnospirales	f__Lachnospiraceae	g__Frisingicoccus	s__Frisingicoccus sp900757195	no	no	none
ntk_ykl40	30_bin52		var_biomarker ~ dx	0.281115	0.114369	2.45796	0.013973	99.33	0	2447476	d__Bacteria	p__Bacillota_A	c__Clostridia	o__Lachnospirales	f__Lachnospiraceae	g__Frisingicoccus	s__Frisingicoccus sp900757195	no	no	none
ntk_ykl40	30_bin52		var_biomarker ~ mars_age	0.0270937	0.00493044	5.49518	3.90311041265079e-08	99.33	0	2447476	d__Bacteria	p__Bacillota_A	c__Clostridia	o__Lachnospirales	f__Lachnospiraceae	g__Frisingicoccus	s__Frisingicoccus sp900757195	no	no	none
ntk_ykl40	30_bin52		var_biomarker ~ apoe4	-0.00522424	0.0625851	-0.0834742	0.933474	99.33	0	2447476	d__Bacteria	p__Bacillota_A	c__Clostridia	o__Lachnospirales	f__Lachnospiraceae	g__Frisingicoccus	s__Frisingicoccus sp900757195	no	no	none
ntk_ykl40	30_bin52		var_biomarker ~ ntk_table	0.132929	0.074254	1.79019	0.0734234	99.33	0	2447476	d__Bacteria	p__Bacillota_A	c__Clostridia	o__Lachnospirales	f__Lachnospiraceae	g__Frisingicoccus	s__Frisingicoccus sp900757195	no	no	none
ntk_ykl40	30_bin52		var_biomarker ~ bristol_type_1_7	0.0112008	0.0262923	0.426011	0.6701	99.33	0	2447476	d__Bacteria	p__Bacillota_A	c__Clostridia	o__Lachnospirales	f__Lachnospiraceae	g__Frisingicoccus	s__Frisingicoccus sp900757195	no	no	none
ntk_ykl40	30_bin63		var_biomarker ~ var_mb	-0.0441997	0.0354487	-1.24686	0.212448	95.81	1.34	1963051	d__Bacteria	p__Bacillota_A	c__Clostridia	o__Oscillospirales	f__Oscillospiraceae	g__CAG-103	s__CAG-103 sp900543625	no	no	none
ntk_ykl40	30_bin63		var_biomarker ~ sex	0.0448263	0.0836835	0.535665	0.59219	95.81	1.34	1963051	d__Bacteria	p__Bacillota_A	c__Clostridia	o__Oscillospirales	f__Oscillospiraceae	g__CAG-103	s__CAG-103 sp900543625	no	no	none
ntk_ykl40	30_bin63		var_biomarker ~ var_mb_by_sex	0.0858585	0.0579215	1.48233	0.138253	95.81	1.34	1963051	d__Bacteria	p__Bacillota_A	c__Clostridia	o__Oscillospirales	f__Oscillospiraceae	g__CAG-103	s__CAG-103 sp900543625	no	no	none
ntk_ykl40	30_bin63		var_biomarker ~ dx	0.286085	0.112213	2.54948	0.0107884	95.81	1.34	1963051	d__Bacteria	p__Bacillota_A	c__Clostridia	o__Oscillospirales	f__Oscillospiraceae	g__CAG-103	s__CAG-103 sp900543625	no	no	none
ntk_ykl40	30_bin63		var_biomarker ~ mars_age	0.0285306	0.00487715	5.84985	4.92028062737404e-09	95.81	1.34	1963051	d__Bacteria	p__Bacillota_A	c__Clostridia	o__Oscillospirales	f__Oscillospiraceae	g__CAG-103	s__CAG-103 sp900543625	no	no	none
ntk_ykl40	30_bin63		var_biomarker ~ apoe4	-0.000629051	0.0615667	-0.0102174	0.991848	95.81	1.34	1963051	d__Bacteria	p__Bacillota_A	c__Clostridia	o__Oscillospirales	f__Oscillospiraceae	g__CAG-103	s__CAG-103 sp900543625	no	no	none
ntk_ykl40	30_bin63		var_biomarker ~ ntk_table	0.146476	0.0742307	1.97325	0.0484672	95.81	1.34	1963051	d__Bacteria	p__Bacillota_A	c__Clostridia	o__Oscillospirales	f__Oscillospiraceae	g__CAG-103	s__CAG-103 sp900543625	no	no	none
ntk_ykl40	30_bin63		var_biomarker ~ bristol_type_1_7	0.0034634	0.0254064	0.13632	0.891569	95.81	1.34	1963051	d__Bacteria	p__Bacillota_A	c__Clostridia	o__Oscillospirales	f__Oscillospiraceae	g__CAG-103	s__CAG-103 sp900543625	no	no	none
ntk_ykl40	30_bin64		var_biomarker ~ var_mb	-0.0718732	0.0459506	-1.56414	0.117784	92.76	4.43	3190236	d__Bacteria	p__Bacillota_A	c__Clostridia	o__Lachnospirales	f__Lachnospiraceae	g__Blautia_A	s__Blautia_A sp900066355	yes	no	propionate
ntk_ykl40	30_bin64		var_biomarker ~ sex	-0.315976	0.436356	-0.724125	0.468989	92.76	4.43	3190236	d__Bacteria	p__Bacillota_A	c__Clostridia	o__Lachnospirales	f__Lachnospiraceae	g__Blautia_A	s__Blautia_A sp900066355	yes	no	propionate
ntk_ykl40	30_bin64		var_biomarker ~ var_mb_by_sex	0.0722587	0.101024	0.715263	0.474446	92.76	4.43	3190236	d__Bacteria	p__Bacillota_A	c__Clostridia	o__Lachnospirales	f__Lachnospiraceae	g__Blautia_A	s__Blautia_A sp900066355	yes	no	propionate
ntk_ykl40	30_bin64		var_biomarker ~ dx	0.273578	0.112507	2.43164	0.0150305	92.76	4.43	3190236	d__Bacteria	p__Bacillota_A	c__Clostridia	o__Lachnospirales	f__Lachnospiraceae	g__Blautia_A	s__Blautia_A sp900066355	yes	no	propionate
ntk_ykl40	30_bin64		var_biomarker ~ mars_age	0.0279602	0.00474795	5.88889	3.88791487893059e-09	92.76	4.43	3190236	d__Bacteria	p__Bacillota_A	c__Clostridia	o__Lachnospirales	f__Lachnospiraceae	g__Blautia_A	s__Blautia_A sp900066355	yes	no	propionate
ntk_ykl40	30_bin64		var_biomarker ~ apoe4	0.00730933	0.0638032	0.114561	0.908793	92.76	4.43	3190236	d__Bacteria	p__Bacillota_A	c__Clostridia	o__Lachnospirales	f__Lachnospiraceae	g__Blautia_A	s__Blautia_A sp900066355	yes	no	propionate
ntk_ykl40	30_bin64		var_biomarker ~ ntk_table	0.151583	0.0830106	1.82607	0.0678396	92.76	4.43	3190236	d__Bacteria	p__Bacillota_A	c__Clostridia	o__Lachnospirales	f__Lachnospiraceae	g__Blautia_A	s__Blautia_A sp900066355	yes	no	propionate
ntk_ykl40	30_bin64		var_biomarker ~ bristol_type_1_7	0.00450646	0.0247843	0.181827	0.855718	92.76	4.43	3190236	d__Bacteria	p__Bacillota_A	c__Clostridia	o__Lachnospirales	f__Lachnospiraceae	g__Blautia_A	s__Blautia_A sp900066355	yes	no	propionate
ntk_ykl40	30_bin91		var_biomarker ~ var_mb	-0.0356298	0.025217	-1.41293	0.157678	96.37	1.21	2470937	d__Bacteria	p__Bacillota_A	c__Clostridia	o__Christensenellales	f__CAG-74	g__SFMI01	s__SFMI01 sp004556155	no	no	none
ntk_ykl40	30_bin91		var_biomarker ~ sex	-0.0454398	0.0745975	-0.609132	0.542437	96.37	1.21	2470937	d__Bacteria	p__Bacillota_A	c__Clostridia	o__Christensenellales	f__CAG-74	g__SFMI01	s__SFMI01 sp004556155	no	no	none
ntk_ykl40	30_bin91		var_biomarker ~ var_mb_by_sex	-0.00969972	0.0341248	-0.284243	0.776224	96.37	1.21	2470937	d__Bacteria	p__Bacillota_A	c__Clostridia	o__Christensenellales	f__CAG-74	g__SFMI01	s__SFMI01 sp004556155	no	no	none
ntk_ykl40	30_bin91		var_biomarker ~ dx	0.268844	0.116218	2.31328	0.0207073	96.37	1.21	2470937	d__Bacteria	p__Bacillota_A	c__Clostridia	o__Christensenellales	f__CAG-74	g__SFMI01	s__SFMI01 sp004556155	no	no	none
ntk_ykl40	30_bin91		var_biomarker ~ mars_age	0.0285287	0.00480037	5.94301	2.7983257933073e-09	96.37	1.21	2470937	d__Bacteria	p__Bacillota_A	c__Clostridia	o__Christensenellales	f__CAG-74	g__SFMI01	s__SFMI01 sp004556155	no	no	none
ntk_ykl40	30_bin91		var_biomarker ~ apoe4	-0.0146283	0.062025	-0.235845	0.813553	96.37	1.21	2470937	d__Bacteria	p__Bacillota_A	c__Clostridia	o__Christensenellales	f__CAG-74	g__SFMI01	s__SFMI01 sp004556155	no	no	none
ntk_ykl40	30_bin91		var_biomarker ~ ntk_table	0.124575	0.0770726	1.61633	0.106022	96.37	1.21	2470937	d__Bacteria	p__Bacillota_A	c__Clostridia	o__Christensenellales	f__CAG-74	g__SFMI01	s__SFMI01 sp004556155	no	no	none
ntk_ykl40	30_bin91		var_biomarker ~ bristol_type_1_7	-0.00482635	0.0257387	-0.187513	0.851258	96.37	1.21	2470937	d__Bacteria	p__Bacillota_A	c__Clostridia	o__Christensenellales	f__CAG-74	g__SFMI01	s__SFMI01 sp004556155	no	no	none
ntk_ykl40	30_bin92		var_biomarker ~ var_mb	0.0334147	0.0486455	0.686902	0.492145	93.72	0	2295549	d__Bacteria	p__Bacillota_A	c__Clostridia	o__Oscillospirales	f__Oscillospiraceae	g__Faecousia	s__Faecousia sp000434635	no	no	none
ntk_ykl40	30_bin92		var_biomarker ~ sex	-0.0176496	0.0668091	-0.26418	0.791641	93.72	0	2295549	d__Bacteria	p__Bacillota_A	c__Clostridia	o__Oscillospirales	f__Oscillospiraceae	g__Faecousia	s__Faecousia sp000434635	no	no	none
ntk_ykl40	30_bin92		var_biomarker ~ var_mb_by_sex	-0.0498837	0.102535	-0.486507	0.626608	93.72	0	2295549	d__Bacteria	p__Bacillota_A	c__Clostridia	o__Oscillospirales	f__Oscillospiraceae	g__Faecousia	s__Faecousia sp000434635	no	no	none
ntk_ykl40	30_bin92		var_biomarker ~ dx	0.271094	0.112949	2.40014	0.0163886	93.72	0	2295549	d__Bacteria	p__Bacillota_A	c__Clostridia	o__Oscillospirales	f__Oscillospiraceae	g__Faecousia	s__Faecousia sp000434635	no	no	none
ntk_ykl40	30_bin92		var_biomarker ~ mars_age	0.0288927	0.0050591	5.71105	1.12283604636332e-08	93.72	0	2295549	d__Bacteria	p__Bacillota_A	c__Clostridia	o__Oscillospirales	f__Oscillospiraceae	g__Faecousia	s__Faecousia sp000434635	no	no	none
ntk_ykl40	30_bin92		var_biomarker ~ apoe4	0.00632592	0.0578736	0.109306	0.91296	93.72	0	2295549	d__Bacteria	p__Bacillota_A	c__Clostridia	o__Oscillospirales	f__Oscillospiraceae	g__Faecousia	s__Faecousia sp000434635	no	no	none
ntk_ykl40	30_bin92		var_biomarker ~ ntk_table	0.148885	0.0726449	2.04949	0.0404146	93.72	0	2295549	d__Bacteria	p__Bacillota_A	c__Clostridia	o__Oscillospirales	f__Oscillospiraceae	g__Faecousia	s__Faecousia sp000434635	no	no	none
ntk_ykl40	30_bin92		var_biomarker ~ bristol_type_1_7	0.0075281	0.027618	0.272579	0.785177	93.72	0	2295549	d__Bacteria	p__Bacillota_A	c__Clostridia	o__Oscillospirales	f__Oscillospiraceae	g__Faecousia	s__Faecousia sp000434635	no	no	none
ntk_ykl40	30_bin97		var_biomarker ~ var_mb	-0.040466	0.0214115	-1.88992	0.0587692	99.19	0.81	2117201	d__Bacteria	p__Actinomycetota	c__Coriobacteriia	o__Coriobacteriales	f__Coriobacteriaceae	g__Collinsella	s__Collinsella aerofaciens_J	no	no	none
ntk_ykl40	30_bin97		var_biomarker ~ sex	0.0306244	0.0747495	0.409694	0.682031	99.19	0.81	2117201	d__Bacteria	p__Actinomycetota	c__Coriobacteriia	o__Coriobacteriales	f__Coriobacteriaceae	g__Collinsella	s__Collinsella aerofaciens_J	no	no	none
ntk_ykl40	30_bin97		var_biomarker ~ var_mb_by_sex	0.0232611	0.0311232	0.747386	0.454831	99.19	0.81	2117201	d__Bacteria	p__Actinomycetota	c__Coriobacteriia	o__Coriobacteriales	f__Coriobacteriaceae	g__Collinsella	s__Collinsella aerofaciens_J	no	no	none
ntk_ykl40	30_bin97		var_biomarker ~ dx	0.269464	0.115587	2.33127	0.0197392	99.19	0.81	2117201	d__Bacteria	p__Actinomycetota	c__Coriobacteriia	o__Coriobacteriales	f__Coriobacteriaceae	g__Collinsella	s__Collinsella aerofaciens_J	no	no	none
ntk_ykl40	30_bin97		var_biomarker ~ mars_age	0.0282161	0.00487147	5.79212	6.9505154964844e-09	99.19	0.81	2117201	d__Bacteria	p__Actinomycetota	c__Coriobacteriia	o__Coriobacteriales	f__Coriobacteriaceae	g__Collinsella	s__Collinsella aerofaciens_J	no	no	none
ntk_ykl40	30_bin97		var_biomarker ~ apoe4	0.00655826	0.0610961	0.107343	0.914517	99.19	0.81	2117201	d__Bacteria	p__Actinomycetota	c__Coriobacteriia	o__Coriobacteriales	f__Coriobacteriaceae	g__Collinsella	s__Collinsella aerofaciens_J	no	no	none
ntk_ykl40	30_bin97		var_biomarker ~ ntk_table	0.133743	0.0704852	1.89746	0.0577674	99.19	0.81	2117201	d__Bacteria	p__Actinomycetota	c__Coriobacteriia	o__Coriobacteriales	f__Coriobacteriaceae	g__Collinsella	s__Collinsella aerofaciens_J	no	no	none
ntk_ykl40	30_bin97		var_biomarker ~ bristol_type_1_7	-0.0045099	0.0239857	-0.188024	0.850857	99.19	0.81	2117201	d__Bacteria	p__Actinomycetota	c__Coriobacteriia	o__Coriobacteriales	f__Coriobacteriaceae	g__Collinsella	s__Collinsella aerofaciens_J	no	no	none
ntk_ykl40	3177_bin20		var_biomarker ~ var_mb	0.03365	0.0341589	0.985102	0.324574	96.03	2.01	2515150	d__Bacteria	p__Bacillota_A	c__Clostridia	o__Oscillospirales	f__Oscillospiraceae	g__Lawsonibacter	s__Lawsonibacter sp000177015	no	no	none
ntk_ykl40	3177_bin20		var_biomarker ~ sex	-0.0410095	0.135266	-0.303176	0.761756	96.03	2.01	2515150	d__Bacteria	p__Bacillota_A	c__Clostridia	o__Oscillospirales	f__Oscillospiraceae	g__Lawsonibacter	s__Lawsonibacter sp000177015	no	no	none
ntk_ykl40	3177_bin20		var_biomarker ~ var_mb_by_sex	0.0126914	0.0723904	0.175319	0.860829	96.03	2.01	2515150	d__Bacteria	p__Bacillota_A	c__Clostridia	o__Oscillospirales	f__Oscillospiraceae	g__Lawsonibacter	s__Lawsonibacter sp000177015	no	no	none
ntk_ykl40	3177_bin20		var_biomarker ~ dx	0.294579	0.125786	2.34191	0.0191853	96.03	2.01	2515150	d__Bacteria	p__Bacillota_A	c__Clostridia	o__Oscillospirales	f__Oscillospiraceae	g__Lawsonibacter	s__Lawsonibacter sp000177015	no	no	none
ntk_ykl40	3177_bin20		var_biomarker ~ mars_age	0.0274117	0.00478523	5.7284	1.01383759165685e-08	96.03	2.01	2515150	d__Bacteria	p__Bacillota_A	c__Clostridia	o__Oscillospirales	f__Oscillospiraceae	g__Lawsonibacter	s__Lawsonibacter sp000177015	no	no	none
ntk_ykl40	3177_bin20		var_biomarker ~ apoe4	-0.00917124	0.0623342	-0.14713	0.883029	96.03	2.01	2515150	d__Bacteria	p__Bacillota_A	c__Clostridia	o__Oscillospirales	f__Oscillospiraceae	g__Lawsonibacter	s__Lawsonibacter sp000177015	no	no	none
ntk_ykl40	3177_bin20		var_biomarker ~ ntk_table	0.135393	0.0729748	1.85534	0.0635481	96.03	2.01	2515150	d__Bacteria	p__Bacillota_A	c__Clostridia	o__Oscillospirales	f__Oscillospiraceae	g__Lawsonibacter	s__Lawsonibacter sp000177015	no	no	none
ntk_ykl40	3177_bin20		var_biomarker ~ bristol_type_1_7	0.0111224	0.0257312	0.432255	0.665556	96.03	2.01	2515150	d__Bacteria	p__Bacillota_A	c__Clostridia	o__Oscillospirales	f__Oscillospiraceae	g__Lawsonibacter	s__Lawsonibacter sp000177015	no	no	none
ntk_ykl40	3177_bin46		var_biomarker ~ var_mb	-0.0260551	0.0219429	-1.1874	0.235069	97.7	0	2685278	d__Bacteria	p__Bacillota_A	c__Clostridia	o__Lachnospirales	f__Lachnospiraceae	g__Eubacterium_I	s__Eubacterium_I ramulus	no	no	none
ntk_ykl40	3177_bin46		var_biomarker ~ sex	-0.0502895	0.106969	-0.470133	0.63826	97.7	0	2685278	d__Bacteria	p__Bacillota_A	c__Clostridia	o__Lachnospirales	f__Lachnospiraceae	g__Eubacterium_I	s__Eubacterium_I ramulus	no	no	none
ntk_ykl40	3177_bin46		var_biomarker ~ var_mb_by_sex	0.0155513	0.0411785	0.377655	0.705687	97.7	0	2685278	d__Bacteria	p__Bacillota_A	c__Clostridia	o__Lachnospirales	f__Lachnospiraceae	g__Eubacterium_I	s__Eubacterium_I ramulus	no	no	none
ntk_ykl40	3177_bin46		var_biomarker ~ dx	0.286799	0.116758	2.45636	0.0140353	97.7	0	2685278	d__Bacteria	p__Bacillota_A	c__Clostridia	o__Lachnospirales	f__Lachnospiraceae	g__Eubacterium_I	s__Eubacterium_I ramulus	no	no	none
ntk_ykl40	3177_bin46		var_biomarker ~ mars_age	0.0276833	0.00479674	5.77127	7.86758502790974e-09	97.7	0	2685278	d__Bacteria	p__Bacillota_A	c__Clostridia	o__Lachnospirales	f__Lachnospiraceae	g__Eubacterium_I	s__Eubacterium_I ramulus	no	no	none
ntk_ykl40	3177_bin46		var_biomarker ~ apoe4	-0.00108009	0.0621254	-0.0173857	0.986129	97.7	0	2685278	d__Bacteria	p__Bacillota_A	c__Clostridia	o__Lachnospirales	f__Lachnospiraceae	g__Eubacterium_I	s__Eubacterium_I ramulus	no	no	none
ntk_ykl40	3177_bin46		var_biomarker ~ ntk_table	0.143527	0.0741065	1.93676	0.0527746	97.7	0	2685278	d__Bacteria	p__Bacillota_A	c__Clostridia	o__Lachnospirales	f__Lachnospiraceae	g__Eubacterium_I	s__Eubacterium_I ramulus	no	no	none
ntk_ykl40	3177_bin46		var_biomarker ~ bristol_type_1_7	0.00773599	0.0243987	0.317066	0.751193	97.7	0	2685278	d__Bacteria	p__Bacillota_A	c__Clostridia	o__Lachnospirales	f__Lachnospiraceae	g__Eubacterium_I	s__Eubacterium_I ramulus	no	no	none
ntk_ykl40	3177_bin51		var_biomarker ~ var_mb	-0.00858968	0.0299308	-0.286985	0.774124	99.11	0	6376829	d__Bacteria	p__Bacteroidota	c__Bacteroidia	o__Bacteroidales	f__Bacteroidaceae	g__Bacteroides	s__Bacteroides ovatus	yes	no	propionate
ntk_ykl40	3177_bin51		var_biomarker ~ sex	-0.138379	0.144525	-0.957476	0.338327	99.11	0	6376829	d__Bacteria	p__Bacteroidota	c__Bacteroidia	o__Bacteroidales	f__Bacteroidaceae	g__Bacteroides	s__Bacteroides ovatus	yes	no	propionate
ntk_ykl40	3177_bin51		var_biomarker ~ var_mb_by_sex	0.0465142	0.0462931	1.00477	0.315006	99.11	0	6376829	d__Bacteria	p__Bacteroidota	c__Bacteroidia	o__Bacteroidales	f__Bacteroidaceae	g__Bacteroides	s__Bacteroides ovatus	yes	no	propionate
ntk_ykl40	3177_bin51		var_biomarker ~ dx	0.27624	0.123418	2.23825	0.0252045	99.11	0	6376829	d__Bacteria	p__Bacteroidota	c__Bacteroidia	o__Bacteroidales	f__Bacteroidaceae	g__Bacteroides	s__Bacteroides ovatus	yes	no	propionate
ntk_ykl40	3177_bin51		var_biomarker ~ mars_age	0.0286519	0.00463971	6.17536	6.60108856465058e-10	99.11	0	6376829	d__Bacteria	p__Bacteroidota	c__Bacteroidia	o__Bacteroidales	f__Bacteroidaceae	g__Bacteroides	s__Bacteroides ovatus	yes	no	propionate
ntk_ykl40	3177_bin51		var_biomarker ~ apoe4	0.00317268	0.0596286	0.0532074	0.957567	99.11	0	6376829	d__Bacteria	p__Bacteroidota	c__Bacteroidia	o__Bacteroidales	f__Bacteroidaceae	g__Bacteroides	s__Bacteroides ovatus	yes	no	propionate
ntk_ykl40	3177_bin51		var_biomarker ~ ntk_table	0.147809	0.0755662	1.95602	0.0504633	99.11	0	6376829	d__Bacteria	p__Bacteroidota	c__Bacteroidia	o__Bacteroidales	f__Bacteroidaceae	g__Bacteroides	s__Bacteroides ovatus	yes	no	propionate
ntk_ykl40	3177_bin51		var_biomarker ~ bristol_type_1_7	0.00269311	0.0273049	0.0986309	0.921431	99.11	0	6376829	d__Bacteria	p__Bacteroidota	c__Bacteroidia	o__Bacteroidales	f__Bacteroidaceae	g__Bacteroides	s__Bacteroides ovatus	yes	no	propionate
ntk_ykl40	3177_bin52		var_biomarker ~ var_mb	0.0585644	0.0396256	1.47794	0.139423	92.62	0.34	2242125	d__Bacteria	p__Bacillota_A	c__Clostridia	o__Lachnospirales	f__Anaerotignaceae	g__Anaerotignum	s__Anaerotignum lactatifermentans	no	no	none
ntk_ykl40	3177_bin52		var_biomarker ~ sex	-0.0131823	0.0811132	-0.162517	0.870899	92.62	0.34	2242125	d__Bacteria	p__Bacillota_A	c__Clostridia	o__Lachnospirales	f__Anaerotignaceae	g__Anaerotignum	s__Anaerotignum lactatifermentans	no	no	none
ntk_ykl40	3177_bin52		var_biomarker ~ var_mb_by_sex	0.00206633	0.0639118	0.0323309	0.974208	92.62	0.34	2242125	d__Bacteria	p__Bacillota_A	c__Clostridia	o__Lachnospirales	f__Anaerotignaceae	g__Anaerotignum	s__Anaerotignum lactatifermentans	no	no	none
ntk_ykl40	3177_bin52		var_biomarker ~ dx	0.277174	0.116227	2.38476	0.0170902	92.62	0.34	2242125	d__Bacteria	p__Bacillota_A	c__Clostridia	o__Lachnospirales	f__Anaerotignaceae	g__Anaerotignum	s__Anaerotignum lactatifermentans	no	no	none
ntk_ykl40	3177_bin52		var_biomarker ~ mars_age	0.0275818	0.0047833	5.76627	8.10436495690681e-09	92.62	0.34	2242125	d__Bacteria	p__Bacillota_A	c__Clostridia	o__Lachnospirales	f__Anaerotignaceae	g__Anaerotignum	s__Anaerotignum lactatifermentans	no	no	none
ntk_ykl40	3177_bin52		var_biomarker ~ apoe4	0.000749743	0.0615701	0.0121771	0.990284	92.62	0.34	2242125	d__Bacteria	p__Bacillota_A	c__Clostridia	o__Lachnospirales	f__Anaerotignaceae	g__Anaerotignum	s__Anaerotignum lactatifermentans	no	no	none
ntk_ykl40	3177_bin52		var_biomarker ~ ntk_table	0.128751	0.0716544	1.79683	0.0723622	92.62	0.34	2242125	d__Bacteria	p__Bacillota_A	c__Clostridia	o__Lachnospirales	f__Anaerotignaceae	g__Anaerotignum	s__Anaerotignum lactatifermentans	no	no	none
ntk_ykl40	3177_bin52		var_biomarker ~ bristol_type_1_7	-0.00114358	0.0247222	-0.0462571	0.963105	92.62	0.34	2242125	d__Bacteria	p__Bacillota_A	c__Clostridia	o__Lachnospirales	f__Anaerotignaceae	g__Anaerotignum	s__Anaerotignum lactatifermentans	no	no	none
ntk_ykl40	3177_bin84		var_biomarker ~ var_mb	-0.0107953	0.0375051	-0.287835	0.773473	94.44	0.48	2125266	d__Bacteria	p__Bacillota_A	c__Clostridia	o__Lachnospirales	f__Lachnospiraceae	g__Agathobacter	s__Agathobacter rectalis	no	yes	butyrate
ntk_ykl40	3177_bin84		var_biomarker ~ sex	-0.0934838	0.141255	-0.66181	0.508093	94.44	0.48	2125266	d__Bacteria	p__Bacillota_A	c__Clostridia	o__Lachnospirales	f__Lachnospiraceae	g__Agathobacter	s__Agathobacter rectalis	no	yes	butyrate
ntk_ykl40	3177_bin84		var_biomarker ~ var_mb_by_sex	0.0402573	0.0644397	0.624728	0.532149	94.44	0.48	2125266	d__Bacteria	p__Bacillota_A	c__Clostridia	o__Lachnospirales	f__Lachnospiraceae	g__Agathobacter	s__Agathobacter rectalis	no	yes	butyrate
ntk_ykl40	3177_bin84		var_biomarker ~ dx	0.275556	0.118355	2.32823	0.0199	94.44	0.48	2125266	d__Bacteria	p__Bacillota_A	c__Clostridia	o__Lachnospirales	f__Lachnospiraceae	g__Agathobacter	s__Agathobacter rectalis	no	yes	butyrate
ntk_ykl40	3177_bin84		var_biomarker ~ mars_age	0.0279139	0.00456545	6.11416	9.7067998083844e-10	94.44	0.48	2125266	d__Bacteria	p__Bacillota_A	c__Clostridia	o__Lachnospirales	f__Lachnospiraceae	g__Agathobacter	s__Agathobacter rectalis	no	yes	butyrate
ntk_ykl40	3177_bin84		var_biomarker ~ apoe4	-0.000680305	0.060784	-0.0111922	0.99107	94.44	0.48	2125266	d__Bacteria	p__Bacillota_A	c__Clostridia	o__Lachnospirales	f__Lachnospiraceae	g__Agathobacter	s__Agathobacter rectalis	no	yes	butyrate
ntk_ykl40	3177_bin84		var_biomarker ~ ntk_table	0.140436	0.0758993	1.8503	0.064271	94.44	0.48	2125266	d__Bacteria	p__Bacillota_A	c__Clostridia	o__Lachnospirales	f__Lachnospiraceae	g__Agathobacter	s__Agathobacter rectalis	no	yes	butyrate
ntk_ykl40	3177_bin84		var_biomarker ~ bristol_type_1_7	0.00526142	0.0275425	0.191029	0.848503	94.44	0.48	2125266	d__Bacteria	p__Bacillota_A	c__Clostridia	o__Lachnospirales	f__Lachnospiraceae	g__Agathobacter	s__Agathobacter rectalis	no	yes	butyrate
ntk_ykl40	3181_bin28		var_biomarker ~ var_mb	-0.0207656	0.0256206	-0.810503	0.417651	99.19	0.81	2151469	d__Bacteria	p__Actinomycetota	c__Coriobacteriia	o__Coriobacteriales	f__Coriobacteriaceae	g__Collinsella	s__	no	no	none
ntk_ykl40	3181_bin28		var_biomarker ~ sex	-0.0457598	0.0721971	-0.633818	0.5262	99.19	0.81	2151469	d__Bacteria	p__Actinomycetota	c__Coriobacteriia	o__Coriobacteriales	f__Coriobacteriaceae	g__Collinsella	s__	no	no	none
ntk_ykl40	3181_bin28		var_biomarker ~ var_mb_by_sex	-0.0380725	0.0293151	-1.29873	0.194035	99.19	0.81	2151469	d__Bacteria	p__Actinomycetota	c__Coriobacteriia	o__Coriobacteriales	f__Coriobacteriaceae	g__Collinsella	s__	no	no	none
ntk_ykl40	3181_bin28		var_biomarker ~ dx	0.229014	0.115912	1.97576	0.0481825	99.19	0.81	2151469	d__Bacteria	p__Actinomycetota	c__Coriobacteriia	o__Coriobacteriales	f__Coriobacteriaceae	g__Collinsella	s__	no	no	none
ntk_ykl40	3181_bin28		var_biomarker ~ mars_age	0.0274643	0.00476784	5.76032	8.39544389563685e-09	99.19	0.81	2151469	d__Bacteria	p__Actinomycetota	c__Coriobacteriia	o__Coriobacteriales	f__Coriobacteriaceae	g__Collinsella	s__	no	no	none
ntk_ykl40	3181_bin28		var_biomarker ~ apoe4	0.00965439	0.0601903	0.160398	0.872568	99.19	0.81	2151469	d__Bacteria	p__Actinomycetota	c__Coriobacteriia	o__Coriobacteriales	f__Coriobacteriaceae	g__Collinsella	s__	no	no	none
ntk_ykl40	3181_bin28		var_biomarker ~ ntk_table	0.164395	0.0726742	2.26209	0.0236921	99.19	0.81	2151469	d__Bacteria	p__Actinomycetota	c__Coriobacteriia	o__Coriobacteriales	f__Coriobacteriaceae	g__Collinsella	s__	no	no	none
ntk_ykl40	3181_bin28		var_biomarker ~ bristol_type_1_7	-0.00687784	0.0256385	-0.268263	0.788497	99.19	0.81	2151469	d__Bacteria	p__Actinomycetota	c__Coriobacteriia	o__Coriobacteriales	f__Coriobacteriaceae	g__Collinsella	s__	no	no	none
ntk_ykl40	3181_bin54		var_biomarker ~ var_mb	0.0508108	0.0242013	2.0995	0.0357725	92.18	0	1917165	d__Bacteria	p__Bacillota_A	c__Clostridia	o__Oscillospirales	f__Ruminococcaceae	g__Faecalibacterium	s__Faecalibacterium prausnitzii	no	yes	butyrate
ntk_ykl40	3181_bin54		var_biomarker ~ sex	-0.0244491	0.0666415	-0.366876	0.713712	92.18	0	1917165	d__Bacteria	p__Bacillota_A	c__Clostridia	o__Oscillospirales	f__Ruminococcaceae	g__Faecalibacterium	s__Faecalibacterium prausnitzii	no	yes	butyrate
ntk_ykl40	3181_bin54		var_biomarker ~ var_mb_by_sex	-0.0491077	0.0498282	-0.985539	0.324359	92.18	0	1917165	d__Bacteria	p__Bacillota_A	c__Clostridia	o__Oscillospirales	f__Ruminococcaceae	g__Faecalibacterium	s__Faecalibacterium prausnitzii	no	yes	butyrate
ntk_ykl40	3181_bin54		var_biomarker ~ dx	0.287329	0.112279	2.55906	0.0104957	92.18	0	1917165	d__Bacteria	p__Bacillota_A	c__Clostridia	o__Oscillospirales	f__Ruminococcaceae	g__Faecalibacterium	s__Faecalibacterium prausnitzii	no	yes	butyrate
ntk_ykl40	3181_bin54		var_biomarker ~ mars_age	0.0284461	0.00478972	5.93899	2.86776069557959e-09	92.18	0	1917165	d__Bacteria	p__Bacillota_A	c__Clostridia	o__Oscillospirales	f__Ruminococcaceae	g__Faecalibacterium	s__Faecalibacterium prausnitzii	no	yes	butyrate
ntk_ykl40	3181_bin54		var_biomarker ~ apoe4	-0.0129031	0.062185	-0.207496	0.835623	92.18	0	1917165	d__Bacteria	p__Bacillota_A	c__Clostridia	o__Oscillospirales	f__Ruminococcaceae	g__Faecalibacterium	s__Faecalibacterium prausnitzii	no	yes	butyrate
ntk_ykl40	3181_bin54		var_biomarker ~ ntk_table	0.145199	0.073705	1.97	0.0488379	92.18	0	1917165	d__Bacteria	p__Bacillota_A	c__Clostridia	o__Oscillospirales	f__Ruminococcaceae	g__Faecalibacterium	s__Faecalibacterium prausnitzii	no	yes	butyrate
ntk_ykl40	3181_bin54		var_biomarker ~ bristol_type_1_7	0.00173826	0.0256177	0.0678539	0.945902	92.18	0	1917165	d__Bacteria	p__Bacillota_A	c__Clostridia	o__Oscillospirales	f__Ruminococcaceae	g__Faecalibacterium	s__Faecalibacterium prausnitzii	no	yes	butyrate
ntk_ykl40	3182_bin68		var_biomarker ~ var_mb	-0.0122683	0.0171583	-0.715008	0.474604	98.91	0	3727891	d__Bacteria	p__Bacteroidota	c__Bacteroidia	o__Bacteroidales	f__Bacteroidaceae	g__Paraprevotella	s__Paraprevotella clara	yes	no	propionate
ntk_ykl40	3182_bin68		var_biomarker ~ sex	-0.0481134	0.0844896	-0.569459	0.569045	98.91	0	3727891	d__Bacteria	p__Bacteroidota	c__Bacteroidia	o__Bacteroidales	f__Bacteroidaceae	g__Paraprevotella	s__Paraprevotella clara	yes	no	propionate
ntk_ykl40	3182_bin68		var_biomarker ~ var_mb_by_sex	0.0321753	0.0445988	0.721439	0.47064	98.91	0	3727891	d__Bacteria	p__Bacteroidota	c__Bacteroidia	o__Bacteroidales	f__Bacteroidaceae	g__Paraprevotella	s__Paraprevotella clara	yes	no	propionate
ntk_ykl40	3182_bin68		var_biomarker ~ dx	0.271904	0.115228	2.3597	0.0182897	98.91	0	3727891	d__Bacteria	p__Bacteroidota	c__Bacteroidia	o__Bacteroidales	f__Bacteroidaceae	g__Paraprevotella	s__Paraprevotella clara	yes	no	propionate
ntk_ykl40	3182_bin68		var_biomarker ~ mars_age	0.0279799	0.00487303	5.74179	9.3683609758699e-09	98.91	0	3727891	d__Bacteria	p__Bacteroidota	c__Bacteroidia	o__Bacteroidales	f__Bacteroidaceae	g__Paraprevotella	s__Paraprevotella clara	yes	no	propionate
ntk_ykl40	3182_bin68		var_biomarker ~ apoe4	-0.00569411	0.0626334	-0.0909116	0.927563	98.91	0	3727891	d__Bacteria	p__Bacteroidota	c__Bacteroidia	o__Bacteroidales	f__Bacteroidaceae	g__Paraprevotella	s__Paraprevotella clara	yes	no	propionate
ntk_ykl40	3182_bin68		var_biomarker ~ ntk_table	0.142094	0.074418	1.9094	0.0562102	98.91	0	3727891	d__Bacteria	p__Bacteroidota	c__Bacteroidia	o__Bacteroidales	f__Bacteroidaceae	g__Paraprevotella	s__Paraprevotella clara	yes	no	propionate
ntk_ykl40	3182_bin68		var_biomarker ~ bristol_type_1_7	0.00619218	0.0255831	0.242042	0.808748	98.91	0	3727891	d__Bacteria	p__Bacteroidota	c__Bacteroidia	o__Bacteroidales	f__Bacteroidaceae	g__Paraprevotella	s__Paraprevotella clara	yes	no	propionate
ntk_ykl40	3182_bin85		var_biomarker ~ var_mb	-0.04241	0.0277147	-1.53024	0.125958	97.37	0	2402931	d__Bacteria	p__Bacillota_A	c__Clostridia	o__Lachnospirales	f__Lachnospiraceae	g__Dorea_A	s__Dorea_A longicatena	no	no	none
ntk_ykl40	3182_bin85		var_biomarker ~ sex	-0.0720543	0.158981	-0.453226	0.650386	97.37	0	2402931	d__Bacteria	p__Bacillota_A	c__Clostridia	o__Lachnospirales	f__Lachnospiraceae	g__Dorea_A	s__Dorea_A longicatena	no	no	none
ntk_ykl40	3182_bin85		var_biomarker ~ var_mb_by_sex	0.0236558	0.0397794	0.594675	0.552061	97.37	0	2402931	d__Bacteria	p__Bacillota_A	c__Clostridia	o__Lachnospirales	f__Lachnospiraceae	g__Dorea_A	s__Dorea_A longicatena	no	no	none
ntk_ykl40	3182_bin85		var_biomarker ~ dx	0.255305	0.121239	2.1058	0.0352219	97.37	0	2402931	d__Bacteria	p__Bacillota_A	c__Clostridia	o__Lachnospirales	f__Lachnospiraceae	g__Dorea_A	s__Dorea_A longicatena	no	no	none
ntk_ykl40	3182_bin85		var_biomarker ~ mars_age	0.0273564	0.0047677	5.73787	9.58753476609786e-09	97.37	0	2402931	d__Bacteria	p__Bacillota_A	c__Clostridia	o__Lachnospirales	f__Lachnospiraceae	g__Dorea_A	s__Dorea_A longicatena	no	no	none
ntk_ykl40	3182_bin85		var_biomarker ~ apoe4	0.0242903	0.0642724	0.377928	0.705484	97.37	0	2402931	d__Bacteria	p__Bacillota_A	c__Clostridia	o__Lachnospirales	f__Lachnospiraceae	g__Dorea_A	s__Dorea_A longicatena	no	no	none
ntk_ykl40	3182_bin85		var_biomarker ~ ntk_table	0.129671	0.0704012	1.84189	0.0654916	97.37	0	2402931	d__Bacteria	p__Bacillota_A	c__Clostridia	o__Lachnospirales	f__Lachnospiraceae	g__Dorea_A	s__Dorea_A longicatena	no	no	none
ntk_ykl40	3182_bin85		var_biomarker ~ bristol_type_1_7	0.00849697	0.0274218	0.309861	0.756666	97.37	0	2402931	d__Bacteria	p__Bacillota_A	c__Clostridia	o__Lachnospirales	f__Lachnospiraceae	g__Dorea_A	s__Dorea_A longicatena	no	no	none
ntk_ykl40	3182_bin95		var_biomarker ~ var_mb	0.0318184	0.0201929	1.57572	0.11509	98.27	0.72	2345523	d__Bacteria	p__Bacillota_A	c__Clostridia	o__Lachnospirales	f__Lachnospiraceae	g__Pararoseburia	s__Pararoseburia lenta	no	yes	butyrate
ntk_ykl40	3182_bin95		var_biomarker ~ sex	-0.0993555	0.0755345	-1.31537	0.188387	98.27	0.72	2345523	d__Bacteria	p__Bacillota_A	c__Clostridia	o__Lachnospirales	f__Lachnospiraceae	g__Pararoseburia	s__Pararoseburia lenta	no	yes	butyrate
ntk_ykl40	3182_bin95		var_biomarker ~ var_mb_by_sex	-0.0772767	0.0483978	-1.5967	0.110333	98.27	0.72	2345523	d__Bacteria	p__Bacillota_A	c__Clostridia	o__Lachnospirales	f__Lachnospiraceae	g__Pararoseburia	s__Pararoseburia lenta	no	yes	butyrate
ntk_ykl40	3182_bin95		var_biomarker ~ dx	0.286625	0.116251	2.46558	0.0136791	98.27	0.72	2345523	d__Bacteria	p__Bacillota_A	c__Clostridia	o__Lachnospirales	f__Lachnospiraceae	g__Pararoseburia	s__Pararoseburia lenta	no	yes	butyrate
ntk_ykl40	3182_bin95		var_biomarker ~ mars_age	0.0282127	0.00470683	5.994	2.0474635320511e-09	98.27	0.72	2345523	d__Bacteria	p__Bacillota_A	c__Clostridia	o__Lachnospirales	f__Lachnospiraceae	g__Pararoseburia	s__Pararoseburia lenta	no	yes	butyrate
ntk_ykl40	3182_bin95		var_biomarker ~ apoe4	-0.000751341	0.0613433	-0.0122481	0.990228	98.27	0.72	2345523	d__Bacteria	p__Bacillota_A	c__Clostridia	o__Lachnospirales	f__Lachnospiraceae	g__Pararoseburia	s__Pararoseburia lenta	no	yes	butyrate
ntk_ykl40	3182_bin95		var_biomarker ~ ntk_table	0.148552	0.0750575	1.97917	0.0477966	98.27	0.72	2345523	d__Bacteria	p__Bacillota_A	c__Clostridia	o__Lachnospirales	f__Lachnospiraceae	g__Pararoseburia	s__Pararoseburia lenta	no	yes	butyrate
ntk_ykl40	3182_bin95		var_biomarker ~ bristol_type_1_7	0.00373131	0.0255674	0.14594	0.883969	98.27	0.72	2345523	d__Bacteria	p__Bacillota_A	c__Clostridia	o__Lachnospirales	f__Lachnospiraceae	g__Pararoseburia	s__Pararoseburia lenta	no	yes	butyrate
ntk_ykl40	3183_bin46		var_biomarker ~ var_mb	-0.0177818	0.0199854	-0.88974	0.373606	90.27	0	1778422	d__Bacteria	p__Bacillota_A	c__Clostridia	o__Oscillospirales	f__Oscillospiraceae	g__Vescimonas	s__Vescimonas sp000435975	no	no	none
ntk_ykl40	3183_bin46		var_biomarker ~ sex	-0.021497	0.0678761	-0.316709	0.751464	90.27	0	1778422	d__Bacteria	p__Bacillota_A	c__Clostridia	o__Oscillospirales	f__Oscillospiraceae	g__Vescimonas	s__Vescimonas sp000435975	no	no	none
ntk_ykl40	3183_bin46		var_biomarker ~ var_mb_by_sex	0.0164512	0.0292789	0.561878	0.574199	90.27	0	1778422	d__Bacteria	p__Bacillota_A	c__Clostridia	o__Oscillospirales	f__Oscillospiraceae	g__Vescimonas	s__Vescimonas sp000435975	no	no	none
ntk_ykl40	3183_bin46		var_biomarker ~ dx	0.283449	0.12028	2.35658	0.0184443	90.27	0	1778422	d__Bacteria	p__Bacillota_A	c__Clostridia	o__Oscillospirales	f__Oscillospiraceae	g__Vescimonas	s__Vescimonas sp000435975	no	no	none
ntk_ykl40	3183_bin46		var_biomarker ~ mars_age	0.0277946	0.00468207	5.9364	2.91356094805906e-09	90.27	0	1778422	d__Bacteria	p__Bacillota_A	c__Clostridia	o__Oscillospirales	f__Oscillospiraceae	g__Vescimonas	s__Vescimonas sp000435975	no	no	none
ntk_ykl40	3183_bin46		var_biomarker ~ apoe4	-0.000236117	0.0627905	-0.00376039	0.997	90.27	0	1778422	d__Bacteria	p__Bacillota_A	c__Clostridia	o__Oscillospirales	f__Oscillospiraceae	g__Vescimonas	s__Vescimonas sp000435975	no	no	none
ntk_ykl40	3183_bin46		var_biomarker ~ ntk_table	0.143954	0.0745023	1.93221	0.053334	90.27	0	1778422	d__Bacteria	p__Bacillota_A	c__Clostridia	o__Oscillospirales	f__Oscillospiraceae	g__Vescimonas	s__Vescimonas sp000435975	no	no	none
ntk_ykl40	3183_bin46		var_biomarker ~ bristol_type_1_7	0.0029296	0.0261147	0.112182	0.910679	90.27	0	1778422	d__Bacteria	p__Bacillota_A	c__Clostridia	o__Oscillospirales	f__Oscillospiraceae	g__Vescimonas	s__Vescimonas sp000435975	no	no	none
ntk_ykl40	3186_bin58		var_biomarker ~ var_mb	0.00613946	0.0472984	0.129803	0.896723	96.77	0	1734676	d__Bacteria	p__Actinomycetota	c__Coriobacteriia	o__Coriobacteriales	f__Coriobacteriaceae	g__Collinsella	s__Collinsella intestinalis	no	no	none
ntk_ykl40	3186_bin58		var_biomarker ~ sex	-0.171429	0.284691	-0.60216	0.547068	96.77	0	1734676	d__Bacteria	p__Actinomycetota	c__Coriobacteriia	o__Coriobacteriales	f__Coriobacteriaceae	g__Collinsella	s__Collinsella intestinalis	no	no	none
ntk_ykl40	3186_bin58		var_biomarker ~ var_mb_by_sex	-0.0354734	0.0620342	-0.571837	0.567433	96.77	0	1734676	d__Bacteria	p__Actinomycetota	c__Coriobacteriia	o__Coriobacteriales	f__Coriobacteriaceae	g__Collinsella	s__Collinsella intestinalis	no	no	none
ntk_ykl40	3186_bin58		var_biomarker ~ dx	0.263331	0.120278	2.18936	0.0285705	96.77	0	1734676	d__Bacteria	p__Actinomycetota	c__Coriobacteriia	o__Coriobacteriales	f__Coriobacteriaceae	g__Collinsella	s__Collinsella intestinalis	no	no	none
ntk_ykl40	3186_bin58		var_biomarker ~ mars_age	0.0284051	0.00487031	5.8323	5.46697886960601e-09	96.77	0	1734676	d__Bacteria	p__Actinomycetota	c__Coriobacteriia	o__Coriobacteriales	f__Coriobacteriaceae	g__Collinsella	s__Collinsella intestinalis	no	no	none
ntk_ykl40	3186_bin58		var_biomarker ~ apoe4	-0.00466813	0.061074	-0.076434	0.939074	96.77	0	1734676	d__Bacteria	p__Actinomycetota	c__Coriobacteriia	o__Coriobacteriales	f__Coriobacteriaceae	g__Collinsella	s__Collinsella intestinalis	no	no	none
ntk_ykl40	3186_bin58		var_biomarker ~ ntk_table	0.144124	0.0711652	2.0252	0.0428472	96.77	0	1734676	d__Bacteria	p__Actinomycetota	c__Coriobacteriia	o__Coriobacteriales	f__Coriobacteriaceae	g__Collinsella	s__Collinsella intestinalis	no	no	none
ntk_ykl40	3186_bin58		var_biomarker ~ bristol_type_1_7	0.00626191	0.0274507	0.228115	0.819557	96.77	0	1734676	d__Bacteria	p__Actinomycetota	c__Coriobacteriia	o__Coriobacteriales	f__Coriobacteriaceae	g__Collinsella	s__Collinsella intestinalis	no	no	none
ntk_ykl40	3186_bin6		var_biomarker ~ var_mb	-0.0281627	0.0228998	-1.22983	0.218762	97.27	0	2351864	d__Bacteria	p__Bacillota_A	c__Clostridia	o__Oscillospirales	f__Acutalibacteraceae	g__CAG-177	s__CAG-177 sp003514385	no	no	none
ntk_ykl40	3186_bin6		var_biomarker ~ sex	0.0282047	0.107356	0.26272	0.792766	97.27	0	2351864	d__Bacteria	p__Bacillota_A	c__Clostridia	o__Oscillospirales	f__Acutalibacteraceae	g__CAG-177	s__CAG-177 sp003514385	no	no	none
ntk_ykl40	3186_bin6		var_biomarker ~ var_mb_by_sex	0.0242364	0.0369235	0.656395	0.51157	97.27	0	2351864	d__Bacteria	p__Bacillota_A	c__Clostridia	o__Oscillospirales	f__Acutalibacteraceae	g__CAG-177	s__CAG-177 sp003514385	no	no	none
ntk_ykl40	3186_bin6		var_biomarker ~ dx	0.272923	0.114909	2.37513	0.0175428	97.27	0	2351864	d__Bacteria	p__Bacillota_A	c__Clostridia	o__Oscillospirales	f__Acutalibacteraceae	g__CAG-177	s__CAG-177 sp003514385	no	no	none
ntk_ykl40	3186_bin6		var_biomarker ~ mars_age	0.0282029	0.00460459	6.12495	9.07122155169304e-10	97.27	0	2351864	d__Bacteria	p__Bacillota_A	c__Clostridia	o__Oscillospirales	f__Acutalibacteraceae	g__CAG-177	s__CAG-177 sp003514385	no	no	none
ntk_ykl40	3186_bin6		var_biomarker ~ apoe4	-0.00207379	0.0607657	-0.0341276	0.972775	97.27	0	2351864	d__Bacteria	p__Bacillota_A	c__Clostridia	o__Oscillospirales	f__Acutalibacteraceae	g__CAG-177	s__CAG-177 sp003514385	no	no	none
ntk_ykl40	3186_bin6		var_biomarker ~ ntk_table	0.131937	0.074391	1.77356	0.0761367	97.27	0	2351864	d__Bacteria	p__Bacillota_A	c__Clostridia	o__Oscillospirales	f__Acutalibacteraceae	g__CAG-177	s__CAG-177 sp003514385	no	no	none
ntk_ykl40	3186_bin6		var_biomarker ~ bristol_type_1_7	0.00119493	0.0261052	0.0457735	0.963491	97.27	0	2351864	d__Bacteria	p__Bacillota_A	c__Clostridia	o__Oscillospirales	f__Acutalibacteraceae	g__CAG-177	s__CAG-177 sp003514385	no	no	none
ntk_ykl40	3188_bin23		var_biomarker ~ var_mb	0.0111837	0.0264397	0.422989	0.672303	99.7	0.05	2092587	d__Bacteria	p__Pseudomonadota	c__Gammaproteobacteria	o__Enterobacterales_A	f__Pasteurellaceae	g__Haemophilus_D	s__Haemophilus_D parainfluenzae	no	no	none
ntk_ykl40	3188_bin23		var_biomarker ~ sex	-0.0795922	0.0864994	-0.920148	0.357496	99.7	0.05	2092587	d__Bacteria	p__Pseudomonadota	c__Gammaproteobacteria	o__Enterobacterales_A	f__Pasteurellaceae	g__Haemophilus_D	s__Haemophilus_D parainfluenzae	no	no	none
ntk_ykl40	3188_bin23		var_biomarker ~ var_mb_by_sex	-0.0349667	0.0367006	-0.952755	0.340714	99.7	0.05	2092587	d__Bacteria	p__Pseudomonadota	c__Gammaproteobacteria	o__Enterobacterales_A	f__Pasteurellaceae	g__Haemophilus_D	s__Haemophilus_D parainfluenzae	no	no	none
ntk_ykl40	3188_bin23		var_biomarker ~ dx	0.269848	0.120023	2.24829	0.0245575	99.7	0.05	2092587	d__Bacteria	p__Pseudomonadota	c__Gammaproteobacteria	o__Enterobacterales_A	f__Pasteurellaceae	g__Haemophilus_D	s__Haemophilus_D parainfluenzae	no	no	none
ntk_ykl40	3188_bin23		var_biomarker ~ mars_age	0.0281502	0.00474448	5.93326	2.9698556947011e-09	99.7	0.05	2092587	d__Bacteria	p__Pseudomonadota	c__Gammaproteobacteria	o__Enterobacterales_A	f__Pasteurellaceae	g__Haemophilus_D	s__Haemophilus_D parainfluenzae	no	no	none
ntk_ykl40	3188_bin23		var_biomarker ~ apoe4	-0.0089159	0.0605464	-0.147257	0.882929	99.7	0.05	2092587	d__Bacteria	p__Pseudomonadota	c__Gammaproteobacteria	o__Enterobacterales_A	f__Pasteurellaceae	g__Haemophilus_D	s__Haemophilus_D parainfluenzae	no	no	none
ntk_ykl40	3188_bin23		var_biomarker ~ ntk_table	0.149351	0.0745979	2.00207	0.0452767	99.7	0.05	2092587	d__Bacteria	p__Pseudomonadota	c__Gammaproteobacteria	o__Enterobacterales_A	f__Pasteurellaceae	g__Haemophilus_D	s__Haemophilus_D parainfluenzae	no	no	none
ntk_ykl40	3188_bin23		var_biomarker ~ bristol_type_1_7	0.0061887	0.0275192	0.224887	0.822067	99.7	0.05	2092587	d__Bacteria	p__Pseudomonadota	c__Gammaproteobacteria	o__Enterobacterales_A	f__Pasteurellaceae	g__Haemophilus_D	s__Haemophilus_D parainfluenzae	no	no	none
ntk_ykl40	3188_bin24		var_biomarker ~ var_mb	0.0160336	0.0252146	0.635886	0.524851	98.51	0	2111996	d__Bacteria	p__Bacillota_A	c__Clostridia	o__Oscillospirales	f__Ruminococcaceae	g__Faecalibacterium	s__Faecalibacterium prausnitzii	no	yes	butyrate
ntk_ykl40	3188_bin24		var_biomarker ~ sex	-0.0116872	0.071123	-0.164323	0.869477	98.51	0	2111996	d__Bacteria	p__Bacillota_A	c__Clostridia	o__Oscillospirales	f__Ruminococcaceae	g__Faecalibacterium	s__Faecalibacterium prausnitzii	no	yes	butyrate
ntk_ykl40	3188_bin24		var_biomarker ~ var_mb_by_sex	-0.0162697	0.0392267	-0.41476	0.678317	98.51	0	2111996	d__Bacteria	p__Bacillota_A	c__Clostridia	o__Oscillospirales	f__Ruminococcaceae	g__Faecalibacterium	s__Faecalibacterium prausnitzii	no	yes	butyrate
ntk_ykl40	3188_bin24		var_biomarker ~ dx	0.286114	0.116374	2.45857	0.0139492	98.51	0	2111996	d__Bacteria	p__Bacillota_A	c__Clostridia	o__Oscillospirales	f__Ruminococcaceae	g__Faecalibacterium	s__Faecalibacterium prausnitzii	no	yes	butyrate
ntk_ykl40	3188_bin24		var_biomarker ~ mars_age	0.0279722	0.00474389	5.89647	3.71366537521567e-09	98.51	0	2111996	d__Bacteria	p__Bacillota_A	c__Clostridia	o__Oscillospirales	f__Ruminococcaceae	g__Faecalibacterium	s__Faecalibacterium prausnitzii	no	yes	butyrate
ntk_ykl40	3188_bin24		var_biomarker ~ apoe4	-0.00802297	0.0639541	-0.125449	0.900168	98.51	0	2111996	d__Bacteria	p__Bacillota_A	c__Clostridia	o__Oscillospirales	f__Ruminococcaceae	g__Faecalibacterium	s__Faecalibacterium prausnitzii	no	yes	butyrate
ntk_ykl40	3188_bin24		var_biomarker ~ ntk_table	0.143459	0.0740622	1.937	0.0527452	98.51	0	2111996	d__Bacteria	p__Bacillota_A	c__Clostridia	o__Oscillospirales	f__Ruminococcaceae	g__Faecalibacterium	s__Faecalibacterium prausnitzii	no	yes	butyrate
ntk_ykl40	3188_bin24		var_biomarker ~ bristol_type_1_7	0.00419439	0.0261683	0.160285	0.872657	98.51	0	2111996	d__Bacteria	p__Bacillota_A	c__Clostridia	o__Oscillospirales	f__Ruminococcaceae	g__Faecalibacterium	s__Faecalibacterium prausnitzii	no	yes	butyrate
ntk_ykl40	3188_bin49		var_biomarker ~ var_mb	-0.00154975	0.0298559	-0.0519075	0.958602	95.16	0.81	2033826	d__Bacteria	p__Actinomycetota	c__Coriobacteriia	o__Coriobacteriales	f__Coriobacteriaceae	g__Collinsella	s__	no	no	none
ntk_ykl40	3188_bin49		var_biomarker ~ sex	-0.0301084	0.0686048	-0.438867	0.660758	95.16	0.81	2033826	d__Bacteria	p__Actinomycetota	c__Coriobacteriia	o__Coriobacteriales	f__Coriobacteriaceae	g__Collinsella	s__	no	no	none
ntk_ykl40	3188_bin49		var_biomarker ~ var_mb_by_sex	-0.0304327	0.0555429	-0.547914	0.583751	95.16	0.81	2033826	d__Bacteria	p__Actinomycetota	c__Coriobacteriia	o__Coriobacteriales	f__Coriobacteriaceae	g__Collinsella	s__	no	no	none
ntk_ykl40	3188_bin49		var_biomarker ~ dx	0.274267	0.112633	2.43506	0.0148895	95.16	0.81	2033826	d__Bacteria	p__Actinomycetota	c__Coriobacteriia	o__Coriobacteriales	f__Coriobacteriaceae	g__Collinsella	s__	no	no	none
ntk_ykl40	3188_bin49		var_biomarker ~ mars_age	0.0281363	0.00480245	5.85873	4.66429872503227e-09	95.16	0.81	2033826	d__Bacteria	p__Actinomycetota	c__Coriobacteriia	o__Coriobacteriales	f__Coriobacteriaceae	g__Collinsella	s__	no	no	none
ntk_ykl40	3188_bin49		var_biomarker ~ apoe4	-0.00207336	0.0620276	-0.0334265	0.973334	95.16	0.81	2033826	d__Bacteria	p__Actinomycetota	c__Coriobacteriia	o__Coriobacteriales	f__Coriobacteriaceae	g__Collinsella	s__	no	no	none
ntk_ykl40	3188_bin49		var_biomarker ~ ntk_table	0.150293	0.0766421	1.96098	0.0498819	95.16	0.81	2033826	d__Bacteria	p__Actinomycetota	c__Coriobacteriia	o__Coriobacteriales	f__Coriobacteriaceae	g__Collinsella	s__	no	no	none
ntk_ykl40	3188_bin49		var_biomarker ~ bristol_type_1_7	0.00303809	0.0261344	0.116249	0.907456	95.16	0.81	2033826	d__Bacteria	p__Actinomycetota	c__Coriobacteriia	o__Coriobacteriales	f__Coriobacteriaceae	g__Collinsella	s__	no	no	none
ntk_ykl40	3193_bin1		var_biomarker ~ var_mb	-0.0320037	0.0354205	-0.903537	0.366241	90.38	0	2124916	d__Bacteria	p__Bacillota_A	c__Clostridia	o__Oscillospirales	f__Oscillospiraceae	g__Faecousia	s__Faecousia sp003525905	no	no	none
ntk_ykl40	3193_bin1		var_biomarker ~ sex	-0.0432811	0.0843924	-0.512856	0.608052	90.38	0	2124916	d__Bacteria	p__Bacillota_A	c__Clostridia	o__Oscillospirales	f__Oscillospiraceae	g__Faecousia	s__Faecousia sp003525905	no	no	none
ntk_ykl40	3193_bin1		var_biomarker ~ var_mb_by_sex	0.0113771	0.04618	0.246365	0.8054	90.38	0	2124916	d__Bacteria	p__Bacillota_A	c__Clostridia	o__Oscillospirales	f__Oscillospiraceae	g__Faecousia	s__Faecousia sp003525905	no	no	none
ntk_ykl40	3193_bin1		var_biomarker ~ dx	0.291492	0.116918	2.49313	0.0126624	90.38	0	2124916	d__Bacteria	p__Bacillota_A	c__Clostridia	o__Oscillospirales	f__Oscillospiraceae	g__Faecousia	s__Faecousia sp003525905	no	no	none
ntk_ykl40	3193_bin1		var_biomarker ~ mars_age	0.028252	0.00473139	5.97118	2.35544472815263e-09	90.38	0	2124916	d__Bacteria	p__Bacillota_A	c__Clostridia	o__Oscillospirales	f__Oscillospiraceae	g__Faecousia	s__Faecousia sp003525905	no	no	none
ntk_ykl40	3193_bin1		var_biomarker ~ apoe4	0.00642127	0.059725	0.107514	0.914381	90.38	0	2124916	d__Bacteria	p__Bacillota_A	c__Clostridia	o__Oscillospirales	f__Oscillospiraceae	g__Faecousia	s__Faecousia sp003525905	no	no	none
ntk_ykl40	3193_bin1		var_biomarker ~ ntk_table	0.140921	0.0720549	1.95574	0.0504958	90.38	0	2124916	d__Bacteria	p__Bacillota_A	c__Clostridia	o__Oscillospirales	f__Oscillospiraceae	g__Faecousia	s__Faecousia sp003525905	no	no	none
ntk_ykl40	3193_bin1		var_biomarker ~ bristol_type_1_7	-0.000230961	0.0252817	-0.00913549	0.992711	90.38	0	2124916	d__Bacteria	p__Bacillota_A	c__Clostridia	o__Oscillospirales	f__Oscillospiraceae	g__Faecousia	s__Faecousia sp003525905	no	no	none
ntk_ykl40	3193_bin110		var_biomarker ~ var_mb	0.0478427	0.0238113	2.00924	0.0445114	93.47	0.68	2424041	d__Bacteria	p__Verrucomicrobiota	c__Verrucomicrobiae	o__Opitutales	f__CAG-312	g__Merdousia	s__	yes	no	propionate
ntk_ykl40	3193_bin110		var_biomarker ~ sex	-0.217695	0.264271	-0.823756	0.410078	93.47	0.68	2424041	d__Bacteria	p__Verrucomicrobiota	c__Verrucomicrobiae	o__Opitutales	f__CAG-312	g__Merdousia	s__	yes	no	propionate
ntk_ykl40	3193_bin110		var_biomarker ~ var_mb_by_sex	-0.0717105	0.0873507	-0.82095	0.411675	93.47	0.68	2424041	d__Bacteria	p__Verrucomicrobiota	c__Verrucomicrobiae	o__Opitutales	f__CAG-312	g__Merdousia	s__	yes	no	propionate
ntk_ykl40	3193_bin110		var_biomarker ~ dx	0.275463	0.118789	2.31893	0.0203989	93.47	0.68	2424041	d__Bacteria	p__Verrucomicrobiota	c__Verrucomicrobiae	o__Opitutales	f__CAG-312	g__Merdousia	s__	yes	no	propionate
ntk_ykl40	3193_bin110		var_biomarker ~ mars_age	0.0283016	0.00477889	5.92221	3.17645043601544e-09	93.47	0.68	2424041	d__Bacteria	p__Verrucomicrobiota	c__Verrucomicrobiae	o__Opitutales	f__CAG-312	g__Merdousia	s__	yes	no	propionate
ntk_ykl40	3193_bin110		var_biomarker ~ apoe4	0.00787494	0.061503	0.128042	0.898116	93.47	0.68	2424041	d__Bacteria	p__Verrucomicrobiota	c__Verrucomicrobiae	o__Opitutales	f__CAG-312	g__Merdousia	s__	yes	no	propionate
ntk_ykl40	3193_bin110		var_biomarker ~ ntk_table	0.14291	0.0731258	1.9543	0.0506656	93.47	0.68	2424041	d__Bacteria	p__Verrucomicrobiota	c__Verrucomicrobiae	o__Opitutales	f__CAG-312	g__Merdousia	s__	yes	no	propionate
ntk_ykl40	3193_bin110		var_biomarker ~ bristol_type_1_7	0.0105432	0.0258761	0.40745	0.683677	93.47	0.68	2424041	d__Bacteria	p__Verrucomicrobiota	c__Verrucomicrobiae	o__Opitutales	f__CAG-312	g__Merdousia	s__	yes	no	propionate
ntk_ykl40	3193_bin121		var_biomarker ~ var_mb	-0.0279562	0.0190187	-1.46993	0.14158	94.3	2.68	1723935	d__Bacteria	p__Bacillota_A	c__Clostridia	o__Oscillospirales	f__Oscillospiraceae	g__ER4	s__ER4 sp900317525	no	no	none
ntk_ykl40	3193_bin121		var_biomarker ~ sex	-0.0169158	0.0787042	-0.214929	0.829823	94.3	2.68	1723935	d__Bacteria	p__Bacillota_A	c__Clostridia	o__Oscillospirales	f__Oscillospiraceae	g__ER4	s__ER4 sp900317525	no	no	none
ntk_ykl40	3193_bin121		var_biomarker ~ var_mb_by_sex	0.0240568	0.0463778	0.518714	0.60396	94.3	2.68	1723935	d__Bacteria	p__Bacillota_A	c__Clostridia	o__Oscillospirales	f__Oscillospiraceae	g__ER4	s__ER4 sp900317525	no	no	none
ntk_ykl40	3193_bin121		var_biomarker ~ dx	0.278626	0.11683	2.38488	0.0170845	94.3	2.68	1723935	d__Bacteria	p__Bacillota_A	c__Clostridia	o__Oscillospirales	f__Oscillospiraceae	g__ER4	s__ER4 sp900317525	no	no	none
ntk_ykl40	3193_bin121		var_biomarker ~ mars_age	0.0276371	0.00464817	5.94581	2.75095146662352e-09	94.3	2.68	1723935	d__Bacteria	p__Bacillota_A	c__Clostridia	o__Oscillospirales	f__Oscillospiraceae	g__ER4	s__ER4 sp900317525	no	no	none
ntk_ykl40	3193_bin121		var_biomarker ~ apoe4	-0.00647499	0.0640805	-0.101045	0.919515	94.3	2.68	1723935	d__Bacteria	p__Bacillota_A	c__Clostridia	o__Oscillospirales	f__Oscillospiraceae	g__ER4	s__ER4 sp900317525	no	no	none
ntk_ykl40	3193_bin121		var_biomarker ~ ntk_table	0.137101	0.0734491	1.86662	0.0619551	94.3	2.68	1723935	d__Bacteria	p__Bacillota_A	c__Clostridia	o__Oscillospirales	f__Oscillospiraceae	g__ER4	s__ER4 sp900317525	no	no	none
ntk_ykl40	3193_bin121		var_biomarker ~ bristol_type_1_7	0.000931863	0.025476	0.036578	0.970821	94.3	2.68	1723935	d__Bacteria	p__Bacillota_A	c__Clostridia	o__Oscillospirales	f__Oscillospiraceae	g__ER4	s__ER4 sp900317525	no	no	none
ntk_ykl40	3193_bin23		var_biomarker ~ var_mb	-0.0409748	0.0434667	-0.942672	0.345848	93.98	0	2397339	d__Bacteria	p__Bacillota_A	c__Clostridia	o__Oscillospirales	f__Ruminococcaceae	g__Gemmiger	s__Gemmiger formicilis	no	no	none
ntk_ykl40	3193_bin23		var_biomarker ~ sex	-0.0282068	0.1534	-0.183878	0.854109	93.98	0	2397339	d__Bacteria	p__Bacillota_A	c__Clostridia	o__Oscillospirales	f__Ruminococcaceae	g__Gemmiger	s__Gemmiger formicilis	no	no	none
ntk_ykl40	3193_bin23		var_biomarker ~ var_mb_by_sex	0.00538741	0.0615892	0.0874733	0.930295	93.98	0	2397339	d__Bacteria	p__Bacillota_A	c__Clostridia	o__Oscillospirales	f__Ruminococcaceae	g__Gemmiger	s__Gemmiger formicilis	no	no	none
ntk_ykl40	3193_bin23		var_biomarker ~ dx	0.276322	0.114279	2.41796	0.0156079	93.98	0	2397339	d__Bacteria	p__Bacillota_A	c__Clostridia	o__Oscillospirales	f__Ruminococcaceae	g__Gemmiger	s__Gemmiger formicilis	no	no	none
ntk_ykl40	3193_bin23		var_biomarker ~ mars_age	0.0275828	0.0047166	5.84802	4.97462715465247e-09	93.98	0	2397339	d__Bacteria	p__Bacillota_A	c__Clostridia	o__Oscillospirales	f__Ruminococcaceae	g__Gemmiger	s__Gemmiger formicilis	no	no	none
ntk_ykl40	3193_bin23		var_biomarker ~ apoe4	-0.000844234	0.0602905	-0.0140028	0.988828	93.98	0	2397339	d__Bacteria	p__Bacillota_A	c__Clostridia	o__Oscillospirales	f__Ruminococcaceae	g__Gemmiger	s__Gemmiger formicilis	no	no	none
ntk_ykl40	3193_bin23		var_biomarker ~ ntk_table	0.15909	0.0811023	1.9616	0.0498092	93.98	0	2397339	d__Bacteria	p__Bacillota_A	c__Clostridia	o__Oscillospirales	f__Ruminococcaceae	g__Gemmiger	s__Gemmiger formicilis	no	no	none
ntk_ykl40	3193_bin23		var_biomarker ~ bristol_type_1_7	0.00385441	0.0254084	0.151698	0.879425	93.98	0	2397339	d__Bacteria	p__Bacillota_A	c__Clostridia	o__Oscillospirales	f__Ruminococcaceae	g__Gemmiger	s__Gemmiger formicilis	no	no	none
ntk_ykl40	3193_bin27		var_biomarker ~ var_mb	0.0039194	0.0239142	0.163894	0.869815	92.93	3.8	2547113	d__Bacteria	p__Bacillota_A	c__Clostridia	o__Lachnospirales	f__Lachnospiraceae	g__Fusicatenibacter	s__Fusicatenibacter saccharivorans	no	no	none
ntk_ykl40	3193_bin27		var_biomarker ~ sex	0.0679664	0.201923	0.336596	0.736422	92.93	3.8	2547113	d__Bacteria	p__Bacillota_A	c__Clostridia	o__Lachnospirales	f__Lachnospiraceae	g__Fusicatenibacter	s__Fusicatenibacter saccharivorans	no	no	none
ntk_ykl40	3193_bin27		var_biomarker ~ var_mb_by_sex	-0.0191593	0.0409612	-0.467742	0.639969	92.93	3.8	2547113	d__Bacteria	p__Bacillota_A	c__Clostridia	o__Lachnospirales	f__Lachnospiraceae	g__Fusicatenibacter	s__Fusicatenibacter saccharivorans	no	no	none
ntk_ykl40	3193_bin27		var_biomarker ~ dx	0.270376	0.11843	2.28299	0.0224308	92.93	3.8	2547113	d__Bacteria	p__Bacillota_A	c__Clostridia	o__Lachnospirales	f__Lachnospiraceae	g__Fusicatenibacter	s__Fusicatenibacter saccharivorans	no	no	none
ntk_ykl40	3193_bin27		var_biomarker ~ mars_age	0.0279583	0.00473789	5.901	3.61304963725218e-09	92.93	3.8	2547113	d__Bacteria	p__Bacillota_A	c__Clostridia	o__Lachnospirales	f__Lachnospiraceae	g__Fusicatenibacter	s__Fusicatenibacter saccharivorans	no	no	none
ntk_ykl40	3193_bin27		var_biomarker ~ apoe4	-0.000205715	0.0634617	-0.00324157	0.997414	92.93	3.8	2547113	d__Bacteria	p__Bacillota_A	c__Clostridia	o__Lachnospirales	f__Lachnospiraceae	g__Fusicatenibacter	s__Fusicatenibacter saccharivorans	no	no	none
ntk_ykl40	3193_bin27		var_biomarker ~ ntk_table	0.145324	0.0777614	1.86885	0.0616443	92.93	3.8	2547113	d__Bacteria	p__Bacillota_A	c__Clostridia	o__Lachnospirales	f__Lachnospiraceae	g__Fusicatenibacter	s__Fusicatenibacter saccharivorans	no	no	none
ntk_ykl40	3193_bin27		var_biomarker ~ bristol_type_1_7	0.0052139	0.0255052	0.204425	0.838022	92.93	3.8	2547113	d__Bacteria	p__Bacillota_A	c__Clostridia	o__Lachnospirales	f__Lachnospiraceae	g__Fusicatenibacter	s__Fusicatenibacter saccharivorans	no	no	none
ntk_ykl40	3193_bin48		var_biomarker ~ var_mb	0.054169	0.035388	1.53072	0.12584	99.11	0	2592763	d__Bacteria	p__Bacillota_A	c__Clostridia	o__Oscillospirales	f__Oscillospiraceae	g__Faecousia	s__Faecousia sp000434635	no	no	none
ntk_ykl40	3193_bin48		var_biomarker ~ sex	0.032279	0.0688698	0.468695	0.639287	99.11	0	2592763	d__Bacteria	p__Bacillota_A	c__Clostridia	o__Oscillospirales	f__Oscillospiraceae	g__Faecousia	s__Faecousia sp000434635	no	no	none
ntk_ykl40	3193_bin48		var_biomarker ~ var_mb_by_sex	-0.123044	0.0470296	-2.61631	0.00888868	99.11	0	2592763	d__Bacteria	p__Bacillota_A	c__Clostridia	o__Oscillospirales	f__Oscillospiraceae	g__Faecousia	s__Faecousia sp000434635	no	no	none
ntk_ykl40	3193_bin48		var_biomarker ~ dx	0.271224	0.109785	2.4705	0.0134926	99.11	0	2592763	d__Bacteria	p__Bacillota_A	c__Clostridia	o__Oscillospirales	f__Oscillospiraceae	g__Faecousia	s__Faecousia sp000434635	no	no	none
ntk_ykl40	3193_bin48		var_biomarker ~ mars_age	0.0286156	0.00476756	6.00214	1.94735383374223e-09	99.11	0	2592763	d__Bacteria	p__Bacillota_A	c__Clostridia	o__Oscillospirales	f__Oscillospiraceae	g__Faecousia	s__Faecousia sp000434635	no	no	none
ntk_ykl40	3193_bin48		var_biomarker ~ apoe4	0.0164734	0.0607516	0.27116	0.786268	99.11	0	2592763	d__Bacteria	p__Bacillota_A	c__Clostridia	o__Oscillospirales	f__Oscillospiraceae	g__Faecousia	s__Faecousia sp000434635	no	no	none
ntk_ykl40	3193_bin48		var_biomarker ~ ntk_table	0.151842	0.0731817	2.07486	0.0379997	99.11	0	2592763	d__Bacteria	p__Bacillota_A	c__Clostridia	o__Oscillospirales	f__Oscillospiraceae	g__Faecousia	s__Faecousia sp000434635	no	no	none
ntk_ykl40	3193_bin48		var_biomarker ~ bristol_type_1_7	0.00718479	0.0265953	0.270153	0.787043	99.11	0	2592763	d__Bacteria	p__Bacillota_A	c__Clostridia	o__Oscillospirales	f__Oscillospiraceae	g__Faecousia	s__Faecousia sp000434635	no	no	none
ntk_ykl40	3193_bin7		var_biomarker ~ var_mb	-0.0299589	0.0236058	-1.26913	0.204395	98.79	1.77	1720736	d__Archaea	p__Thermoplasmatota	c__Thermoplasmata	o__Methanomassiliicoccales	f__Methanomassiliicoccaceae	g__Methanomassiliicoccus_A	s__Methanomassiliicoccus_A intestinalis	no	no	none
ntk_ykl40	3193_bin7		var_biomarker ~ sex	-0.033479	0.0757571	-0.441925	0.658543	98.79	1.77	1720736	d__Archaea	p__Thermoplasmatota	c__Thermoplasmata	o__Methanomassiliicoccales	f__Methanomassiliicoccaceae	g__Methanomassiliicoccus_A	s__Methanomassiliicoccus_A intestinalis	no	no	none
ntk_ykl40	3193_bin7		var_biomarker ~ var_mb_by_sex	-0.00958651	0.0535484	-0.179025	0.857918	98.79	1.77	1720736	d__Archaea	p__Thermoplasmatota	c__Thermoplasmata	o__Methanomassiliicoccales	f__Methanomassiliicoccaceae	g__Methanomassiliicoccus_A	s__Methanomassiliicoccus_A intestinalis	no	no	none
ntk_ykl40	3193_bin7		var_biomarker ~ dx	0.308878	0.116604	2.64895	0.00807417	98.79	1.77	1720736	d__Archaea	p__Thermoplasmatota	c__Thermoplasmata	o__Methanomassiliicoccales	f__Methanomassiliicoccaceae	g__Methanomassiliicoccus_A	s__Methanomassiliicoccus_A intestinalis	no	no	none
ntk_ykl40	3193_bin7		var_biomarker ~ mars_age	0.0273966	0.00467189	5.86414	4.51454273964203e-09	98.79	1.77	1720736	d__Archaea	p__Thermoplasmatota	c__Thermoplasmata	o__Methanomassiliicoccales	f__Methanomassiliicoccaceae	g__Methanomassiliicoccus_A	s__Methanomassiliicoccus_A intestinalis	no	no	none
ntk_ykl40	3193_bin7		var_biomarker ~ apoe4	0.00075358	0.0660227	0.011414	0.990893	98.79	1.77	1720736	d__Archaea	p__Thermoplasmatota	c__Thermoplasmata	o__Methanomassiliicoccales	f__Methanomassiliicoccaceae	g__Methanomassiliicoccus_A	s__Methanomassiliicoccus_A intestinalis	no	no	none
ntk_ykl40	3193_bin7		var_biomarker ~ ntk_table	0.134641	0.0734365	1.83344	0.0667372	98.79	1.77	1720736	d__Archaea	p__Thermoplasmatota	c__Thermoplasmata	o__Methanomassiliicoccales	f__Methanomassiliicoccaceae	g__Methanomassiliicoccus_A	s__Methanomassiliicoccus_A intestinalis	no	no	none
ntk_ykl40	3193_bin7		var_biomarker ~ bristol_type_1_7	0.00114065	0.0256962	0.0443897	0.964594	98.79	1.77	1720736	d__Archaea	p__Thermoplasmatota	c__Thermoplasmata	o__Methanomassiliicoccales	f__Methanomassiliicoccaceae	g__Methanomassiliicoccus_A	s__Methanomassiliicoccus_A intestinalis	no	no	none
ntk_ykl40	3193_bin81		var_biomarker ~ var_mb	-0.0130948	0.018523	-0.706951	0.479597	93.25	0	2156754	d__Bacteria	p__Bacillota_A	c__Clostridia	o__Oscillospirales	f__Acutalibacteraceae	g__CAG-177	s__CAG-177 sp003514385	no	no	none
ntk_ykl40	3193_bin81		var_biomarker ~ sex	0.000279022	0.103357	0.0026996	0.997846	93.25	0	2156754	d__Bacteria	p__Bacillota_A	c__Clostridia	o__Oscillospirales	f__Acutalibacteraceae	g__CAG-177	s__CAG-177 sp003514385	no	no	none
ntk_ykl40	3193_bin81		var_biomarker ~ var_mb_by_sex	0.00788168	0.0351907	0.22397	0.82278	93.25	0	2156754	d__Bacteria	p__Bacillota_A	c__Clostridia	o__Oscillospirales	f__Acutalibacteraceae	g__CAG-177	s__CAG-177 sp003514385	no	no	none
ntk_ykl40	3193_bin81		var_biomarker ~ dx	0.270227	0.113549	2.37982	0.0173212	93.25	0	2156754	d__Bacteria	p__Bacillota_A	c__Clostridia	o__Oscillospirales	f__Acutalibacteraceae	g__CAG-177	s__CAG-177 sp003514385	no	no	none
ntk_ykl40	3193_bin81		var_biomarker ~ mars_age	0.0279633	0.00468593	5.9675	2.40914221905086e-09	93.25	0	2156754	d__Bacteria	p__Bacillota_A	c__Clostridia	o__Oscillospirales	f__Acutalibacteraceae	g__CAG-177	s__CAG-177 sp003514385	no	no	none
ntk_ykl40	3193_bin81		var_biomarker ~ apoe4	-0.00583775	0.0622636	-0.0937587	0.925301	93.25	0	2156754	d__Bacteria	p__Bacillota_A	c__Clostridia	o__Oscillospirales	f__Acutalibacteraceae	g__CAG-177	s__CAG-177 sp003514385	no	no	none
ntk_ykl40	3193_bin81		var_biomarker ~ ntk_table	0.139173	0.0761909	1.82663	0.0677551	93.25	0	2156754	d__Bacteria	p__Bacillota_A	c__Clostridia	o__Oscillospirales	f__Acutalibacteraceae	g__CAG-177	s__CAG-177 sp003514385	no	no	none
ntk_ykl40	3193_bin81		var_biomarker ~ bristol_type_1_7	0.0027671	0.0263469	0.105026	0.916355	93.25	0	2156754	d__Bacteria	p__Bacillota_A	c__Clostridia	o__Oscillospirales	f__Acutalibacteraceae	g__CAG-177	s__CAG-177 sp003514385	no	no	none
ntk_ykl40	3199_bin34		var_biomarker ~ var_mb	0.0428423	0.0351808	1.21778	0.223309	96.61	0	2323079	d__Bacteria	p__Bacillota_A	c__Clostridia	o__Oscillospirales	f__Ruminococcaceae	g__Faecalibacterium	s__Faecalibacterium prausnitzii	no	yes	butyrate
ntk_ykl40	3199_bin34		var_biomarker ~ sex	-0.109092	0.0976054	-1.11768	0.263702	96.61	0	2323079	d__Bacteria	p__Bacillota_A	c__Clostridia	o__Oscillospirales	f__Ruminococcaceae	g__Faecalibacterium	s__Faecalibacterium prausnitzii	no	yes	butyrate
ntk_ykl40	3199_bin34		var_biomarker ~ var_mb_by_sex	0.0506168	0.0576455	0.878071	0.379905	96.61	0	2323079	d__Bacteria	p__Bacillota_A	c__Clostridia	o__Oscillospirales	f__Ruminococcaceae	g__Faecalibacterium	s__Faecalibacterium prausnitzii	no	yes	butyrate
ntk_ykl40	3199_bin34		var_biomarker ~ dx	0.3228	0.105538	3.05861	0.00222367	96.61	0	2323079	d__Bacteria	p__Bacillota_A	c__Clostridia	o__Oscillospirales	f__Ruminococcaceae	g__Faecalibacterium	s__Faecalibacterium prausnitzii	no	yes	butyrate
ntk_ykl40	3199_bin34		var_biomarker ~ mars_age	0.0295571	0.00490684	6.02365	1.70526837095508e-09	96.61	0	2323079	d__Bacteria	p__Bacillota_A	c__Clostridia	o__Oscillospirales	f__Ruminococcaceae	g__Faecalibacterium	s__Faecalibacterium prausnitzii	no	yes	butyrate
ntk_ykl40	3199_bin34		var_biomarker ~ apoe4	0.00632269	0.0611661	0.103369	0.91767	96.61	0	2323079	d__Bacteria	p__Bacillota_A	c__Clostridia	o__Oscillospirales	f__Ruminococcaceae	g__Faecalibacterium	s__Faecalibacterium prausnitzii	no	yes	butyrate
ntk_ykl40	3199_bin34		var_biomarker ~ ntk_table	0.148047	0.0756851	1.95609	0.050454	96.61	0	2323079	d__Bacteria	p__Bacillota_A	c__Clostridia	o__Oscillospirales	f__Ruminococcaceae	g__Faecalibacterium	s__Faecalibacterium prausnitzii	no	yes	butyrate
ntk_ykl40	3199_bin34		var_biomarker ~ bristol_type_1_7	-0.00100443	0.0262839	-0.0382145	0.969517	96.61	0	2323079	d__Bacteria	p__Bacillota_A	c__Clostridia	o__Oscillospirales	f__Ruminococcaceae	g__Faecalibacterium	s__Faecalibacterium prausnitzii	no	yes	butyrate
ntk_ykl40	3199_bin43		var_biomarker ~ var_mb	-0.0285492	0.024203	-1.17957	0.23817	99.37	0	2567129	d__Bacteria	p__Bacillota_A	c__Clostridia	o__Lachnospirales	f__Lachnospiraceae	g__Hominisplanchenecus	s__Hominisplanchenecus faecis	no	no	none
ntk_ykl40	3199_bin43		var_biomarker ~ sex	-0.0711536	0.100306	-0.709363	0.478099	99.37	0	2567129	d__Bacteria	p__Bacillota_A	c__Clostridia	o__Lachnospirales	f__Lachnospiraceae	g__Hominisplanchenecus	s__Hominisplanchenecus faecis	no	no	none
ntk_ykl40	3199_bin43		var_biomarker ~ var_mb_by_sex	0.0249811	0.0366536	0.681545	0.495526	99.37	0	2567129	d__Bacteria	p__Bacillota_A	c__Clostridia	o__Lachnospirales	f__Lachnospiraceae	g__Hominisplanchenecus	s__Hominisplanchenecus faecis	no	no	none
ntk_ykl40	3199_bin43		var_biomarker ~ dx	0.284887	0.11764	2.42169	0.0154487	99.37	0	2567129	d__Bacteria	p__Bacillota_A	c__Clostridia	o__Lachnospirales	f__Lachnospiraceae	g__Hominisplanchenecus	s__Hominisplanchenecus faecis	no	no	none
ntk_ykl40	3199_bin43		var_biomarker ~ mars_age	0.0270082	0.00457105	5.90853	3.45182860073123e-09	99.37	0	2567129	d__Bacteria	p__Bacillota_A	c__Clostridia	o__Lachnospirales	f__Lachnospiraceae	g__Hominisplanchenecus	s__Hominisplanchenecus faecis	no	no	none
ntk_ykl40	3199_bin43		var_biomarker ~ apoe4	0.000199493	0.0607536	0.00328363	0.99738	99.37	0	2567129	d__Bacteria	p__Bacillota_A	c__Clostridia	o__Lachnospirales	f__Lachnospiraceae	g__Hominisplanchenecus	s__Hominisplanchenecus faecis	no	no	none
ntk_ykl40	3199_bin43		var_biomarker ~ ntk_table	0.145342	0.0751146	1.93494	0.0529978	99.37	0	2567129	d__Bacteria	p__Bacillota_A	c__Clostridia	o__Lachnospirales	f__Lachnospiraceae	g__Hominisplanchenecus	s__Hominisplanchenecus faecis	no	no	none
ntk_ykl40	3199_bin43		var_biomarker ~ bristol_type_1_7	0.0152252	0.0278263	0.54715	0.584276	99.37	0	2567129	d__Bacteria	p__Bacillota_A	c__Clostridia	o__Lachnospirales	f__Lachnospiraceae	g__Hominisplanchenecus	s__Hominisplanchenecus faecis	no	no	none
ntk_ykl40	3199_bin70		var_biomarker ~ var_mb	0.00636481	0.0292364	0.217701	0.827662	98.36	0.12	6164240	d__Bacteria	p__Bacteroidota	c__Bacteroidia	o__Bacteroidales	f__Bacteroidaceae	g__Bacteroides	s__Bacteroides ovatus	yes	no	propionate
ntk_ykl40	3199_bin70		var_biomarker ~ sex	-0.0410143	0.0991496	-0.413661	0.679123	98.36	0.12	6164240	d__Bacteria	p__Bacteroidota	c__Bacteroidia	o__Bacteroidales	f__Bacteroidaceae	g__Bacteroides	s__Bacteroides ovatus	yes	no	propionate
ntk_ykl40	3199_bin70		var_biomarker ~ var_mb_by_sex	0.0143804	0.0526246	0.273264	0.78465	98.36	0.12	6164240	d__Bacteria	p__Bacteroidota	c__Bacteroidia	o__Bacteroidales	f__Bacteroidaceae	g__Bacteroides	s__Bacteroides ovatus	yes	no	propionate
ntk_ykl40	3199_bin70		var_biomarker ~ dx	0.281726	0.120054	2.34666	0.0189424	98.36	0.12	6164240	d__Bacteria	p__Bacteroidota	c__Bacteroidia	o__Bacteroidales	f__Bacteroidaceae	g__Bacteroides	s__Bacteroides ovatus	yes	no	propionate
ntk_ykl40	3199_bin70		var_biomarker ~ mars_age	0.0281806	0.00460244	6.12297	9.18484177603318e-10	98.36	0.12	6164240	d__Bacteria	p__Bacteroidota	c__Bacteroidia	o__Bacteroidales	f__Bacteroidaceae	g__Bacteroides	s__Bacteroides ovatus	yes	no	propionate
ntk_ykl40	3199_bin70		var_biomarker ~ apoe4	-0.00531289	0.0621377	-0.0855019	0.931862	98.36	0.12	6164240	d__Bacteria	p__Bacteroidota	c__Bacteroidia	o__Bacteroidales	f__Bacteroidaceae	g__Bacteroides	s__Bacteroides ovatus	yes	no	propionate
ntk_ykl40	3199_bin70		var_biomarker ~ ntk_table	0.144868	0.0758102	1.91093	0.056013	98.36	0.12	6164240	d__Bacteria	p__Bacteroidota	c__Bacteroidia	o__Bacteroidales	f__Bacteroidaceae	g__Bacteroides	s__Bacteroides ovatus	yes	no	propionate
ntk_ykl40	3199_bin70		var_biomarker ~ bristol_type_1_7	0.00302928	0.0274089	0.110522	0.911996	98.36	0.12	6164240	d__Bacteria	p__Bacteroidota	c__Bacteroidia	o__Bacteroidales	f__Bacteroidaceae	g__Bacteroides	s__Bacteroides ovatus	yes	no	propionate
ntk_ykl40	31_bin34		var_biomarker ~ var_mb	0.0388182	0.0193409	2.00705	0.044744	98.68	0	3041360	d__Bacteria	p__Bacteroidota	c__Bacteroidia	o__Bacteroidales	f__Barnesiellaceae	g__Barnesiella	s__Barnesiella intestinihominis	yes	no	propionate
ntk_ykl40	31_bin34		var_biomarker ~ sex	0.0335868	0.0666016	0.504294	0.614054	98.68	0	3041360	d__Bacteria	p__Bacteroidota	c__Bacteroidia	o__Bacteroidales	f__Barnesiellaceae	g__Barnesiella	s__Barnesiella intestinihominis	yes	no	propionate
ntk_ykl40	31_bin34		var_biomarker ~ var_mb_by_sex	-0.0411369	0.0303233	-1.35661	0.174905	98.68	0	3041360	d__Bacteria	p__Bacteroidota	c__Bacteroidia	o__Bacteroidales	f__Barnesiellaceae	g__Barnesiella	s__Barnesiella intestinihominis	yes	no	propionate
ntk_ykl40	31_bin34		var_biomarker ~ dx	0.279999	0.118274	2.36737	0.017915	98.68	0	3041360	d__Bacteria	p__Bacteroidota	c__Bacteroidia	o__Bacteroidales	f__Barnesiellaceae	g__Barnesiella	s__Barnesiella intestinihominis	yes	no	propionate
ntk_ykl40	31_bin34		var_biomarker ~ mars_age	0.0280853	0.00467896	6.00247	1.94334348613268e-09	98.68	0	3041360	d__Bacteria	p__Bacteroidota	c__Bacteroidia	o__Bacteroidales	f__Barnesiellaceae	g__Barnesiella	s__Barnesiella intestinihominis	yes	no	propionate
ntk_ykl40	31_bin34		var_biomarker ~ apoe4	-0.0131996	0.0640552	-0.206066	0.836739	98.68	0	3041360	d__Bacteria	p__Bacteroidota	c__Bacteroidia	o__Bacteroidales	f__Barnesiellaceae	g__Barnesiella	s__Barnesiella intestinihominis	yes	no	propionate
ntk_ykl40	31_bin34		var_biomarker ~ ntk_table	0.169068	0.0789161	2.14238	0.0321629	98.68	0	3041360	d__Bacteria	p__Bacteroidota	c__Bacteroidia	o__Bacteroidales	f__Barnesiellaceae	g__Barnesiella	s__Barnesiella intestinihominis	yes	no	propionate
ntk_ykl40	31_bin34		var_biomarker ~ bristol_type_1_7	0.00208855	0.0248911	0.0839078	0.93313	98.68	0	3041360	d__Bacteria	p__Bacteroidota	c__Bacteroidia	o__Bacteroidales	f__Barnesiellaceae	g__Barnesiella	s__Barnesiella intestinihominis	yes	no	propionate
ntk_ykl40	31_bin47		var_biomarker ~ var_mb	-0.00116462	0.0164661	-0.0707281	0.943614	94.83	0.34	1900733	d__Bacteria	p__Bacillota_A	c__Clostridia	o__Oscillospirales	f__Ruminococcaceae	g__Faecalibacterium	s__Faecalibacterium duncaniae	no	no	none
ntk_ykl40	31_bin47		var_biomarker ~ sex	-0.0652863	0.0694553	-0.939976	0.34723	94.83	0.34	1900733	d__Bacteria	p__Bacillota_A	c__Clostridia	o__Oscillospirales	f__Ruminococcaceae	g__Faecalibacterium	s__Faecalibacterium duncaniae	no	no	none
ntk_ykl40	31_bin47		var_biomarker ~ var_mb_by_sex	0.0337367	0.0289045	1.16718	0.243139	94.83	0.34	1900733	d__Bacteria	p__Bacillota_A	c__Clostridia	o__Oscillospirales	f__Ruminococcaceae	g__Faecalibacterium	s__Faecalibacterium duncaniae	no	no	none
ntk_ykl40	31_bin47		var_biomarker ~ dx	0.268683	0.112231	2.39403	0.0166646	94.83	0.34	1900733	d__Bacteria	p__Bacillota_A	c__Clostridia	o__Oscillospirales	f__Ruminococcaceae	g__Faecalibacterium	s__Faecalibacterium duncaniae	no	no	none
ntk_ykl40	31_bin47		var_biomarker ~ mars_age	0.0284129	0.00478717	5.93522	2.93446933419261e-09	94.83	0.34	1900733	d__Bacteria	p__Bacillota_A	c__Clostridia	o__Oscillospirales	f__Ruminococcaceae	g__Faecalibacterium	s__Faecalibacterium duncaniae	no	no	none
ntk_ykl40	31_bin47		var_biomarker ~ apoe4	0.00887565	0.0628302	0.141264	0.887661	94.83	0.34	1900733	d__Bacteria	p__Bacillota_A	c__Clostridia	o__Oscillospirales	f__Ruminococcaceae	g__Faecalibacterium	s__Faecalibacterium duncaniae	no	no	none
ntk_ykl40	31_bin47		var_biomarker ~ ntk_table	0.14445	0.0736313	1.9618	0.0497858	94.83	0.34	1900733	d__Bacteria	p__Bacillota_A	c__Clostridia	o__Oscillospirales	f__Ruminococcaceae	g__Faecalibacterium	s__Faecalibacterium duncaniae	no	no	none
ntk_ykl40	31_bin47		var_biomarker ~ bristol_type_1_7	0.00309105	0.0262752	0.117641	0.906352	94.83	0.34	1900733	d__Bacteria	p__Bacillota_A	c__Clostridia	o__Oscillospirales	f__Ruminococcaceae	g__Faecalibacterium	s__Faecalibacterium duncaniae	no	no	none
ntk_ykl40	31_bin58		var_biomarker ~ var_mb	0.0156855	0.0452189	0.346878	0.728683	91.45	1.34	2035252	d__Bacteria	p__Bacillota_A	c__Clostridia	o__Oscillospirales	f__Ruminococcaceae	g__Ruminococcus	s__Ruminococcus sp900540005	no	no	none
ntk_ykl40	31_bin58		var_biomarker ~ sex	-0.0607035	0.116876	-0.519384	0.603493	91.45	1.34	2035252	d__Bacteria	p__Bacillota_A	c__Clostridia	o__Oscillospirales	f__Ruminococcaceae	g__Ruminococcus	s__Ruminococcus sp900540005	no	no	none
ntk_ykl40	31_bin58		var_biomarker ~ var_mb_by_sex	0.0334037	0.0740092	0.451345	0.651741	91.45	1.34	2035252	d__Bacteria	p__Bacillota_A	c__Clostridia	o__Oscillospirales	f__Ruminococcaceae	g__Ruminococcus	s__Ruminococcus sp900540005	no	no	none
ntk_ykl40	31_bin58		var_biomarker ~ dx	0.266486	0.11701	2.27747	0.022758	91.45	1.34	2035252	d__Bacteria	p__Bacillota_A	c__Clostridia	o__Oscillospirales	f__Ruminococcaceae	g__Ruminococcus	s__Ruminococcus sp900540005	no	no	none
ntk_ykl40	31_bin58		var_biomarker ~ mars_age	0.0280832	0.00474708	5.91589	3.30093152811628e-09	91.45	1.34	2035252	d__Bacteria	p__Bacillota_A	c__Clostridia	o__Oscillospirales	f__Ruminococcaceae	g__Ruminococcus	s__Ruminococcus sp900540005	no	no	none
ntk_ykl40	31_bin58		var_biomarker ~ apoe4	-0.00858604	0.0643074	-0.133516	0.893786	91.45	1.34	2035252	d__Bacteria	p__Bacillota_A	c__Clostridia	o__Oscillospirales	f__Ruminococcaceae	g__Ruminococcus	s__Ruminococcus sp900540005	no	no	none
ntk_ykl40	31_bin58		var_biomarker ~ ntk_table	0.138552	0.0751471	1.84375	0.0652201	91.45	1.34	2035252	d__Bacteria	p__Bacillota_A	c__Clostridia	o__Oscillospirales	f__Ruminococcaceae	g__Ruminococcus	s__Ruminococcus sp900540005	no	no	none
ntk_ykl40	31_bin58		var_biomarker ~ bristol_type_1_7	0.00516041	0.0258477	0.199647	0.841757	91.45	1.34	2035252	d__Bacteria	p__Bacillota_A	c__Clostridia	o__Oscillospirales	f__Ruminococcaceae	g__Ruminococcus	s__Ruminococcus sp900540005	no	no	none
ntk_ykl40	31_bin81		var_biomarker ~ var_mb	-0.0532341	0.0583736	-0.911956	0.361792	92.62	0.67	2163730	d__Bacteria	p__Bacillota_A	c__Clostridia	o__Oscillospirales	f__Oscillospiraceae	g__Vescimonas	s__Vescimonas sp900545495	no	no	none
ntk_ykl40	31_bin81		var_biomarker ~ sex	-0.0298195	0.0697659	-0.427422	0.669072	92.62	0.67	2163730	d__Bacteria	p__Bacillota_A	c__Clostridia	o__Oscillospirales	f__Oscillospiraceae	g__Vescimonas	s__Vescimonas sp900545495	no	no	none
ntk_ykl40	31_bin81		var_biomarker ~ var_mb_by_sex	0.0884321	0.0936955	0.943824	0.345259	92.62	0.67	2163730	d__Bacteria	p__Bacillota_A	c__Clostridia	o__Oscillospirales	f__Oscillospiraceae	g__Vescimonas	s__Vescimonas sp900545495	no	no	none
ntk_ykl40	31_bin81		var_biomarker ~ dx	0.278834	0.112303	2.48288	0.0130327	92.62	0.67	2163730	d__Bacteria	p__Bacillota_A	c__Clostridia	o__Oscillospirales	f__Oscillospiraceae	g__Vescimonas	s__Vescimonas sp900545495	no	no	none
ntk_ykl40	31_bin81		var_biomarker ~ mars_age	0.0277502	0.0048223	5.75454	8.68770455575429e-09	92.62	0.67	2163730	d__Bacteria	p__Bacillota_A	c__Clostridia	o__Oscillospirales	f__Oscillospiraceae	g__Vescimonas	s__Vescimonas sp900545495	no	no	none
ntk_ykl40	31_bin81		var_biomarker ~ apoe4	0.00666139	0.0588085	0.113273	0.909814	92.62	0.67	2163730	d__Bacteria	p__Bacillota_A	c__Clostridia	o__Oscillospirales	f__Oscillospiraceae	g__Vescimonas	s__Vescimonas sp900545495	no	no	none
ntk_ykl40	31_bin81		var_biomarker ~ ntk_table	0.132669	0.0701107	1.89228	0.0584537	92.62	0.67	2163730	d__Bacteria	p__Bacillota_A	c__Clostridia	o__Oscillospirales	f__Oscillospiraceae	g__Vescimonas	s__Vescimonas sp900545495	no	no	none
ntk_ykl40	31_bin81		var_biomarker ~ bristol_type_1_7	0.00315803	0.0250944	0.125846	0.899854	92.62	0.67	2163730	d__Bacteria	p__Bacillota_A	c__Clostridia	o__Oscillospirales	f__Oscillospiraceae	g__Vescimonas	s__Vescimonas sp900545495	no	no	none
ntk_ykl40	3203_bin31		var_biomarker ~ var_mb	0.00725994	0.0238158	0.304837	0.760491	98.43	2.01	2550475	d__Bacteria	p__Bacillota_A	c__Clostridia	o__Oscillospirales	f__Oscillospiraceae	g__Faecousia	s__Faecousia sp000434635	no	no	none
ntk_ykl40	3203_bin31		var_biomarker ~ sex	-0.0109868	0.0676573	-0.162389	0.871	98.43	2.01	2550475	d__Bacteria	p__Bacillota_A	c__Clostridia	o__Oscillospirales	f__Oscillospiraceae	g__Faecousia	s__Faecousia sp000434635	no	no	none
ntk_ykl40	3203_bin31		var_biomarker ~ var_mb_by_sex	-0.0237249	0.0338301	-0.701297	0.483118	98.43	2.01	2550475	d__Bacteria	p__Bacillota_A	c__Clostridia	o__Oscillospirales	f__Oscillospiraceae	g__Faecousia	s__Faecousia sp000434635	no	no	none
ntk_ykl40	3203_bin31		var_biomarker ~ dx	0.274201	0.116485	2.35396	0.0185744	98.43	2.01	2550475	d__Bacteria	p__Bacillota_A	c__Clostridia	o__Oscillospirales	f__Oscillospiraceae	g__Faecousia	s__Faecousia sp000434635	no	no	none
ntk_ykl40	3203_bin31		var_biomarker ~ mars_age	0.0278995	0.00479625	5.81695	5.99305849391385e-09	98.43	2.01	2550475	d__Bacteria	p__Bacillota_A	c__Clostridia	o__Oscillospirales	f__Oscillospiraceae	g__Faecousia	s__Faecousia sp000434635	no	no	none
ntk_ykl40	3203_bin31		var_biomarker ~ apoe4	-0.000706743	0.061804	-0.0114352	0.990876	98.43	2.01	2550475	d__Bacteria	p__Bacillota_A	c__Clostridia	o__Oscillospirales	f__Oscillospiraceae	g__Faecousia	s__Faecousia sp000434635	no	no	none
ntk_ykl40	3203_bin31		var_biomarker ~ ntk_table	0.142437	0.0741273	1.92152	0.0546656	98.43	2.01	2550475	d__Bacteria	p__Bacillota_A	c__Clostridia	o__Oscillospirales	f__Oscillospiraceae	g__Faecousia	s__Faecousia sp000434635	no	no	none
