## Supplementary Table for "Fecal Short-Chain Fatty Acids Vary by Sex and Amyloid Status" (part 48 of 54)

### Sheet: Suppl_Table21 (continued)
biomarker outcome	MAG predictor	cohort	term	estimate	std.error	statistic	p.value	Completeness	Contamination	Genome size	Domain	Phylum	Class	Order	Family	Genus	Species	propionate	butyrate	scfa_group
ntk_ykl40	3203_bin31		var_biomarker ~ bristol_type_1_7	0.0045392	0.0257518	0.176267	0.860084	98.43	2.01	2550475	d__Bacteria	p__Bacillota_A	c__Clostridia	o__Oscillospirales	f__Oscillospiraceae	g__Faecousia	s__Faecousia sp000434635	no	no	none
ntk_ykl40	3203_bin45		var_biomarker ~ var_mb	-0.00384658	0.0207824	-0.185088	0.85316	93.51	0.67	2181857	d__Bacteria	p__Bacillota_A	c__Clostridia	o__Oscillospirales	f__Oscillospiraceae	g__Evtepia	s__Evtepia gabavorous	no	no	none
ntk_ykl40	3203_bin45		var_biomarker ~ sex	0.0141832	0.118763	0.119424	0.904939	93.51	0.67	2181857	d__Bacteria	p__Bacillota_A	c__Clostridia	o__Oscillospirales	f__Oscillospiraceae	g__Evtepia	s__Evtepia gabavorous	no	no	none
ntk_ykl40	3203_bin45		var_biomarker ~ var_mb_by_sex	-0.0127256	0.0341747	-0.372368	0.709619	93.51	0.67	2181857	d__Bacteria	p__Bacillota_A	c__Clostridia	o__Oscillospirales	f__Oscillospiraceae	g__Evtepia	s__Evtepia gabavorous	no	no	none
ntk_ykl40	3203_bin45		var_biomarker ~ dx	0.277288	0.115644	2.39777	0.0164954	93.51	0.67	2181857	d__Bacteria	p__Bacillota_A	c__Clostridia	o__Oscillospirales	f__Oscillospiraceae	g__Evtepia	s__Evtepia gabavorous	no	no	none
ntk_ykl40	3203_bin45		var_biomarker ~ mars_age	0.0280123	0.00479775	5.83863	5.26318344462595e-09	93.51	0.67	2181857	d__Bacteria	p__Bacillota_A	c__Clostridia	o__Oscillospirales	f__Oscillospiraceae	g__Evtepia	s__Evtepia gabavorous	no	no	none
ntk_ykl40	3203_bin45		var_biomarker ~ apoe4	0.00042138	0.0594772	0.00708473	0.994347	93.51	0.67	2181857	d__Bacteria	p__Bacillota_A	c__Clostridia	o__Oscillospirales	f__Oscillospiraceae	g__Evtepia	s__Evtepia gabavorous	no	no	none
ntk_ykl40	3203_bin45		var_biomarker ~ ntk_table	0.142494	0.0729525	1.95324	0.0507909	93.51	0.67	2181857	d__Bacteria	p__Bacillota_A	c__Clostridia	o__Oscillospirales	f__Oscillospiraceae	g__Evtepia	s__Evtepia gabavorous	no	no	none
ntk_ykl40	3203_bin45		var_biomarker ~ bristol_type_1_7	0.00524324	0.0271823	0.192892	0.847044	93.51	0.67	2181857	d__Bacteria	p__Bacillota_A	c__Clostridia	o__Oscillospirales	f__Oscillospiraceae	g__Evtepia	s__Evtepia gabavorous	no	no	none
ntk_ykl40	3203_bin58		var_biomarker ~ var_mb	0.0113712	0.0340523	0.333935	0.738429	93.15	0.27	2387503	d__Bacteria	p__Bacillota_A	c__Clostridia	o__Christensenellales	f__CAG-74	g__Ventricola	s__Ventricola sp900542395	no	no	none
ntk_ykl40	3203_bin58		var_biomarker ~ sex	-0.0169937	0.0671748	-0.252977	0.800286	93.15	0.27	2387503	d__Bacteria	p__Bacillota_A	c__Clostridia	o__Christensenellales	f__CAG-74	g__Ventricola	s__Ventricola sp900542395	no	no	none
ntk_ykl40	3203_bin58		var_biomarker ~ var_mb_by_sex	-0.0346264	0.0536192	-0.645785	0.518419	93.15	0.27	2387503	d__Bacteria	p__Bacillota_A	c__Clostridia	o__Christensenellales	f__CAG-74	g__Ventricola	s__Ventricola sp900542395	no	no	none
ntk_ykl40	3203_bin58		var_biomarker ~ dx	0.285758	0.118719	2.407	0.016084	93.15	0.27	2387503	d__Bacteria	p__Bacillota_A	c__Clostridia	o__Christensenellales	f__CAG-74	g__Ventricola	s__Ventricola sp900542395	no	no	none
ntk_ykl40	3203_bin58		var_biomarker ~ mars_age	0.0281035	0.00472685	5.9455	2.75615619216296e-09	93.15	0.27	2387503	d__Bacteria	p__Bacillota_A	c__Clostridia	o__Christensenellales	f__CAG-74	g__Ventricola	s__Ventricola sp900542395	no	no	none
ntk_ykl40	3203_bin58		var_biomarker ~ apoe4	0.00578687	0.0635252	0.0910956	0.927417	93.15	0.27	2387503	d__Bacteria	p__Bacillota_A	c__Clostridia	o__Christensenellales	f__CAG-74	g__Ventricola	s__Ventricola sp900542395	no	no	none
ntk_ykl40	3203_bin58		var_biomarker ~ ntk_table	0.139232	0.074325	1.87328	0.0610293	93.15	0.27	2387503	d__Bacteria	p__Bacillota_A	c__Clostridia	o__Christensenellales	f__CAG-74	g__Ventricola	s__Ventricola sp900542395	no	no	none
ntk_ykl40	3203_bin58		var_biomarker ~ bristol_type_1_7	0.00754498	0.0255061	0.295811	0.767374	93.15	0.27	2387503	d__Bacteria	p__Bacillota_A	c__Clostridia	o__Christensenellales	f__CAG-74	g__Ventricola	s__Ventricola sp900542395	no	no	none
ntk_ykl40	3203_bin59		var_biomarker ~ var_mb	-0.00342837	0.0374767	-0.0914799	0.927111	93.99	2.53	3775855	d__Bacteria	p__Bacillota_A	c__Clostridia	o__Lachnospirales	f__Lachnospiraceae	g__Blautia_A	s__Blautia_A faecis	yes	no	propionate
ntk_ykl40	3203_bin59		var_biomarker ~ sex	0.000979101	0.250874	0.00390276	0.996886	93.99	2.53	3775855	d__Bacteria	p__Bacillota_A	c__Clostridia	o__Lachnospirales	f__Lachnospiraceae	g__Blautia_A	s__Blautia_A faecis	yes	no	propionate
ntk_ykl40	3203_bin59		var_biomarker ~ var_mb_by_sex	-0.00574503	0.0619364	-0.092757	0.926097	93.99	2.53	3775855	d__Bacteria	p__Bacillota_A	c__Clostridia	o__Lachnospirales	f__Lachnospiraceae	g__Blautia_A	s__Blautia_A faecis	yes	no	propionate
ntk_ykl40	3203_bin59		var_biomarker ~ dx	0.27963	0.113756	2.45815	0.0139653	93.99	2.53	3775855	d__Bacteria	p__Bacillota_A	c__Clostridia	o__Lachnospirales	f__Lachnospiraceae	g__Blautia_A	s__Blautia_A faecis	yes	no	propionate
ntk_ykl40	3203_bin59		var_biomarker ~ mars_age	0.0278653	0.00476585	5.84687	5.0089925540675e-09	93.99	2.53	3775855	d__Bacteria	p__Bacillota_A	c__Clostridia	o__Lachnospirales	f__Lachnospiraceae	g__Blautia_A	s__Blautia_A faecis	yes	no	propionate
ntk_ykl40	3203_bin59		var_biomarker ~ apoe4	-0.000921313	0.0634048	-0.0145306	0.988407	93.99	2.53	3775855	d__Bacteria	p__Bacillota_A	c__Clostridia	o__Lachnospirales	f__Lachnospiraceae	g__Blautia_A	s__Blautia_A faecis	yes	no	propionate
ntk_ykl40	3203_bin59		var_biomarker ~ ntk_table	0.144342	0.0789586	1.82807	0.0675387	93.99	2.53	3775855	d__Bacteria	p__Bacillota_A	c__Clostridia	o__Lachnospirales	f__Lachnospiraceae	g__Blautia_A	s__Blautia_A faecis	yes	no	propionate
ntk_ykl40	3203_bin59		var_biomarker ~ bristol_type_1_7	0.00577812	0.0264528	0.218431	0.827093	93.99	2.53	3775855	d__Bacteria	p__Bacillota_A	c__Clostridia	o__Lachnospirales	f__Lachnospiraceae	g__Blautia_A	s__Blautia_A faecis	yes	no	propionate
ntk_ykl40	3205_bin2		var_biomarker ~ var_mb	-0.0185725	0.0116603	-1.5928	0.111205	95.21	0	2612665	d__Bacteria	p__Bacillota_A	c__Clostridia	o__Oscillospirales	f__Ruminococcaceae	g__Ruminococcus_D	s__Ruminococcus_D bicirculans	no	no	none
ntk_ykl40	3205_bin2		var_biomarker ~ sex	0.00102375	0.0685868	0.0149263	0.988091	95.21	0	2612665	d__Bacteria	p__Bacillota_A	c__Clostridia	o__Oscillospirales	f__Ruminococcaceae	g__Ruminococcus_D	s__Ruminococcus_D bicirculans	no	no	none
ntk_ykl40	3205_bin2		var_biomarker ~ var_mb_by_sex	0.0476154	0.0218247	2.18172	0.0291302	95.21	0	2612665	d__Bacteria	p__Bacillota_A	c__Clostridia	o__Oscillospirales	f__Ruminococcaceae	g__Ruminococcus_D	s__Ruminococcus_D bicirculans	no	no	none
ntk_ykl40	3205_bin2		var_biomarker ~ dx	0.258795	0.118255	2.18845	0.0286367	95.21	0	2612665	d__Bacteria	p__Bacillota_A	c__Clostridia	o__Oscillospirales	f__Ruminococcaceae	g__Ruminococcus_D	s__Ruminococcus_D bicirculans	no	no	none
ntk_ykl40	3205_bin2		var_biomarker ~ mars_age	0.0287298	0.00475942	6.0364	1.57588209148685e-09	95.21	0	2612665	d__Bacteria	p__Bacillota_A	c__Clostridia	o__Oscillospirales	f__Ruminococcaceae	g__Ruminococcus_D	s__Ruminococcus_D bicirculans	no	no	none
ntk_ykl40	3205_bin2		var_biomarker ~ apoe4	0.00351326	0.0623088	0.0563846	0.955035	95.21	0	2612665	d__Bacteria	p__Bacillota_A	c__Clostridia	o__Oscillospirales	f__Ruminococcaceae	g__Ruminococcus_D	s__Ruminococcus_D bicirculans	no	no	none
ntk_ykl40	3205_bin2		var_biomarker ~ ntk_table	0.143511	0.0737816	1.94508	0.0517653	95.21	0	2612665	d__Bacteria	p__Bacillota_A	c__Clostridia	o__Oscillospirales	f__Ruminococcaceae	g__Ruminococcus_D	s__Ruminococcus_D bicirculans	no	no	none
ntk_ykl40	3205_bin2		var_biomarker ~ bristol_type_1_7	0.00191837	0.0246374	0.0778644	0.937936	95.21	0	2612665	d__Bacteria	p__Bacillota_A	c__Clostridia	o__Oscillospirales	f__Ruminococcaceae	g__Ruminococcus_D	s__Ruminococcus_D bicirculans	no	no	none
ntk_ykl40	3205_bin29		var_biomarker ~ var_mb	0.0254662	0.0415094	0.613503	0.539544	93.54	0.63	2504028	d__Bacteria	p__Bacillota_A	c__Clostridia	o__Lachnospirales	f__Lachnospiraceae	g__Copromonas	s__Copromonas sp900066535	no	no	none
ntk_ykl40	3205_bin29		var_biomarker ~ sex	-0.0540603	0.114206	-0.473358	0.635958	93.54	0.63	2504028	d__Bacteria	p__Bacillota_A	c__Clostridia	o__Lachnospirales	f__Lachnospiraceae	g__Copromonas	s__Copromonas sp900066535	no	no	none
ntk_ykl40	3205_bin29		var_biomarker ~ var_mb_by_sex	0.0153966	0.0573172	0.268621	0.788221	93.54	0.63	2504028	d__Bacteria	p__Bacillota_A	c__Clostridia	o__Lachnospirales	f__Lachnospiraceae	g__Copromonas	s__Copromonas sp900066535	no	no	none
ntk_ykl40	3205_bin29		var_biomarker ~ dx	0.268983	0.116952	2.29995	0.0214512	93.54	0.63	2504028	d__Bacteria	p__Bacillota_A	c__Clostridia	o__Lachnospirales	f__Lachnospiraceae	g__Copromonas	s__Copromonas sp900066535	no	no	none
ntk_ykl40	3205_bin29		var_biomarker ~ mars_age	0.0293023	0.00459569	6.37604	1.81728410098003e-10	93.54	0.63	2504028	d__Bacteria	p__Bacillota_A	c__Clostridia	o__Lachnospirales	f__Lachnospiraceae	g__Copromonas	s__Copromonas sp900066535	no	no	none
ntk_ykl40	3205_bin29		var_biomarker ~ apoe4	-0.0054142	0.0629786	-0.0859689	0.931491	93.54	0.63	2504028	d__Bacteria	p__Bacillota_A	c__Clostridia	o__Lachnospirales	f__Lachnospiraceae	g__Copromonas	s__Copromonas sp900066535	no	no	none
ntk_ykl40	3205_bin29		var_biomarker ~ ntk_table	0.14041	0.0745461	1.88354	0.0596277	93.54	0.63	2504028	d__Bacteria	p__Bacillota_A	c__Clostridia	o__Lachnospirales	f__Lachnospiraceae	g__Copromonas	s__Copromonas sp900066535	no	no	none
ntk_ykl40	3205_bin29		var_biomarker ~ bristol_type_1_7	-0.00333563	0.0291032	-0.114614	0.908751	93.54	0.63	2504028	d__Bacteria	p__Bacillota_A	c__Clostridia	o__Lachnospirales	f__Lachnospiraceae	g__Copromonas	s__Copromonas sp900066535	no	no	none
ntk_ykl40	3205_bin5		var_biomarker ~ var_mb	-0.0321155	0.0256253	-1.25327	0.210106	93	0	2009065	d__Bacteria	p__Bacillota_A	c__Clostridia	o__Oscillospirales	f__Ruminococcaceae	g__Gemmiger	s__Gemmiger formicilis	no	no	none
ntk_ykl40	3205_bin5		var_biomarker ~ sex	-0.00756047	0.0772832	-0.097828	0.922069	93	0	2009065	d__Bacteria	p__Bacillota_A	c__Clostridia	o__Oscillospirales	f__Ruminococcaceae	g__Gemmiger	s__Gemmiger formicilis	no	no	none
ntk_ykl40	3205_bin5		var_biomarker ~ var_mb_by_sex	-0.00741664	0.038305	-0.193621	0.846473	93	0	2009065	d__Bacteria	p__Bacillota_A	c__Clostridia	o__Oscillospirales	f__Ruminococcaceae	g__Gemmiger	s__Gemmiger formicilis	no	no	none
ntk_ykl40	3205_bin5		var_biomarker ~ dx	0.281479	0.110842	2.53947	0.0111021	93	0	2009065	d__Bacteria	p__Bacillota_A	c__Clostridia	o__Oscillospirales	f__Ruminococcaceae	g__Gemmiger	s__Gemmiger formicilis	no	no	none
ntk_ykl40	3205_bin5		var_biomarker ~ mars_age	0.0272671	0.0047298	5.76496	8.16781153822888e-09	93	0	2009065	d__Bacteria	p__Bacillota_A	c__Clostridia	o__Oscillospirales	f__Ruminococcaceae	g__Gemmiger	s__Gemmiger formicilis	no	no	none
ntk_ykl40	3205_bin5		var_biomarker ~ apoe4	0.0041987	0.0610415	0.0687843	0.945161	93	0	2009065	d__Bacteria	p__Bacillota_A	c__Clostridia	o__Oscillospirales	f__Ruminococcaceae	g__Gemmiger	s__Gemmiger formicilis	no	no	none
ntk_ykl40	3205_bin5		var_biomarker ~ ntk_table	0.153111	0.074578	2.05303	0.0400696	93	0	2009065	d__Bacteria	p__Bacillota_A	c__Clostridia	o__Oscillospirales	f__Ruminococcaceae	g__Gemmiger	s__Gemmiger formicilis	no	no	none
ntk_ykl40	3205_bin5		var_biomarker ~ bristol_type_1_7	0.00538071	0.0263139	0.204482	0.837977	93	0	2009065	d__Bacteria	p__Bacillota_A	c__Clostridia	o__Oscillospirales	f__Ruminococcaceae	g__Gemmiger	s__Gemmiger formicilis	no	no	none
ntk_ykl40	3211_bin2		var_biomarker ~ var_mb	-0.0284155	0.0198238	-1.4334	0.151744	92.62	0	1861819	d__Bacteria	p__Bacillota_A	c__Clostridia	o__Oscillospirales	f__Oscillospiraceae	g__Vescimonas	s__Vescimonas sp001916855	no	no	none
ntk_ykl40	3211_bin2		var_biomarker ~ sex	-0.0221672	0.0782674	-0.283224	0.777005	92.62	0	1861819	d__Bacteria	p__Bacillota_A	c__Clostridia	o__Oscillospirales	f__Oscillospiraceae	g__Vescimonas	s__Vescimonas sp001916855	no	no	none
ntk_ykl40	3211_bin2		var_biomarker ~ var_mb_by_sex	0.0259608	0.0458392	0.566345	0.571159	92.62	0	1861819	d__Bacteria	p__Bacillota_A	c__Clostridia	o__Oscillospirales	f__Oscillospiraceae	g__Vescimonas	s__Vescimonas sp001916855	no	no	none
ntk_ykl40	3211_bin2		var_biomarker ~ dx	0.273719	0.115062	2.37889	0.0173649	92.62	0	1861819	d__Bacteria	p__Bacillota_A	c__Clostridia	o__Oscillospirales	f__Oscillospiraceae	g__Vescimonas	s__Vescimonas sp001916855	no	no	none
ntk_ykl40	3211_bin2		var_biomarker ~ mars_age	0.0280848	0.00469248	5.98506	2.16315676482282e-09	92.62	0	1861819	d__Bacteria	p__Bacillota_A	c__Clostridia	o__Oscillospirales	f__Oscillospiraceae	g__Vescimonas	s__Vescimonas sp001916855	no	no	none
ntk_ykl40	3211_bin2		var_biomarker ~ apoe4	0.00358925	0.063916	0.0561557	0.955218	92.62	0	1861819	d__Bacteria	p__Bacillota_A	c__Clostridia	o__Oscillospirales	f__Oscillospiraceae	g__Vescimonas	s__Vescimonas sp001916855	no	no	none
ntk_ykl40	3211_bin2		var_biomarker ~ ntk_table	0.147485	0.0752097	1.96098	0.0498818	92.62	0	1861819	d__Bacteria	p__Bacillota_A	c__Clostridia	o__Oscillospirales	f__Oscillospiraceae	g__Vescimonas	s__Vescimonas sp001916855	no	no	none
ntk_ykl40	3211_bin2		var_biomarker ~ bristol_type_1_7	0.0016099	0.0253827	0.063425	0.949428	92.62	0	1861819	d__Bacteria	p__Bacillota_A	c__Clostridia	o__Oscillospirales	f__Oscillospiraceae	g__Vescimonas	s__Vescimonas sp001916855	no	no	none
ntk_ykl40	3211_bin26		var_biomarker ~ var_mb	0.033804	0.0287611	1.17534	0.239861	91.89	0.68	2186762	d__Bacteria	p__Bacillota_A	c__Clostridia	o__Oscillospirales	f__Ruminococcaceae	g__Faecalibacterium	s__Faecalibacterium prausnitzii	no	no	none
ntk_ykl40	3211_bin26		var_biomarker ~ sex	-0.110008	0.112444	-0.978342	0.327905	91.89	0.68	2186762	d__Bacteria	p__Bacillota_A	c__Clostridia	o__Oscillospirales	f__Ruminococcaceae	g__Faecalibacterium	s__Faecalibacterium prausnitzii	no	no	none
ntk_ykl40	3211_bin26		var_biomarker ~ var_mb_by_sex	0.041635	0.0569856	0.730623	0.46501	91.89	0.68	2186762	d__Bacteria	p__Bacillota_A	c__Clostridia	o__Oscillospirales	f__Ruminococcaceae	g__Faecalibacterium	s__Faecalibacterium prausnitzii	no	no	none
ntk_ykl40	3211_bin26		var_biomarker ~ dx	0.315037	0.106072	2.97002	0.00297776	91.89	0.68	2186762	d__Bacteria	p__Bacillota_A	c__Clostridia	o__Oscillospirales	f__Ruminococcaceae	g__Faecalibacterium	s__Faecalibacterium prausnitzii	no	no	none
ntk_ykl40	3211_bin26		var_biomarker ~ mars_age	0.0293119	0.00490516	5.97573	2.29056218437052e-09	91.89	0.68	2186762	d__Bacteria	p__Bacillota_A	c__Clostridia	o__Oscillospirales	f__Ruminococcaceae	g__Faecalibacterium	s__Faecalibacterium prausnitzii	no	no	none
ntk_ykl40	3211_bin26		var_biomarker ~ apoe4	-0.0015518	0.0614706	-0.0252445	0.97986	91.89	0.68	2186762	d__Bacteria	p__Bacillota_A	c__Clostridia	o__Oscillospirales	f__Ruminococcaceae	g__Faecalibacterium	s__Faecalibacterium prausnitzii	no	no	none
ntk_ykl40	3211_bin26		var_biomarker ~ ntk_table	0.153893	0.074444	2.06723	0.0387124	91.89	0.68	2186762	d__Bacteria	p__Bacillota_A	c__Clostridia	o__Oscillospirales	f__Ruminococcaceae	g__Faecalibacterium	s__Faecalibacterium prausnitzii	no	no	none
ntk_ykl40	3211_bin26		var_biomarker ~ bristol_type_1_7	9.59424626635106e-05	0.0265953	0.00360749	0.997122	91.89	0.68	2186762	d__Bacteria	p__Bacillota_A	c__Clostridia	o__Oscillospirales	f__Ruminococcaceae	g__Faecalibacterium	s__Faecalibacterium prausnitzii	no	no	none
ntk_ykl40	3211_bin67		var_biomarker ~ var_mb	0.00148201	0.019794	0.0748716	0.940317	93.15	0	1510011	d__Bacteria	p__Bacillota_A	c__Clostridia	o__Christensenellales	f__CAG-314	g__CAG-314	s__CAG-314 sp000437915	no	no	none
ntk_ykl40	3211_bin67		var_biomarker ~ sex	-0.0246057	0.0717501	-0.342935	0.731647	93.15	0	1510011	d__Bacteria	p__Bacillota_A	c__Clostridia	o__Christensenellales	f__CAG-314	g__CAG-314	s__CAG-314 sp000437915	no	no	none
ntk_ykl40	3211_bin67		var_biomarker ~ var_mb_by_sex	-0.00786867	0.0319417	-0.246344	0.805416	93.15	0	1510011	d__Bacteria	p__Bacillota_A	c__Clostridia	o__Christensenellales	f__CAG-314	g__CAG-314	s__CAG-314 sp000437915	no	no	none
ntk_ykl40	3211_bin67		var_biomarker ~ dx	0.268983	0.117811	2.28318	0.0224199	93.15	0	1510011	d__Bacteria	p__Bacillota_A	c__Clostridia	o__Christensenellales	f__CAG-314	g__CAG-314	s__CAG-314 sp000437915	no	no	none
ntk_ykl40	3211_bin67		var_biomarker ~ mars_age	0.0280676	0.00460849	6.09041	1.12619313874518e-09	93.15	0	1510011	d__Bacteria	p__Bacillota_A	c__Clostridia	o__Christensenellales	f__CAG-314	g__CAG-314	s__CAG-314 sp000437915	no	no	none
ntk_ykl40	3211_bin67		var_biomarker ~ apoe4	-0.00188093	0.0618832	-0.0303949	0.975752	93.15	0	1510011	d__Bacteria	p__Bacillota_A	c__Clostridia	o__Christensenellales	f__CAG-314	g__CAG-314	s__CAG-314 sp000437915	no	no	none
ntk_ykl40	3211_bin67		var_biomarker ~ ntk_table	0.142938	0.0714469	2.00061	0.045434	93.15	0	1510011	d__Bacteria	p__Bacillota_A	c__Clostridia	o__Christensenellales	f__CAG-314	g__CAG-314	s__CAG-314 sp000437915	no	no	none
ntk_ykl40	3211_bin67		var_biomarker ~ bristol_type_1_7	0.00401296	0.0301263	0.133204	0.894032	93.15	0	1510011	d__Bacteria	p__Bacillota_A	c__Clostridia	o__Christensenellales	f__CAG-314	g__CAG-314	s__CAG-314 sp000437915	no	no	none
ntk_ykl40	3213_bin102		var_biomarker ~ var_mb	0.0123853	0.0142055	0.871868	0.383281	96.9	0	2051854	d__Bacteria	p__Bacillota_A	c__Clostridia	o__Oscillospirales	f__Ruminococcaceae	g__Faecalibacterium	s__Faecalibacterium longum	no	yes	butyrate
ntk_ykl40	3213_bin102		var_biomarker ~ sex	-0.0373767	0.0686465	-0.544481	0.586111	96.9	0	2051854	d__Bacteria	p__Bacillota_A	c__Clostridia	o__Oscillospirales	f__Ruminococcaceae	g__Faecalibacterium	s__Faecalibacterium longum	no	yes	butyrate
ntk_ykl40	3213_bin102		var_biomarker ~ var_mb_by_sex	0.0102476	0.0277407	0.369408	0.711824	96.9	0	2051854	d__Bacteria	p__Bacillota_A	c__Clostridia	o__Oscillospirales	f__Ruminococcaceae	g__Faecalibacterium	s__Faecalibacterium longum	no	yes	butyrate
ntk_ykl40	3213_bin102		var_biomarker ~ dx	0.278224	0.112728	2.4681	0.0135831	96.9	0	2051854	d__Bacteria	p__Bacillota_A	c__Clostridia	o__Oscillospirales	f__Ruminococcaceae	g__Faecalibacterium	s__Faecalibacterium longum	no	yes	butyrate
ntk_ykl40	3213_bin102		var_biomarker ~ mars_age	0.0279811	0.00474228	5.90033	3.62767460515556e-09	96.9	0	2051854	d__Bacteria	p__Bacillota_A	c__Clostridia	o__Oscillospirales	f__Ruminococcaceae	g__Faecalibacterium	s__Faecalibacterium longum	no	yes	butyrate
ntk_ykl40	3213_bin102		var_biomarker ~ apoe4	0.00684772	0.0614446	0.111446	0.911263	96.9	0	2051854	d__Bacteria	p__Bacillota_A	c__Clostridia	o__Oscillospirales	f__Ruminococcaceae	g__Faecalibacterium	s__Faecalibacterium longum	no	yes	butyrate
ntk_ykl40	3213_bin102		var_biomarker ~ ntk_table	0.137522	0.0752023	1.82869	0.0674461	96.9	0	2051854	d__Bacteria	p__Bacillota_A	c__Clostridia	o__Oscillospirales	f__Ruminococcaceae	g__Faecalibacterium	s__Faecalibacterium longum	no	yes	butyrate
ntk_ykl40	3213_bin102		var_biomarker ~ bristol_type_1_7	0.00011431	0.0268629	0.00425532	0.996605	96.9	0	2051854	d__Bacteria	p__Bacillota_A	c__Clostridia	o__Oscillospirales	f__Ruminococcaceae	g__Faecalibacterium	s__Faecalibacterium longum	no	yes	butyrate
ntk_ykl40	3213_bin39		var_biomarker ~ var_mb	-0.0327496	0.024825	-1.31922	0.187097	96.43	1.19	2929309	d__Bacteria	p__Bacteroidota	c__Bacteroidia	o__Bacteroidales	f__UBA932	g__Cryptobacteroides	s__Cryptobacteroides sp000434935	no	no	none
ntk_ykl40	3213_bin39		var_biomarker ~ sex	0.0234088	0.06475	0.361525	0.717707	96.43	1.19	2929309	d__Bacteria	p__Bacteroidota	c__Bacteroidia	o__Bacteroidales	f__UBA932	g__Cryptobacteroides	s__Cryptobacteroides sp000434935	no	no	none
ntk_ykl40	3213_bin39		var_biomarker ~ var_mb_by_sex	0.0667205	0.0444625	1.5006	0.133459	96.43	1.19	2929309	d__Bacteria	p__Bacteroidota	c__Bacteroidia	o__Bacteroidales	f__UBA932	g__Cryptobacteroides	s__Cryptobacteroides sp000434935	no	no	none
ntk_ykl40	3213_bin39		var_biomarker ~ dx	0.280578	0.117664	2.38457	0.0170992	96.43	1.19	2929309	d__Bacteria	p__Bacteroidota	c__Bacteroidia	o__Bacteroidales	f__UBA932	g__Cryptobacteroides	s__Cryptobacteroides sp000434935	no	no	none
ntk_ykl40	3213_bin39		var_biomarker ~ mars_age	0.0280233	0.00466651	6.00518	1.91115123726604e-09	96.43	1.19	2929309	d__Bacteria	p__Bacteroidota	c__Bacteroidia	o__Bacteroidales	f__UBA932	g__Cryptobacteroides	s__Cryptobacteroides sp000434935	no	no	none
ntk_ykl40	3213_bin39		var_biomarker ~ apoe4	-0.00417387	0.0624309	-0.0668558	0.946697	96.43	1.19	2929309	d__Bacteria	p__Bacteroidota	c__Bacteroidia	o__Bacteroidales	f__UBA932	g__Cryptobacteroides	s__Cryptobacteroides sp000434935	no	no	none
ntk_ykl40	3213_bin39		var_biomarker ~ ntk_table	0.154619	0.0751163	2.0584	0.0395518	96.43	1.19	2929309	d__Bacteria	p__Bacteroidota	c__Bacteroidia	o__Bacteroidales	f__UBA932	g__Cryptobacteroides	s__Cryptobacteroides sp000434935	no	no	none
ntk_ykl40	3213_bin39		var_biomarker ~ bristol_type_1_7	0.0104498	0.0257086	0.406471	0.684396	96.43	1.19	2929309	d__Bacteria	p__Bacteroidota	c__Bacteroidia	o__Bacteroidales	f__UBA932	g__Cryptobacteroides	s__Cryptobacteroides sp000434935	no	no	none
ntk_ykl40	3213_bin75		var_biomarker ~ var_mb	-0.00745463	0.0204225	-0.365021	0.715095	100	0.81	2036636	d__Bacteria	p__Actinomycetota	c__Coriobacteriia	o__Coriobacteriales	f__Coriobacteriaceae	g__Collinsella	s__	no	no	none
ntk_ykl40	3213_bin75		var_biomarker ~ sex	-0.075671	0.0783261	-0.966102	0.333993	100	0.81	2036636	d__Bacteria	p__Actinomycetota	c__Coriobacteriia	o__Coriobacteriales	f__Coriobacteriaceae	g__Collinsella	s__	no	no	none
ntk_ykl40	3213_bin75		var_biomarker ~ var_mb_by_sex	-0.0342837	0.0327364	-1.04727	0.294977	100	0.81	2036636	d__Bacteria	p__Actinomycetota	c__Coriobacteriia	o__Coriobacteriales	f__Coriobacteriaceae	g__Collinsella	s__	no	no	none
ntk_ykl40	3213_bin75		var_biomarker ~ dx	0.271317	0.122633	2.21244	0.0269364	100	0.81	2036636	d__Bacteria	p__Actinomycetota	c__Coriobacteriia	o__Coriobacteriales	f__Coriobacteriaceae	g__Collinsella	s__	no	no	none
ntk_ykl40	3213_bin75		var_biomarker ~ mars_age	0.0274151	0.0047614	5.75779	8.52228265735278e-09	100	0.81	2036636	d__Bacteria	p__Actinomycetota	c__Coriobacteriia	o__Coriobacteriales	f__Coriobacteriaceae	g__Collinsella	s__	no	no	none
ntk_ykl40	3213_bin75		var_biomarker ~ apoe4	-0.00513864	0.0609366	-0.0843277	0.932796	100	0.81	2036636	d__Bacteria	p__Actinomycetota	c__Coriobacteriia	o__Coriobacteriales	f__Coriobacteriaceae	g__Collinsella	s__	no	no	none
ntk_ykl40	3213_bin75		var_biomarker ~ ntk_table	0.145625	0.0740067	1.96772	0.0490997	100	0.81	2036636	d__Bacteria	p__Actinomycetota	c__Coriobacteriia	o__Coriobacteriales	f__Coriobacteriaceae	g__Collinsella	s__	no	no	none
ntk_ykl40	3213_bin75		var_biomarker ~ bristol_type_1_7	0.00355102	0.0255589	0.138935	0.889502	100	0.81	2036636	d__Bacteria	p__Actinomycetota	c__Coriobacteriia	o__Coriobacteriales	f__Coriobacteriaceae	g__Collinsella	s__	no	no	none
ntk_ykl40	3217_bin39		var_biomarker ~ var_mb	0.0133581	0.0157714	0.846981	0.397006	96.04	0.25	2871114	d__Bacteria	p__Bacteroidota	c__Bacteroidia	o__Bacteroidales	f__Muribaculaceae	g__Sodaliphilus	s__Sodaliphilus sp004557565	yes	no	propionate
ntk_ykl40	3217_bin39		var_biomarker ~ sex	-0.0793012	0.0799529	-0.991849	0.321271	96.04	0.25	2871114	d__Bacteria	p__Bacteroidota	c__Bacteroidia	o__Bacteroidales	f__Muribaculaceae	g__Sodaliphilus	s__Sodaliphilus sp004557565	yes	no	propionate
ntk_ykl40	3217_bin39		var_biomarker ~ var_mb_by_sex	-0.0343864	0.0353506	-0.972724	0.330691	96.04	0.25	2871114	d__Bacteria	p__Bacteroidota	c__Bacteroidia	o__Bacteroidales	f__Muribaculaceae	g__Sodaliphilus	s__Sodaliphilus sp004557565	yes	no	propionate
ntk_ykl40	3217_bin39		var_biomarker ~ dx	0.305904	0.118273	2.58643	0.00969772	96.04	0.25	2871114	d__Bacteria	p__Bacteroidota	c__Bacteroidia	o__Bacteroidales	f__Muribaculaceae	g__Sodaliphilus	s__Sodaliphilus sp004557565	yes	no	propionate
ntk_ykl40	3217_bin39		var_biomarker ~ mars_age	0.027125	0.00487502	5.56408	2.63542214717916e-08	96.04	0.25	2871114	d__Bacteria	p__Bacteroidota	c__Bacteroidia	o__Bacteroidales	f__Muribaculaceae	g__Sodaliphilus	s__Sodaliphilus sp004557565	yes	no	propionate
ntk_ykl40	3217_bin39		var_biomarker ~ apoe4	0.000823891	0.0615912	0.0133768	0.989327	96.04	0.25	2871114	d__Bacteria	p__Bacteroidota	c__Bacteroidia	o__Bacteroidales	f__Muribaculaceae	g__Sodaliphilus	s__Sodaliphilus sp004557565	yes	no	propionate
ntk_ykl40	3217_bin39		var_biomarker ~ ntk_table	0.135248	0.0762769	1.77312	0.0762089	96.04	0.25	2871114	d__Bacteria	p__Bacteroidota	c__Bacteroidia	o__Bacteroidales	f__Muribaculaceae	g__Sodaliphilus	s__Sodaliphilus sp004557565	yes	no	propionate
ntk_ykl40	3217_bin39		var_biomarker ~ bristol_type_1_7	0.00400809	0.0256992	0.155962	0.876063	96.04	0.25	2871114	d__Bacteria	p__Bacteroidota	c__Bacteroidia	o__Bacteroidales	f__Muribaculaceae	g__Sodaliphilus	s__Sodaliphilus sp004557565	yes	no	propionate
ntk_ykl40	3217_bin46		var_biomarker ~ var_mb	-0.00887532	0.0293956	-0.301927	0.762708	98.4	1.2	2161338	d__Bacteria	p__Bacillota_C	c__Negativicutes	o__Acidaminococcales	f__Acidaminococcaceae	g__Phascolarctobacterium_A	s__Phascolarctobacterium_A succinatutens	yes	no	propionate
ntk_ykl40	3217_bin46		var_biomarker ~ sex	0.284817	0.165778	1.71806	0.0857858	98.4	1.2	2161338	d__Bacteria	p__Bacillota_C	c__Negativicutes	o__Acidaminococcales	f__Acidaminococcaceae	g__Phascolarctobacterium_A	s__Phascolarctobacterium_A succinatutens	yes	no	propionate
ntk_ykl40	3217_bin46		var_biomarker ~ var_mb_by_sex	0.122771	0.0589539	2.08249	0.0372976	98.4	1.2	2161338	d__Bacteria	p__Bacillota_C	c__Negativicutes	o__Acidaminococcales	f__Acidaminococcaceae	g__Phascolarctobacterium_A	s__Phascolarctobacterium_A succinatutens	yes	no	propionate
ntk_ykl40	3217_bin46		var_biomarker ~ dx	0.32361	0.0959833	3.37153	0.000747526	98.4	1.2	2161338	d__Bacteria	p__Bacillota_C	c__Negativicutes	o__Acidaminococcales	f__Acidaminococcaceae	g__Phascolarctobacterium_A	s__Phascolarctobacterium_A succinatutens	yes	no	propionate
ntk_ykl40	3217_bin46		var_biomarker ~ mars_age	0.027402	0.00469808	5.83261	5.45680567398676e-09	98.4	1.2	2161338	d__Bacteria	p__Bacillota_C	c__Negativicutes	o__Acidaminococcales	f__Acidaminococcaceae	g__Phascolarctobacterium_A	s__Phascolarctobacterium_A succinatutens	yes	no	propionate
ntk_ykl40	3217_bin46		var_biomarker ~ apoe4	-0.0165937	0.0593629	-0.27953	0.779838	98.4	1.2	2161338	d__Bacteria	p__Bacillota_C	c__Negativicutes	o__Acidaminococcales	f__Acidaminococcaceae	g__Phascolarctobacterium_A	s__Phascolarctobacterium_A succinatutens	yes	no	propionate
ntk_ykl40	3217_bin46		var_biomarker ~ ntk_table	0.152243	0.0716587	2.12456	0.0336237	98.4	1.2	2161338	d__Bacteria	p__Bacillota_C	c__Negativicutes	o__Acidaminococcales	f__Acidaminococcaceae	g__Phascolarctobacterium_A	s__Phascolarctobacterium_A succinatutens	yes	no	propionate
ntk_ykl40	3217_bin46		var_biomarker ~ bristol_type_1_7	0.00665946	0.0250325	0.266033	0.790214	98.4	1.2	2161338	d__Bacteria	p__Bacillota_C	c__Negativicutes	o__Acidaminococcales	f__Acidaminococcaceae	g__Phascolarctobacterium_A	s__Phascolarctobacterium_A succinatutens	yes	no	propionate
ntk_ykl40	3217_bin78		var_biomarker ~ var_mb	0.0044055	0.034256	0.128605	0.89767	96.49	1.17	2604577	d__Bacteria	p__Bacillota_A	c__Clostridia	o__Lachnospirales	f__Lachnospiraceae	g__Mediterraneibacter	s__Mediterraneibacter faecis	yes	no	propionate
ntk_ykl40	3217_bin78		var_biomarker ~ sex	-0.206211	0.281905	-0.731491	0.464479	96.49	1.17	2604577	d__Bacteria	p__Bacillota_A	c__Clostridia	o__Lachnospirales	f__Lachnospiraceae	g__Mediterraneibacter	s__Mediterraneibacter faecis	yes	no	propionate
ntk_ykl40	3217_bin78		var_biomarker ~ var_mb_by_sex	0.0479394	0.0708663	0.676477	0.498738	96.49	1.17	2604577	d__Bacteria	p__Bacillota_A	c__Clostridia	o__Lachnospirales	f__Lachnospiraceae	g__Mediterraneibacter	s__Mediterraneibacter faecis	yes	no	propionate
ntk_ykl40	3217_bin78		var_biomarker ~ dx	0.265434	0.116526	2.27788	0.0227335	96.49	1.17	2604577	d__Bacteria	p__Bacillota_A	c__Clostridia	o__Lachnospirales	f__Lachnospiraceae	g__Mediterraneibacter	s__Mediterraneibacter faecis	yes	no	propionate
ntk_ykl40	3217_bin78		var_biomarker ~ mars_age	0.0289871	0.00494922	5.85691	4.71556815817564e-09	96.49	1.17	2604577	d__Bacteria	p__Bacillota_A	c__Clostridia	o__Lachnospirales	f__Lachnospiraceae	g__Mediterraneibacter	s__Mediterraneibacter faecis	yes	no	propionate
ntk_ykl40	3217_bin78		var_biomarker ~ apoe4	-0.00498433	0.0615571	-0.0809708	0.935465	96.49	1.17	2604577	d__Bacteria	p__Bacillota_A	c__Clostridia	o__Lachnospirales	f__Lachnospiraceae	g__Mediterraneibacter	s__Mediterraneibacter faecis	yes	no	propionate
ntk_ykl40	3217_bin78		var_biomarker ~ ntk_table	0.133809	0.0767632	1.74313	0.0813102	96.49	1.17	2604577	d__Bacteria	p__Bacillota_A	c__Clostridia	o__Lachnospirales	f__Lachnospiraceae	g__Mediterraneibacter	s__Mediterraneibacter faecis	yes	no	propionate
ntk_ykl40	3217_bin78		var_biomarker ~ bristol_type_1_7	0.00728328	0.025583	0.284693	0.77588	96.49	1.17	2604577	d__Bacteria	p__Bacillota_A	c__Clostridia	o__Lachnospirales	f__Lachnospiraceae	g__Mediterraneibacter	s__Mediterraneibacter faecis	yes	no	propionate
ntk_ykl40	3232_bin92		var_biomarker ~ var_mb	-0.049374	0.032531	-1.51775	0.129078	90.13	1.97	2329264	d__Bacteria	p__Actinomycetota	c__Coriobacteriia	o__Coriobacteriales	f__Eggerthellaceae	g__Adlercreutzia	s__Adlercreutzia equolifaciens	no	no	none
ntk_ykl40	3232_bin92		var_biomarker ~ sex	-0.0333468	0.0670297	-0.497494	0.618841	90.13	1.97	2329264	d__Bacteria	p__Actinomycetota	c__Coriobacteriia	o__Coriobacteriales	f__Eggerthellaceae	g__Adlercreutzia	s__Adlercreutzia equolifaciens	no	no	none
ntk_ykl40	3232_bin92		var_biomarker ~ var_mb_by_sex	0.047292	0.0415118	1.13924	0.254601	90.13	1.97	2329264	d__Bacteria	p__Actinomycetota	c__Coriobacteriia	o__Coriobacteriales	f__Eggerthellaceae	g__Adlercreutzia	s__Adlercreutzia equolifaciens	no	no	none
ntk_ykl40	3232_bin92		var_biomarker ~ dx	0.274523	0.113812	2.41207	0.0158623	90.13	1.97	2329264	d__Bacteria	p__Actinomycetota	c__Coriobacteriia	o__Coriobacteriales	f__Eggerthellaceae	g__Adlercreutzia	s__Adlercreutzia equolifaciens	no	no	none
ntk_ykl40	3232_bin92		var_biomarker ~ mars_age	0.0286761	0.00472804	6.06512	1.31854460683201e-09	90.13	1.97	2329264	d__Bacteria	p__Actinomycetota	c__Coriobacteriia	o__Coriobacteriales	f__Eggerthellaceae	g__Adlercreutzia	s__Adlercreutzia equolifaciens	no	no	none
ntk_ykl40	3232_bin92		var_biomarker ~ apoe4	0.00385102	0.0623827	0.0617322	0.950776	90.13	1.97	2329264	d__Bacteria	p__Actinomycetota	c__Coriobacteriia	o__Coriobacteriales	f__Eggerthellaceae	g__Adlercreutzia	s__Adlercreutzia equolifaciens	no	no	none
ntk_ykl40	3232_bin92		var_biomarker ~ ntk_table	0.157713	0.0779308	2.02375	0.0429957	90.13	1.97	2329264	d__Bacteria	p__Actinomycetota	c__Coriobacteriia	o__Coriobacteriales	f__Eggerthellaceae	g__Adlercreutzia	s__Adlercreutzia equolifaciens	no	no	none
ntk_ykl40	3232_bin92		var_biomarker ~ bristol_type_1_7	-0.00179668	0.0262102	-0.068549	0.945349	90.13	1.97	2329264	d__Bacteria	p__Actinomycetota	c__Coriobacteriia	o__Coriobacteriales	f__Eggerthellaceae	g__Adlercreutzia	s__Adlercreutzia equolifaciens	no	no	none
ntk_ykl40	3233_bin37		var_biomarker ~ var_mb	0.030131	0.04214	0.715022	0.474595	100	0	1937374	d__Bacteria	p__Bacillota_C	c__Negativicutes	o__Veillonellales	f__Dialisteraceae	g__UBA5809	s__UBA5809 sp002417965	yes	no	propionate
ntk_ykl40	3233_bin37		var_biomarker ~ sex	-0.272801	0.194607	-1.4018	0.160975	100	0	1937374	d__Bacteria	p__Bacillota_C	c__Negativicutes	o__Veillonellales	f__Dialisteraceae	g__UBA5809	s__UBA5809 sp002417965	yes	no	propionate
ntk_ykl40	3233_bin37		var_biomarker ~ var_mb_by_sex	-0.0647817	0.0480056	-1.34946	0.177189	100	0	1937374	d__Bacteria	p__Bacillota_C	c__Negativicutes	o__Veillonellales	f__Dialisteraceae	g__UBA5809	s__UBA5809 sp002417965	yes	no	propionate
ntk_ykl40	3233_bin37		var_biomarker ~ dx	0.256246	0.116356	2.20226	0.0276471	100	0	1937374	d__Bacteria	p__Bacillota_C	c__Negativicutes	o__Veillonellales	f__Dialisteraceae	g__UBA5809	s__UBA5809 sp002417965	yes	no	propionate
ntk_ykl40	3233_bin37		var_biomarker ~ mars_age	0.0285266	0.00475841	5.995	2.03489824990299e-09	100	0	1937374	d__Bacteria	p__Bacillota_C	c__Negativicutes	o__Veillonellales	f__Dialisteraceae	g__UBA5809	s__UBA5809 sp002417965	yes	no	propionate
ntk_ykl40	3233_bin37		var_biomarker ~ apoe4	0.00830171	0.0628103	0.132171	0.894849	100	0	1937374	d__Bacteria	p__Bacillota_C	c__Negativicutes	o__Veillonellales	f__Dialisteraceae	g__UBA5809	s__UBA5809 sp002417965	yes	no	propionate
ntk_ykl40	3233_bin37		var_biomarker ~ ntk_table	0.147564	0.0742547	1.98727	0.0468928	100	0	1937374	d__Bacteria	p__Bacillota_C	c__Negativicutes	o__Veillonellales	f__Dialisteraceae	g__UBA5809	s__UBA5809 sp002417965	yes	no	propionate
ntk_ykl40	3233_bin37		var_biomarker ~ bristol_type_1_7	0.0032429	0.0254831	0.127257	0.898737	100	0	1937374	d__Bacteria	p__Bacillota_C	c__Negativicutes	o__Veillonellales	f__Dialisteraceae	g__UBA5809	s__UBA5809 sp002417965	yes	no	propionate
ntk_ykl40	3233_bin58		var_biomarker ~ var_mb	0.00906323	0.0279314	0.324482	0.745573	99.42	1.75	3080864	d__Bacteria	p__Bacillota_A	c__Clostridia	o__Lachnospirales	f__Lachnospiraceae	g__Ruminococcus_B	s__Ruminococcus_B gnavus	yes	no	propionate
ntk_ykl40	3233_bin58		var_biomarker ~ sex	-0.210267	0.166064	-1.26618	0.205449	99.42	1.75	3080864	d__Bacteria	p__Bacillota_A	c__Clostridia	o__Lachnospirales	f__Lachnospiraceae	g__Ruminococcus_B	s__Ruminococcus_B gnavus	yes	no	propionate
ntk_ykl40	3233_bin58		var_biomarker ~ var_mb_by_sex	0.0570364	0.0463771	1.22984	0.218757	99.42	1.75	3080864	d__Bacteria	p__Bacillota_A	c__Clostridia	o__Lachnospirales	f__Lachnospiraceae	g__Ruminococcus_B	s__Ruminococcus_B gnavus	yes	no	propionate
ntk_ykl40	3233_bin58		var_biomarker ~ dx	0.262925	0.117526	2.23716	0.025276	99.42	1.75	3080864	d__Bacteria	p__Bacillota_A	c__Clostridia	o__Lachnospirales	f__Lachnospiraceae	g__Ruminococcus_B	s__Ruminococcus_B gnavus	yes	no	propionate
ntk_ykl40	3233_bin58		var_biomarker ~ mars_age	0.0278345	0.00478426	5.81794	5.95759019894615e-09	99.42	1.75	3080864	d__Bacteria	p__Bacillota_A	c__Clostridia	o__Lachnospirales	f__Lachnospiraceae	g__Ruminococcus_B	s__Ruminococcus_B gnavus	yes	no	propionate
ntk_ykl40	3233_bin58		var_biomarker ~ apoe4	-0.0171734	0.0614004	-0.279696	0.779711	99.42	1.75	3080864	d__Bacteria	p__Bacillota_A	c__Clostridia	o__Lachnospirales	f__Lachnospiraceae	g__Ruminococcus_B	s__Ruminococcus_B gnavus	yes	no	propionate
ntk_ykl40	3233_bin58		var_biomarker ~ ntk_table	0.135531	0.074851	1.81068	0.0701907	99.42	1.75	3080864	d__Bacteria	p__Bacillota_A	c__Clostridia	o__Lachnospirales	f__Lachnospiraceae	g__Ruminococcus_B	s__Ruminococcus_B gnavus	yes	no	propionate
ntk_ykl40	3233_bin58		var_biomarker ~ bristol_type_1_7	0.00478594	0.0255618	0.18723	0.85148	99.42	1.75	3080864	d__Bacteria	p__Bacillota_A	c__Clostridia	o__Lachnospirales	f__Lachnospiraceae	g__Ruminococcus_B	s__Ruminococcus_B gnavus	yes	no	propionate
ntk_ykl40	3255_bin13		var_biomarker ~ var_mb	-0.0157876	0.0144064	-1.09587	0.273136	96.58	0	2578554	d__Bacteria	p__Bacillota_A	c__Clostridia	o__Oscillospirales	f__Ruminococcaceae	g__Ruminococcus_D	s__Ruminococcus_D bicirculans	no	no	none
ntk_ykl40	3255_bin13		var_biomarker ~ sex	-0.00972554	0.0679416	-0.143146	0.886175	96.58	0	2578554	d__Bacteria	p__Bacillota_A	c__Clostridia	o__Oscillospirales	f__Ruminococcaceae	g__Ruminococcus_D	s__Ruminococcus_D bicirculans	no	no	none
ntk_ykl40	3255_bin13		var_biomarker ~ var_mb_by_sex	0.0410793	0.0222386	1.84721	0.0647172	96.58	0	2578554	d__Bacteria	p__Bacillota_A	c__Clostridia	o__Oscillospirales	f__Ruminococcaceae	g__Ruminococcus_D	s__Ruminococcus_D bicirculans	no	no	none
ntk_ykl40	3255_bin13		var_biomarker ~ dx	0.279174	0.116205	2.40243	0.0162867	96.58	0	2578554	d__Bacteria	p__Bacillota_A	c__Clostridia	o__Oscillospirales	f__Ruminococcaceae	g__Ruminococcus_D	s__Ruminococcus_D bicirculans	no	no	none
ntk_ykl40	3255_bin13		var_biomarker ~ mars_age	0.0276466	0.00477392	5.79118	6.98953805944313e-09	96.58	0	2578554	d__Bacteria	p__Bacillota_A	c__Clostridia	o__Oscillospirales	f__Ruminococcaceae	g__Ruminococcus_D	s__Ruminococcus_D bicirculans	no	no	none
ntk_ykl40	3255_bin13		var_biomarker ~ apoe4	-0.0103487	0.061786	-0.167492	0.866983	96.58	0	2578554	d__Bacteria	p__Bacillota_A	c__Clostridia	o__Oscillospirales	f__Ruminococcaceae	g__Ruminococcus_D	s__Ruminococcus_D bicirculans	no	no	none
ntk_ykl40	3255_bin13		var_biomarker ~ ntk_table	0.142708	0.0736123	1.93865	0.0525445	96.58	0	2578554	d__Bacteria	p__Bacillota_A	c__Clostridia	o__Oscillospirales	f__Ruminococcaceae	g__Ruminococcus_D	s__Ruminococcus_D bicirculans	no	no	none
ntk_ykl40	3255_bin13		var_biomarker ~ bristol_type_1_7	0.000942173	0.0257699	0.036561	0.970835	96.58	0	2578554	d__Bacteria	p__Bacillota_A	c__Clostridia	o__Oscillospirales	f__Ruminococcaceae	g__Ruminococcus_D	s__Ruminococcus_D bicirculans	no	no	none
ntk_ykl40	3255_bin64		var_biomarker ~ var_mb	-0.0126928	0.0444788	-0.285369	0.775362	93.1	4.87	3975307	d__Bacteria	p__Bacillota_A	c__Clostridia	o__Lachnospirales	f__Lachnospiraceae	g__Blautia_A	s__Blautia_A faecis	yes	no	propionate
ntk_ykl40	3255_bin64		var_biomarker ~ sex	-0.0193472	0.437962	-0.0441754	0.964765	93.1	4.87	3975307	d__Bacteria	p__Bacillota_A	c__Clostridia	o__Lachnospirales	f__Lachnospiraceae	g__Blautia_A	s__Blautia_A faecis	yes	no	propionate
ntk_ykl40	3255_bin64		var_biomarker ~ var_mb_by_sex	0.000259318	0.0928483	0.00279293	0.997772	93.1	4.87	3975307	d__Bacteria	p__Bacillota_A	c__Clostridia	o__Lachnospirales	f__Lachnospiraceae	g__Blautia_A	s__Blautia_A faecis	yes	no	propionate
ntk_ykl40	3255_bin64		var_biomarker ~ dx	0.278074	0.114393	2.43088	0.0150624	93.1	4.87	3975307	d__Bacteria	p__Bacillota_A	c__Clostridia	o__Lachnospirales	f__Lachnospiraceae	g__Blautia_A	s__Blautia_A faecis	yes	no	propionate
ntk_ykl40	3255_bin64		var_biomarker ~ mars_age	0.0278172	0.00468398	5.93879	2.8713047495188e-09	93.1	4.87	3975307	d__Bacteria	p__Bacillota_A	c__Clostridia	o__Lachnospirales	f__Lachnospiraceae	g__Blautia_A	s__Blautia_A faecis	yes	no	propionate
ntk_ykl40	3255_bin64		var_biomarker ~ apoe4	0.000108838	0.0648986	0.00167704	0.998662	93.1	4.87	3975307	d__Bacteria	p__Bacillota_A	c__Clostridia	o__Lachnospirales	f__Lachnospiraceae	g__Blautia_A	s__Blautia_A faecis	yes	no	propionate
ntk_ykl40	3255_bin64		var_biomarker ~ ntk_table	0.1453	0.0785181	1.85054	0.0642364	93.1	4.87	3975307	d__Bacteria	p__Bacillota_A	c__Clostridia	o__Lachnospirales	f__Lachnospiraceae	g__Blautia_A	s__Blautia_A faecis	yes	no	propionate
ntk_ykl40	3255_bin64		var_biomarker ~ bristol_type_1_7	0.00598788	0.0259901	0.230391	0.817788	93.1	4.87	3975307	d__Bacteria	p__Bacillota_A	c__Clostridia	o__Lachnospirales	f__Lachnospiraceae	g__Blautia_A	s__Blautia_A faecis	yes	no	propionate
ntk_ykl40	3255_bin77		var_biomarker ~ var_mb	0.0116231	0.0159019	0.730926	0.464824	90.47	0.38	1950034	d__Bacteria	p__Actinomycetota	c__Actinomycetia	o__Actinomycetales	f__Bifidobacteriaceae	g__Bifidobacterium	s__Bifidobacterium pseudocatenulatum	no	no	none
ntk_ykl40	3255_bin77		var_biomarker ~ sex	0.00248878	0.090885	0.0273838	0.978154	90.47	0.38	1950034	d__Bacteria	p__Actinomycetota	c__Actinomycetia	o__Actinomycetales	f__Bifidobacteriaceae	g__Bifidobacterium	s__Bifidobacterium pseudocatenulatum	no	no	none
ntk_ykl40	3255_bin77		var_biomarker ~ var_mb_by_sex	-0.0186753	0.030822	-0.605908	0.544576	90.47	0.38	1950034	d__Bacteria	p__Actinomycetota	c__Actinomycetia	o__Actinomycetales	f__Bifidobacteriaceae	g__Bifidobacterium	s__Bifidobacterium pseudocatenulatum	no	no	none
ntk_ykl40	3255_bin77		var_biomarker ~ dx	0.267965	0.119487	2.24263	0.0249207	90.47	0.38	1950034	d__Bacteria	p__Actinomycetota	c__Actinomycetia	o__Actinomycetales	f__Bifidobacteriaceae	g__Bifidobacterium	s__Bifidobacterium pseudocatenulatum	no	no	none
ntk_ykl40	3255_bin77		var_biomarker ~ mars_age	0.0286594	0.00467843	6.12587	9.01882124537678e-10	90.47	0.38	1950034	d__Bacteria	p__Actinomycetota	c__Actinomycetia	o__Actinomycetales	f__Bifidobacteriaceae	g__Bifidobacterium	s__Bifidobacterium pseudocatenulatum	no	no	none
ntk_ykl40	3255_bin77		var_biomarker ~ apoe4	-0.00169984	0.0626774	-0.0271205	0.978364	90.47	0.38	1950034	d__Bacteria	p__Actinomycetota	c__Actinomycetia	o__Actinomycetales	f__Bifidobacteriaceae	g__Bifidobacterium	s__Bifidobacterium pseudocatenulatum	no	no	none
ntk_ykl40	3255_bin77		var_biomarker ~ ntk_table	0.146116	0.0764413	1.91149	0.0559422	90.47	0.38	1950034	d__Bacteria	p__Actinomycetota	c__Actinomycetia	o__Actinomycetales	f__Bifidobacteriaceae	g__Bifidobacterium	s__Bifidobacterium pseudocatenulatum	no	no	none
ntk_ykl40	3255_bin77		var_biomarker ~ bristol_type_1_7	0.00612525	0.0246962	0.248024	0.804116	90.47	0.38	1950034	d__Bacteria	p__Actinomycetota	c__Actinomycetia	o__Actinomycetales	f__Bifidobacteriaceae	g__Bifidobacterium	s__Bifidobacterium pseudocatenulatum	no	no	none
ntk_ykl40	3255_bin85		var_biomarker ~ var_mb	-0.0124511	0.0281303	-0.442624	0.658037	100	1.61	2212002	d__Bacteria	p__Actinomycetota	c__Coriobacteriia	o__Coriobacteriales	f__Coriobacteriaceae	g__Collinsella	s__	no	no	none
ntk_ykl40	3255_bin85		var_biomarker ~ sex	-0.0546113	0.0831696	-0.656626	0.511422	100	1.61	2212002	d__Bacteria	p__Actinomycetota	c__Coriobacteriia	o__Coriobacteriales	f__Coriobacteriaceae	g__Collinsella	s__	no	no	none
ntk_ykl40	3255_bin85		var_biomarker ~ var_mb_by_sex	-0.0267723	0.0341751	-0.783387	0.4334	100	1.61	2212002	d__Bacteria	p__Actinomycetota	c__Coriobacteriia	o__Coriobacteriales	f__Coriobacteriaceae	g__Collinsella	s__	no	no	none
ntk_ykl40	3255_bin85		var_biomarker ~ dx	0.252631	0.122618	2.06032	0.0393683	100	1.61	2212002	d__Bacteria	p__Actinomycetota	c__Coriobacteriia	o__Coriobacteriales	f__Coriobacteriaceae	g__Collinsella	s__	no	no	none
ntk_ykl40	3255_bin85		var_biomarker ~ mars_age	0.027876	0.00472005	5.90588	3.50775630764133e-09	100	1.61	2212002	d__Bacteria	p__Actinomycetota	c__Coriobacteriia	o__Coriobacteriales	f__Coriobacteriaceae	g__Collinsella	s__	no	no	none
ntk_ykl40	3255_bin85		var_biomarker ~ apoe4	0.00809334	0.0605275	0.133713	0.893629	100	1.61	2212002	d__Bacteria	p__Actinomycetota	c__Coriobacteriia	o__Coriobacteriales	f__Coriobacteriaceae	g__Collinsella	s__	no	no	none
ntk_ykl40	3255_bin85		var_biomarker ~ ntk_table	0.157159	0.0743898	2.11264	0.0346315	100	1.61	2212002	d__Bacteria	p__Actinomycetota	c__Coriobacteriia	o__Coriobacteriales	f__Coriobacteriaceae	g__Collinsella	s__	no	no	none
ntk_ykl40	3255_bin85		var_biomarker ~ bristol_type_1_7	0.00131806	0.025233	0.0522356	0.958341	100	1.61	2212002	d__Bacteria	p__Actinomycetota	c__Coriobacteriia	o__Coriobacteriales	f__Coriobacteriaceae	g__Collinsella	s__	no	no	none
ntk_ykl40	3271_bin42		var_biomarker ~ var_mb	0.0498994	0.0352807	1.41435	0.157259	95.97	0.34	2356398	d__Bacteria	p__Bacillota_A	c__Clostridia	o__UBA1381	f__UBA1381	g__CAG-41	s__CAG-41 sp900066215	no	no	none
ntk_ykl40	3271_bin42		var_biomarker ~ sex	0.0351087	0.111206	0.315708	0.752224	95.97	0.34	2356398	d__Bacteria	p__Bacillota_A	c__Clostridia	o__UBA1381	f__UBA1381	g__CAG-41	s__CAG-41 sp900066215	no	no	none
ntk_ykl40	3271_bin42		var_biomarker ~ var_mb_by_sex	-0.0405739	0.0541967	-0.748641	0.454073	95.97	0.34	2356398	d__Bacteria	p__Bacillota_A	c__Clostridia	o__UBA1381	f__UBA1381	g__CAG-41	s__CAG-41 sp900066215	no	no	none
ntk_ykl40	3271_bin42		var_biomarker ~ dx	0.269379	0.118369	2.27575	0.0228612	95.97	0.34	2356398	d__Bacteria	p__Bacillota_A	c__Clostridia	o__UBA1381	f__UBA1381	g__CAG-41	s__CAG-41 sp900066215	no	no	none
ntk_ykl40	3271_bin42		var_biomarker ~ mars_age	0.0281982	0.0045345	6.21858	5.01684915832357e-10	95.97	0.34	2356398	d__Bacteria	p__Bacillota_A	c__Clostridia	o__UBA1381	f__UBA1381	g__CAG-41	s__CAG-41 sp900066215	no	no	none
ntk_ykl40	3271_bin42		var_biomarker ~ apoe4	-0.00960881	0.062711	-0.153224	0.878222	95.97	0.34	2356398	d__Bacteria	p__Bacillota_A	c__Clostridia	o__UBA1381	f__UBA1381	g__CAG-41	s__CAG-41 sp900066215	no	no	none
ntk_ykl40	3271_bin42		var_biomarker ~ ntk_table	0.145597	0.0734728	1.98165	0.0475188	95.97	0.34	2356398	d__Bacteria	p__Bacillota_A	c__Clostridia	o__UBA1381	f__UBA1381	g__CAG-41	s__CAG-41 sp900066215	no	no	none
ntk_ykl40	3271_bin42		var_biomarker ~ bristol_type_1_7	-0.00167773	0.0271514	-0.0617918	0.950729	95.97	0.34	2356398	d__Bacteria	p__Bacillota_A	c__Clostridia	o__UBA1381	f__UBA1381	g__CAG-41	s__CAG-41 sp900066215	no	no	none
ntk_ykl40	3271_bin43		var_biomarker ~ var_mb	-0.0109343	0.0299228	-0.365416	0.714801	95.97	0.81	2162310	d__Bacteria	p__Actinomycetota	c__Coriobacteriia	o__Coriobacteriales	f__Coriobacteriaceae	g__Collinsella	s__	no	no	none
ntk_ykl40	3271_bin43		var_biomarker ~ sex	-0.0468825	0.0715001	-0.655698	0.512019	95.97	0.81	2162310	d__Bacteria	p__Actinomycetota	c__Coriobacteriia	o__Coriobacteriales	f__Coriobacteriaceae	g__Collinsella	s__	no	no	none
ntk_ykl40	3271_bin43		var_biomarker ~ var_mb_by_sex	-0.0339184	0.0400856	-0.84615	0.397469	95.97	0.81	2162310	d__Bacteria	p__Actinomycetota	c__Coriobacteriia	o__Coriobacteriales	f__Coriobacteriaceae	g__Collinsella	s__	no	no	none
ntk_ykl40	3271_bin43		var_biomarker ~ dx	0.241031	0.129658	1.85898	0.06303	95.97	0.81	2162310	d__Bacteria	p__Actinomycetota	c__Coriobacteriia	o__Coriobacteriales	f__Coriobacteriaceae	g__Collinsella	s__	no	no	none
ntk_ykl40	3271_bin43		var_biomarker ~ mars_age	0.027007	0.00471258	5.73083	9.99429938808305e-09	95.97	0.81	2162310	d__Bacteria	p__Actinomycetota	c__Coriobacteriia	o__Coriobacteriales	f__Coriobacteriaceae	g__Collinsella	s__	no	no	none
ntk_ykl40	3271_bin43		var_biomarker ~ apoe4	0.00221772	0.0597121	0.0371402	0.970373	95.97	0.81	2162310	d__Bacteria	p__Actinomycetota	c__Coriobacteriia	o__Coriobacteriales	f__Coriobacteriaceae	g__Collinsella	s__	no	no	none
ntk_ykl40	3271_bin43		var_biomarker ~ ntk_table	0.142226	0.0705465	2.01605	0.0437944	95.97	0.81	2162310	d__Bacteria	p__Actinomycetota	c__Coriobacteriia	o__Coriobacteriales	f__Coriobacteriaceae	g__Collinsella	s__	no	no	none
ntk_ykl40	3271_bin43		var_biomarker ~ bristol_type_1_7	0.00254273	0.0257404	0.0987838	0.92131	95.97	0.81	2162310	d__Bacteria	p__Actinomycetota	c__Coriobacteriia	o__Coriobacteriales	f__Coriobacteriaceae	g__Collinsella	s__	no	no	none
ntk_ykl40	3271_bin59		var_biomarker ~ var_mb	0.00175295	0.0200282	0.087524	0.930255	98.66	0.22	1799776	d__Bacteria	p__Bacillota_A	c__Clostridia	o__Oscillospirales	f__Acutalibacteraceae	g__Scybalenecus	s__Scybalenecus sp015655975	no	no	none
ntk_ykl40	3271_bin59		var_biomarker ~ sex	-0.104187	0.22862	-0.45572	0.648591	98.66	0.22	1799776	d__Bacteria	p__Bacillota_A	c__Clostridia	o__Oscillospirales	f__Acutalibacteraceae	g__Scybalenecus	s__Scybalenecus sp015655975	no	no	none
ntk_ykl40	3271_bin59		var_biomarker ~ var_mb_by_sex	-0.0210888	0.054343	-0.388068	0.697966	98.66	0.22	1799776	d__Bacteria	p__Bacillota_A	c__Clostridia	o__Oscillospirales	f__Acutalibacteraceae	g__Scybalenecus	s__Scybalenecus sp015655975	no	no	none
ntk_ykl40	3271_bin59		var_biomarker ~ dx	0.269387	0.116726	2.30786	0.0210069	98.66	0.22	1799776	d__Bacteria	p__Bacillota_A	c__Clostridia	o__Oscillospirales	f__Acutalibacteraceae	g__Scybalenecus	s__Scybalenecus sp015655975	no	no	none
ntk_ykl40	3271_bin59		var_biomarker ~ mars_age	0.0284911	0.00491511	5.79664	6.7655951951906e-09	98.66	0.22	1799776	d__Bacteria	p__Bacillota_A	c__Clostridia	o__Oscillospirales	f__Acutalibacteraceae	g__Scybalenecus	s__Scybalenecus sp015655975	no	no	none
ntk_ykl40	3271_bin59		var_biomarker ~ apoe4	-0.000827194	0.0620653	-0.0133278	0.989366	98.66	0.22	1799776	d__Bacteria	p__Bacillota_A	c__Clostridia	o__Oscillospirales	f__Acutalibacteraceae	g__Scybalenecus	s__Scybalenecus sp015655975	no	no	none
ntk_ykl40	3271_bin59		var_biomarker ~ ntk_table	0.143708	0.0753326	1.90765	0.0564364	98.66	0.22	1799776	d__Bacteria	p__Bacillota_A	c__Clostridia	o__Oscillospirales	f__Acutalibacteraceae	g__Scybalenecus	s__Scybalenecus sp015655975	no	no	none
ntk_ykl40	3271_bin59		var_biomarker ~ bristol_type_1_7	0.00398756	0.025296	0.157636	0.874744	98.66	0.22	1799776	d__Bacteria	p__Bacillota_A	c__Clostridia	o__Oscillospirales	f__Acutalibacteraceae	g__Scybalenecus	s__Scybalenecus sp015655975	no	no	none
ntk_ykl40	3273_bin28		var_biomarker ~ var_mb	-0.0168138	0.031276	-0.537594	0.590857	97.77	3.28	6692841	d__Bacteria	p__Bacteroidota	c__Bacteroidia	o__Bacteroidales	f__Bacteroidaceae	g__Bacteroides	s__Bacteroides ovatus	yes	no	propionate
ntk_ykl40	3273_bin28		var_biomarker ~ sex	-0.152923	0.15563	-0.982611	0.325799	97.77	3.28	6692841	d__Bacteria	p__Bacteroidota	c__Bacteroidia	o__Bacteroidales	f__Bacteroidaceae	g__Bacteroides	s__Bacteroides ovatus	yes	no	propionate
ntk_ykl40	3273_bin28		var_biomarker ~ var_mb_by_sex	0.0445843	0.0472129	0.944324	0.345004	97.77	3.28	6692841	d__Bacteria	p__Bacteroidota	c__Bacteroidia	o__Bacteroidales	f__Bacteroidaceae	g__Bacteroides	s__Bacteroides ovatus	yes	no	propionate
ntk_ykl40	3273_bin28		var_biomarker ~ dx	0.261793	0.116445	2.24821	0.0245631	97.77	3.28	6692841	d__Bacteria	p__Bacteroidota	c__Bacteroidia	o__Bacteroidales	f__Bacteroidaceae	g__Bacteroides	s__Bacteroides ovatus	yes	no	propionate
ntk_ykl40	3273_bin28		var_biomarker ~ mars_age	0.028571	0.00472009	6.05306	1.42121248103422e-09	97.77	3.28	6692841	d__Bacteria	p__Bacteroidota	c__Bacteroidia	o__Bacteroidales	f__Bacteroidaceae	g__Bacteroides	s__Bacteroides ovatus	yes	no	propionate
ntk_ykl40	3273_bin28		var_biomarker ~ apoe4	-0.00541009	0.0650187	-0.0832082	0.933686	97.77	3.28	6692841	d__Bacteria	p__Bacteroidota	c__Bacteroidia	o__Bacteroidales	f__Bacteroidaceae	g__Bacteroides	s__Bacteroides ovatus	yes	no	propionate
ntk_ykl40	3273_bin28		var_biomarker ~ ntk_table	0.147387	0.0742951	1.9838	0.0472777	97.77	3.28	6692841	d__Bacteria	p__Bacteroidota	c__Bacteroidia	o__Bacteroidales	f__Bacteroidaceae	g__Bacteroides	s__Bacteroides ovatus	yes	no	propionate
ntk_ykl40	3273_bin28		var_biomarker ~ bristol_type_1_7	0.0048982	0.0254433	0.192514	0.84734	97.77	3.28	6692841	d__Bacteria	p__Bacteroidota	c__Bacteroidia	o__Bacteroidales	f__Bacteroidaceae	g__Bacteroides	s__Bacteroides ovatus	yes	no	propionate
ntk_ykl40	3273_bin51		var_biomarker ~ var_mb	0.142294	0.0742819	1.91559	0.0554173	92.18	1.34	2398067	d__Bacteria	p__Bacillota_A	c__Clostridia	o__Lachnospirales	f__Anaerotignaceae	g__Anaerotignum	s__Anaerotignum lactatifermentans	no	no	none
ntk_ykl40	3273_bin51		var_biomarker ~ sex	0.0408723	0.139783	0.292399	0.769982	92.18	1.34	2398067	d__Bacteria	p__Bacillota_A	c__Clostridia	o__Lachnospirales	f__Anaerotignaceae	g__Anaerotignum	s__Anaerotignum lactatifermentans	no	no	none
ntk_ykl40	3273_bin51		var_biomarker ~ var_mb_by_sex	-0.047066	0.0898243	-0.523978	0.600294	92.18	1.34	2398067	d__Bacteria	p__Bacillota_A	c__Clostridia	o__Lachnospirales	f__Anaerotignaceae	g__Anaerotignum	s__Anaerotignum lactatifermentans	no	no	none
ntk_ykl40	3273_bin51		var_biomarker ~ dx	0.297063	0.113342	2.62095	0.00876862	92.18	1.34	2398067	d__Bacteria	p__Bacillota_A	c__Clostridia	o__Lachnospirales	f__Anaerotignaceae	g__Anaerotignum	s__Anaerotignum lactatifermentans	no	no	none
ntk_ykl40	3273_bin51		var_biomarker ~ mars_age	0.0278482	0.00471212	5.90991	3.42289241395122e-09	92.18	1.34	2398067	d__Bacteria	p__Bacillota_A	c__Clostridia	o__Lachnospirales	f__Anaerotignaceae	g__Anaerotignum	s__Anaerotignum lactatifermentans	no	no	none
ntk_ykl40	3273_bin51		var_biomarker ~ apoe4	-0.00522929	0.0602386	-0.0868096	0.930823	92.18	1.34	2398067	d__Bacteria	p__Bacillota_A	c__Clostridia	o__Lachnospirales	f__Anaerotignaceae	g__Anaerotignum	s__Anaerotignum lactatifermentans	no	no	none
ntk_ykl40	3273_bin51		var_biomarker ~ ntk_table	0.128622	0.0674794	1.90609	0.0566388	92.18	1.34	2398067	d__Bacteria	p__Bacillota_A	c__Clostridia	o__Lachnospirales	f__Anaerotignaceae	g__Anaerotignum	s__Anaerotignum lactatifermentans	no	no	none
ntk_ykl40	3273_bin51		var_biomarker ~ bristol_type_1_7	0.00372225	0.0237464	0.15675	0.875442	92.18	1.34	2398067	d__Bacteria	p__Bacillota_A	c__Clostridia	o__Lachnospirales	f__Anaerotignaceae	g__Anaerotignum	s__Anaerotignum lactatifermentans	no	no	none
ntk_ykl40	3273_bin53		var_biomarker ~ var_mb	-0.00554072	0.0322186	-0.171973	0.863459	98.1	0	3036167	d__Bacteria	p__Bacillota_A	c__Clostridia	o__Lachnospirales	f__Lachnospiraceae	g__Enterocloster	s__Enterocloster sp900541315	no	no	none
ntk_ykl40	3273_bin53		var_biomarker ~ sex	-0.112723	0.162368	-0.694245	0.487528	98.1	0	3036167	d__Bacteria	p__Bacillota_A	c__Clostridia	o__Lachnospirales	f__Lachnospiraceae	g__Enterocloster	s__Enterocloster sp900541315	no	no	none
ntk_ykl40	3273_bin53		var_biomarker ~ var_mb_by_sex	0.0385605	0.0556921	0.692387	0.488694	98.1	0	3036167	d__Bacteria	p__Bacillota_A	c__Clostridia	o__Lachnospirales	f__Lachnospiraceae	g__Enterocloster	s__Enterocloster sp900541315	no	no	none
ntk_ykl40	3273_bin53		var_biomarker ~ dx	0.261757	0.117456	2.22855	0.0258438	98.1	0	3036167	d__Bacteria	p__Bacillota_A	c__Clostridia	o__Lachnospirales	f__Lachnospiraceae	g__Enterocloster	s__Enterocloster sp900541315	no	no	none
ntk_ykl40	3273_bin53		var_biomarker ~ mars_age	0.0287647	0.00475912	6.04413	1.50222678740874e-09	98.1	0	3036167	d__Bacteria	p__Bacillota_A	c__Clostridia	o__Lachnospirales	f__Lachnospiraceae	g__Enterocloster	s__Enterocloster sp900541315	no	no	none
ntk_ykl40	3273_bin53		var_biomarker ~ apoe4	-0.00314925	0.0622046	-0.0506274	0.959622	98.1	0	3036167	d__Bacteria	p__Bacillota_A	c__Clostridia	o__Lachnospirales	f__Lachnospiraceae	g__Enterocloster	s__Enterocloster sp900541315	no	no	none
ntk_ykl40	3273_bin53		var_biomarker ~ ntk_table	0.142677	0.0746679	1.91082	0.0560271	98.1	0	3036167	d__Bacteria	p__Bacillota_A	c__Clostridia	o__Lachnospirales	f__Lachnospiraceae	g__Enterocloster	s__Enterocloster sp900541315	no	no	none
ntk_ykl40	3273_bin53		var_biomarker ~ bristol_type_1_7	0.00477093	0.0263722	0.180908	0.85644	98.1	0	3036167	d__Bacteria	p__Bacillota_A	c__Clostridia	o__Lachnospirales	f__Lachnospiraceae	g__Enterocloster	s__Enterocloster sp900541315	no	no	none
ntk_ykl40	3273_bin64		var_biomarker ~ var_mb	0.0484525	0.0420187	1.15312	0.248862	97.99	0	2428670	d__Bacteria	p__Bacillota_A	c__Clostridia	o__Oscillospirales	f__Acutalibacteraceae	g__Acutalibacter	s__Acutalibacter sp900548545	no	no	none
ntk_ykl40	3273_bin64		var_biomarker ~ sex	0.029394	0.0716262	0.410381	0.681526	97.99	0	2428670	d__Bacteria	p__Bacillota_A	c__Clostridia	o__Oscillospirales	f__Acutalibacteraceae	g__Acutalibacter	s__Acutalibacter sp900548545	no	no	none
ntk_ykl40	3273_bin64		var_biomarker ~ var_mb_by_sex	-0.106443	0.0505965	-2.10377	0.0353986	97.99	0	2428670	d__Bacteria	p__Bacillota_A	c__Clostridia	o__Oscillospirales	f__Acutalibacteraceae	g__Acutalibacter	s__Acutalibacter sp900548545	no	no	none
ntk_ykl40	3273_bin64		var_biomarker ~ dx	0.265665	0.108232	2.45459	0.0141043	97.99	0	2428670	d__Bacteria	p__Bacillota_A	c__Clostridia	o__Oscillospirales	f__Acutalibacteraceae	g__Acutalibacter	s__Acutalibacter sp900548545	no	no	none
ntk_ykl40	3273_bin64		var_biomarker ~ mars_age	0.0288209	0.00493699	5.83774	5.29120747216894e-09	97.99	0	2428670	d__Bacteria	p__Bacillota_A	c__Clostridia	o__Oscillospirales	f__Acutalibacteraceae	g__Acutalibacter	s__Acutalibacter sp900548545	no	no	none
ntk_ykl40	3273_bin64		var_biomarker ~ apoe4	0.00198112	0.0607561	0.0326078	0.973987	97.99	0	2428670	d__Bacteria	p__Bacillota_A	c__Clostridia	o__Oscillospirales	f__Acutalibacteraceae	g__Acutalibacter	s__Acutalibacter sp900548545	no	no	none
ntk_ykl40	3273_bin64		var_biomarker ~ ntk_table	0.131966	0.0705607	1.87024	0.0614504	97.99	0	2428670	d__Bacteria	p__Bacillota_A	c__Clostridia	o__Oscillospirales	f__Acutalibacteraceae	g__Acutalibacter	s__Acutalibacter sp900548545	no	no	none
ntk_ykl40	3273_bin64		var_biomarker ~ bristol_type_1_7	0.0151318	0.0281906	0.536768	0.591428	97.99	0	2428670	d__Bacteria	p__Bacillota_A	c__Clostridia	o__Oscillospirales	f__Acutalibacteraceae	g__Acutalibacter	s__Acutalibacter sp900548545	no	no	none
ntk_ykl40	3273_bin73		var_biomarker ~ var_mb	0.0586617	0.0344816	1.70125	0.0888969	97.32	0.67	2444690	d__Bacteria	p__Bacillota_A	c__Clostridia	o__UBA1381	f__UBA1381	g__CAG-41	s__CAG-41 sp900066215	no	no	none
ntk_ykl40	3273_bin73		var_biomarker ~ sex	0.0663452	0.138649	0.478513	0.632285	97.32	0.67	2444690	d__Bacteria	p__Bacillota_A	c__Clostridia	o__UBA1381	f__UBA1381	g__CAG-41	s__CAG-41 sp900066215	no	no	none
ntk_ykl40	3273_bin73		var_biomarker ~ var_mb_by_sex	-0.0291585	0.0460243	-0.633546	0.526377	97.32	0.67	2444690	d__Bacteria	p__Bacillota_A	c__Clostridia	o__UBA1381	f__UBA1381	g__CAG-41	s__CAG-41 sp900066215	no	no	none
ntk_ykl40	3273_bin73		var_biomarker ~ dx	0.279028	0.118535	2.35397	0.0185743	97.32	0.67	2444690	d__Bacteria	p__Bacillota_A	c__Clostridia	o__UBA1381	f__UBA1381	g__CAG-41	s__CAG-41 sp900066215	no	no	none
ntk_ykl40	3273_bin73		var_biomarker ~ mars_age	0.0282392	0.00457081	6.17816	6.48539222325439e-10	97.32	0.67	2444690	d__Bacteria	p__Bacillota_A	c__Clostridia	o__UBA1381	f__UBA1381	g__CAG-41	s__CAG-41 sp900066215	no	no	none
ntk_ykl40	3273_bin73		var_biomarker ~ apoe4	-0.015861	0.0658194	-0.240978	0.809572	97.32	0.67	2444690	d__Bacteria	p__Bacillota_A	c__Clostridia	o__UBA1381	f__UBA1381	g__CAG-41	s__CAG-41 sp900066215	no	no	none
ntk_ykl40	3273_bin73		var_biomarker ~ ntk_table	0.150573	0.0736739	2.04378	0.0409757	97.32	0.67	2444690	d__Bacteria	p__Bacillota_A	c__Clostridia	o__UBA1381	f__UBA1381	g__CAG-41	s__CAG-41 sp900066215	no	no	none
ntk_ykl40	3273_bin73		var_biomarker ~ bristol_type_1_7	-0.00742309	0.0254532	-0.291637	0.770564	97.32	0.67	2444690	d__Bacteria	p__Bacillota_A	c__Clostridia	o__UBA1381	f__UBA1381	g__CAG-41	s__CAG-41 sp900066215	no	no	none
ntk_ykl40	3274_bin24		var_biomarker ~ var_mb	-0.052204	0.041467	-1.25893	0.208056	94.56	0	2720945	d__Bacteria	p__Bacillota_A	c__Clostridia	o__Oscillospirales	f__Ruminococcaceae	g__Gemmiger	s__Gemmiger sp900540595	no	no	none
ntk_ykl40	3274_bin24		var_biomarker ~ sex	-0.0364334	0.111904	-0.325577	0.744744	94.56	0	2720945	d__Bacteria	p__Bacillota_A	c__Clostridia	o__Oscillospirales	f__Ruminococcaceae	g__Gemmiger	s__Gemmiger sp900540595	no	no	none
ntk_ykl40	3274_bin24		var_biomarker ~ var_mb_by_sex	0.0192772	0.0544988	0.353718	0.72355	94.56	0	2720945	d__Bacteria	p__Bacillota_A	c__Clostridia	o__Oscillospirales	f__Ruminococcaceae	g__Gemmiger	s__Gemmiger sp900540595	no	no	none
ntk_ykl40	3274_bin24		var_biomarker ~ dx	0.270178	0.115387	2.34149	0.019207	94.56	0	2720945	d__Bacteria	p__Bacillota_A	c__Clostridia	o__Oscillospirales	f__Ruminococcaceae	g__Gemmiger	s__Gemmiger sp900540595	no	no	none
ntk_ykl40	3274_bin24		var_biomarker ~ mars_age	0.0270253	0.00457446	5.90786	3.46570638853905e-09	94.56	0	2720945	d__Bacteria	p__Bacillota_A	c__Clostridia	o__Oscillospirales	f__Ruminococcaceae	g__Gemmiger	s__Gemmiger sp900540595	no	no	none
ntk_ykl40	3274_bin24		var_biomarker ~ apoe4	0.00633313	0.0608146	0.104138	0.91706	94.56	0	2720945	d__Bacteria	p__Bacillota_A	c__Clostridia	o__Oscillospirales	f__Ruminococcaceae	g__Gemmiger	s__Gemmiger sp900540595	no	no	none
ntk_ykl40	3274_bin24		var_biomarker ~ ntk_table	0.149441	0.0757921	1.97172	0.0486416	94.56	0	2720945	d__Bacteria	p__Bacillota_A	c__Clostridia	o__Oscillospirales	f__Ruminococcaceae	g__Gemmiger	s__Gemmiger sp900540595	no	no	none
ntk_ykl40	3274_bin24		var_biomarker ~ bristol_type_1_7	0.00402193	0.025687	0.156575	0.87558	94.56	0	2720945	d__Bacteria	p__Bacillota_A	c__Clostridia	o__Oscillospirales	f__Ruminococcaceae	g__Gemmiger	s__Gemmiger sp900540595	no	no	none
ntk_ykl40	3274_bin28		var_biomarker ~ var_mb	-0.0128897	0.0332054	-0.388181	0.697882	98.2	0.9	2084415	d__Bacteria	p__Bacillota_C	c__Negativicutes	o__Acidaminococcales	f__Acidaminococcaceae	g__Phascolarctobacterium_A	s__Phascolarctobacterium_A succinatutens	yes	no	propionate
ntk_ykl40	3274_bin28		var_biomarker ~ sex	0.0170252	0.0762618	0.223247	0.823343	98.2	0.9	2084415	d__Bacteria	p__Bacillota_C	c__Negativicutes	o__Acidaminococcales	f__Acidaminococcaceae	g__Phascolarctobacterium_A	s__Phascolarctobacterium_A succinatutens	yes	no	propionate
ntk_ykl40	3274_bin28		var_biomarker ~ var_mb_by_sex	0.0910473	0.077167	1.17987	0.238051	98.2	0.9	2084415	d__Bacteria	p__Bacillota_C	c__Negativicutes	o__Acidaminococcales	f__Acidaminococcaceae	g__Phascolarctobacterium_A	s__Phascolarctobacterium_A succinatutens	yes	no	propionate
ntk_ykl40	3274_bin28		var_biomarker ~ dx	0.290981	0.112642	2.58323	0.00978789	98.2	0.9	2084415	d__Bacteria	p__Bacillota_C	c__Negativicutes	o__Acidaminococcales	f__Acidaminococcaceae	g__Phascolarctobacterium_A	s__Phascolarctobacterium_A succinatutens	yes	no	propionate
ntk_ykl40	3274_bin28		var_biomarker ~ mars_age	0.0278118	0.0047553	5.8486	4.95733631922235e-09	98.2	0.9	2084415	d__Bacteria	p__Bacillota_C	c__Negativicutes	o__Acidaminococcales	f__Acidaminococcaceae	g__Phascolarctobacterium_A	s__Phascolarctobacterium_A succinatutens	yes	no	propionate
ntk_ykl40	3274_bin28		var_biomarker ~ apoe4	-0.00380674	0.0618022	-0.0615956	0.950885	98.2	0.9	2084415	d__Bacteria	p__Bacillota_C	c__Negativicutes	o__Acidaminococcales	f__Acidaminococcaceae	g__Phascolarctobacterium_A	s__Phascolarctobacterium_A succinatutens	yes	no	propionate
ntk_ykl40	3274_bin28		var_biomarker ~ ntk_table	0.149975	0.0751637	1.99531	0.046009	98.2	0.9	2084415	d__Bacteria	p__Bacillota_C	c__Negativicutes	o__Acidaminococcales	f__Acidaminococcaceae	g__Phascolarctobacterium_A	s__Phascolarctobacterium_A succinatutens	yes	no	propionate
ntk_ykl40	3274_bin28		var_biomarker ~ bristol_type_1_7	0.00752909	0.025812	0.29169	0.770524	98.2	0.9	2084415	d__Bacteria	p__Bacillota_C	c__Negativicutes	o__Acidaminococcales	f__Acidaminococcaceae	g__Phascolarctobacterium_A	s__Phascolarctobacterium_A succinatutens	yes	no	propionate
ntk_ykl40	3274_bin31		var_biomarker ~ var_mb	0.0051115	0.0110536	0.46243	0.643773	97.1	0.71	3192319	d__Bacteria	p__Bacteroidota	c__Bacteroidia	o__Bacteroidales	f__Bacteroidaceae	g__Prevotella	s__Prevotella copri_B	no	no	none
ntk_ykl40	3274_bin31		var_biomarker ~ sex	-0.0251442	0.0680885	-0.369287	0.711914	97.1	0.71	3192319	d__Bacteria	p__Bacteroidota	c__Bacteroidia	o__Bacteroidales	f__Bacteroidaceae	g__Prevotella	s__Prevotella copri_B	no	no	none
ntk_ykl40	3274_bin31		var_biomarker ~ var_mb_by_sex	-0.00641474	0.0169124	-0.379292	0.704471	97.1	0.71	3192319	d__Bacteria	p__Bacteroidota	c__Bacteroidia	o__Bacteroidales	f__Bacteroidaceae	g__Prevotella	s__Prevotella copri_B	no	no	none
ntk_ykl40	3274_bin31		var_biomarker ~ dx	0.278377	0.117112	2.37702	0.0174534	97.1	0.71	3192319	d__Bacteria	p__Bacteroidota	c__Bacteroidia	o__Bacteroidales	f__Bacteroidaceae	g__Prevotella	s__Prevotella copri_B	no	no	none
ntk_ykl40	3274_bin31		var_biomarker ~ mars_age	0.0281338	0.00488629	5.7577	8.5265308147342e-09	97.1	0.71	3192319	d__Bacteria	p__Bacteroidota	c__Bacteroidia	o__Bacteroidales	f__Bacteroidaceae	g__Prevotella	s__Prevotella copri_B	no	no	none
ntk_ykl40	3274_bin31		var_biomarker ~ apoe4	-0.000798612	0.0619532	-0.0128906	0.989715	97.1	0.71	3192319	d__Bacteria	p__Bacteroidota	c__Bacteroidia	o__Bacteroidales	f__Bacteroidaceae	g__Prevotella	s__Prevotella copri_B	no	no	none
ntk_ykl40	3274_bin31		var_biomarker ~ ntk_table	0.144759	0.077036	1.87911	0.0602297	97.1	0.71	3192319	d__Bacteria	p__Bacteroidota	c__Bacteroidia	o__Bacteroidales	f__Bacteroidaceae	g__Prevotella	s__Prevotella copri_B	no	no	none
ntk_ykl40	3274_bin31		var_biomarker ~ bristol_type_1_7	0.00500955	0.0253965	0.197254	0.843629	97.1	0.71	3192319	d__Bacteria	p__Bacteroidota	c__Bacteroidia	o__Bacteroidales	f__Bacteroidaceae	g__Prevotella	s__Prevotella copri_B	no	no	none
ntk_ykl40	3274_bin45		var_biomarker ~ var_mb	0.0492144	0.060618	0.811878	0.416862	97.32	0	2272649	d__Bacteria	p__Bacillota_A	c__Clostridia	o__Lachnospirales	f__Lachnospiraceae	g__CAG-303	s__CAG-303 sp944384155	no	no	none
ntk_ykl40	3274_bin45		var_biomarker ~ sex	-0.0835769	0.166486	-0.502004	0.615664	97.32	0	2272649	d__Bacteria	p__Bacillota_A	c__Clostridia	o__Lachnospirales	f__Lachnospiraceae	g__CAG-303	s__CAG-303 sp944384155	no	no	none
ntk_ykl40	3274_bin45		var_biomarker ~ var_mb_by_sex	-0.0393479	0.0847549	-0.464255	0.642465	97.32	0	2272649	d__Bacteria	p__Bacillota_A	c__Clostridia	o__Lachnospirales	f__Lachnospiraceae	g__CAG-303	s__CAG-303 sp944384155	no	no	none
ntk_ykl40	3274_bin45		var_biomarker ~ dx	0.273792	0.114649	2.38809	0.0169364	97.32	0	2272649	d__Bacteria	p__Bacillota_A	c__Clostridia	o__Lachnospirales	f__Lachnospiraceae	g__CAG-303	s__CAG-303 sp944384155	no	no	none
ntk_ykl40	3274_bin45		var_biomarker ~ mars_age	0.0283203	0.00492911	5.74553	9.16360076708145e-09	97.32	0	2272649	d__Bacteria	p__Bacillota_A	c__Clostridia	o__Lachnospirales	f__Lachnospiraceae	g__CAG-303	s__CAG-303 sp944384155	no	no	none
ntk_ykl40	3274_bin45		var_biomarker ~ apoe4	-0.00553351	0.0627227	-0.0882218	0.9297	97.32	0	2272649	d__Bacteria	p__Bacillota_A	c__Clostridia	o__Lachnospirales	f__Lachnospiraceae	g__CAG-303	s__CAG-303 sp944384155	no	no	none
ntk_ykl40	3274_bin45		var_biomarker ~ ntk_table	0.139208	0.0724908	1.92036	0.0548131	97.32	0	2272649	d__Bacteria	p__Bacillota_A	c__Clostridia	o__Lachnospirales	f__Lachnospiraceae	g__CAG-303	s__CAG-303 sp944384155	no	no	none
ntk_ykl40	3274_bin45		var_biomarker ~ bristol_type_1_7	0.00234457	0.0247242	0.0948291	0.924451	97.32	0	2272649	d__Bacteria	p__Bacillota_A	c__Clostridia	o__Lachnospirales	f__Lachnospiraceae	g__CAG-303	s__CAG-303 sp944384155	no	no	none
ntk_ykl40	3274_bin58		var_biomarker ~ var_mb	-0.0342307	0.0398205	-0.859626	0.389995	95.97	0.07	1952511	d__Bacteria	p__Actinomycetota	c__Coriobacteriia	o__Coriobacteriales	f__Eggerthellaceae	g__Slackia_A	s__Slackia_A isoflavoniconvertens	no	no	none
ntk_ykl40	3274_bin58		var_biomarker ~ sex	0.0215736	0.104618	0.206214	0.836624	95.97	0.07	1952511	d__Bacteria	p__Actinomycetota	c__Coriobacteriia	o__Coriobacteriales	f__Eggerthellaceae	g__Slackia_A	s__Slackia_A isoflavoniconvertens	no	no	none
ntk_ykl40	3274_bin58		var_biomarker ~ var_mb_by_sex	0.0316375	0.0569078	0.555944	0.578249	95.97	0.07	1952511	d__Bacteria	p__Actinomycetota	c__Coriobacteriia	o__Coriobacteriales	f__Eggerthellaceae	g__Slackia_A	s__Slackia_A isoflavoniconvertens	no	no	none
ntk_ykl40	3274_bin58		var_biomarker ~ dx	0.279299	0.117023	2.3867	0.0170004	95.97	0.07	1952511	d__Bacteria	p__Actinomycetota	c__Coriobacteriia	o__Coriobacteriales	f__Eggerthellaceae	g__Slackia_A	s__Slackia_A isoflavoniconvertens	no	no	none
ntk_ykl40	3274_bin58		var_biomarker ~ mars_age	0.0281202	0.00475203	5.91751	3.2685703033053e-09	95.97	0.07	1952511	d__Bacteria	p__Actinomycetota	c__Coriobacteriia	o__Coriobacteriales	f__Eggerthellaceae	g__Slackia_A	s__Slackia_A isoflavoniconvertens	no	no	none
ntk_ykl40	3274_bin58		var_biomarker ~ apoe4	-0.00108296	0.0608734	-0.0177904	0.985806	95.97	0.07	1952511	d__Bacteria	p__Actinomycetota	c__Coriobacteriia	o__Coriobacteriales	f__Eggerthellaceae	g__Slackia_A	s__Slackia_A isoflavoniconvertens	no	no	none
ntk_ykl40	3274_bin58		var_biomarker ~ ntk_table	0.135825	0.0757424	1.79325	0.0729325	95.97	0.07	1952511	d__Bacteria	p__Actinomycetota	c__Coriobacteriia	o__Coriobacteriales	f__Eggerthellaceae	g__Slackia_A	s__Slackia_A isoflavoniconvertens	no	no	none
ntk_ykl40	3274_bin58		var_biomarker ~ bristol_type_1_7	0.00359271	0.0258865	0.138787	0.889618	95.97	0.07	1952511	d__Bacteria	p__Actinomycetota	c__Coriobacteriia	o__Coriobacteriales	f__Eggerthellaceae	g__Slackia_A	s__Slackia_A isoflavoniconvertens	no	no	none
ntk_ykl40	3274_bin63		var_biomarker ~ var_mb	0.0812312	0.0631399	1.28653	0.198259	94.97	1.34	2446329	d__Bacteria	p__Bacillota_A	c__Clostridia	o__Oscillospirales	f__Ruminococcaceae	g__Negativibacillus	s__Negativibacillus massiliensis	no	no	none
ntk_ykl40	3274_bin63		var_biomarker ~ sex	-0.138309	0.243943	-0.566972	0.570734	94.97	1.34	2446329	d__Bacteria	p__Bacillota_A	c__Clostridia	o__Oscillospirales	f__Ruminococcaceae	g__Negativibacillus	s__Negativibacillus massiliensis	no	no	none
ntk_ykl40	3274_bin63		var_biomarker ~ var_mb_by_sex	0.0417092	0.092656	0.450152	0.652601	94.97	1.34	2446329	d__Bacteria	p__Bacillota_A	c__Clostridia	o__Oscillospirales	f__Ruminococcaceae	g__Negativibacillus	s__Negativibacillus massiliensis	no	no	none
ntk_ykl40	3274_bin63		var_biomarker ~ dx	0.299746	0.13135	2.28204	0.0224868	94.97	1.34	2446329	d__Bacteria	p__Bacillota_A	c__Clostridia	o__Oscillospirales	f__Ruminococcaceae	g__Negativibacillus	s__Negativibacillus massiliensis	no	no	none
ntk_ykl40	3274_bin63		var_biomarker ~ mars_age	0.0273217	0.00464975	5.87596	4.20397694433916e-09	94.97	1.34	2446329	d__Bacteria	p__Bacillota_A	c__Clostridia	o__Oscillospirales	f__Ruminococcaceae	g__Negativibacillus	s__Negativibacillus massiliensis	no	no	none
ntk_ykl40	3274_bin63		var_biomarker ~ apoe4	-0.000827589	0.0619449	-0.0133601	0.989341	94.97	1.34	2446329	d__Bacteria	p__Bacillota_A	c__Clostridia	o__Oscillospirales	f__Ruminococcaceae	g__Negativibacillus	s__Negativibacillus massiliensis	no	no	none
ntk_ykl40	3274_bin63		var_biomarker ~ ntk_table	0.110146	0.073122	1.50634	0.131981	94.97	1.34	2446329	d__Bacteria	p__Bacillota_A	c__Clostridia	o__Oscillospirales	f__Ruminococcaceae	g__Negativibacillus	s__Negativibacillus massiliensis	no	no	none
ntk_ykl40	3274_bin63		var_biomarker ~ bristol_type_1_7	0.00744991	0.0271024	0.27488	0.783409	94.97	1.34	2446329	d__Bacteria	p__Bacillota_A	c__Clostridia	o__Oscillospirales	f__Ruminococcaceae	g__Negativibacillus	s__Negativibacillus massiliensis	no	no	none
ntk_ykl40	3274_bin64		var_biomarker ~ var_mb	0.0871569	0.0630342	1.38269	0.166759	92.95	0.67	2162073	d__Bacteria	p__Bacillota_A	c__Clostridia	o__Oscillospirales	f__Oscillospiraceae	g__Enterenecus	s__	no	no	none
ntk_ykl40	3274_bin64		var_biomarker ~ sex	-0.116805	0.106288	-1.09895	0.271788	92.95	0.67	2162073	d__Bacteria	p__Bacillota_A	c__Clostridia	o__Oscillospirales	f__Oscillospiraceae	g__Enterenecus	s__	no	no	none
ntk_ykl40	3274_bin64		var_biomarker ~ var_mb_by_sex	-0.15955	0.131812	-1.21044	0.226112	92.95	0.67	2162073	d__Bacteria	p__Bacillota_A	c__Clostridia	o__Oscillospirales	f__Oscillospiraceae	g__Enterenecus	s__	no	no	none
ntk_ykl40	3274_bin64		var_biomarker ~ dx	0.283624	0.117049	2.42313	0.0153875	92.95	0.67	2162073	d__Bacteria	p__Bacillota_A	c__Clostridia	o__Oscillospirales	f__Oscillospiraceae	g__Enterenecus	s__	no	no	none
ntk_ykl40	3274_bin64		var_biomarker ~ mars_age	0.0280645	0.00474543	5.914	3.3388938280865e-09	92.95	0.67	2162073	d__Bacteria	p__Bacillota_A	c__Clostridia	o__Oscillospirales	f__Oscillospiraceae	g__Enterenecus	s__	no	no	none
ntk_ykl40	3274_bin64		var_biomarker ~ apoe4	-0.0021814	0.0619696	-0.0352012	0.971919	92.95	0.67	2162073	d__Bacteria	p__Bacillota_A	c__Clostridia	o__Oscillospirales	f__Oscillospiraceae	g__Enterenecus	s__	no	no	none
ntk_ykl40	3274_bin64		var_biomarker ~ ntk_table	0.14325	0.0742788	1.92854	0.0537879	92.95	0.67	2162073	d__Bacteria	p__Bacillota_A	c__Clostridia	o__Oscillospirales	f__Oscillospiraceae	g__Enterenecus	s__	no	no	none
ntk_ykl40	3274_bin64		var_biomarker ~ bristol_type_1_7	0.00448239	0.0261279	0.171556	0.863787	92.95	0.67	2162073	d__Bacteria	p__Bacillota_A	c__Clostridia	o__Oscillospirales	f__Oscillospiraceae	g__Enterenecus	s__	no	no	none
ntk_ykl40	3274_bin72		var_biomarker ~ var_mb	-0.0475902	0.0441833	-1.07711	0.281431	99.33	0	2890973	d__Bacteria	p__Bacillota_A	c__Clostridia	o__Lachnospirales	f__Lachnospiraceae	g__Lachnospira	s__Lachnospira sp000436475	no	no	none
ntk_ykl40	3274_bin72		var_biomarker ~ sex	-0.0767647	0.0868326	-0.884055	0.376667	99.33	0	2890973	d__Bacteria	p__Bacillota_A	c__Clostridia	o__Lachnospirales	f__Lachnospiraceae	g__Lachnospira	s__Lachnospira sp000436475	no	no	none
ntk_ykl40	3274_bin72		var_biomarker ~ var_mb_by_sex	0.104174	0.077776	1.33942	0.180435	99.33	0	2890973	d__Bacteria	p__Bacillota_A	c__Clostridia	o__Lachnospirales	f__Lachnospiraceae	g__Lachnospira	s__Lachnospira sp000436475	no	no	none
ntk_ykl40	3274_bin72		var_biomarker ~ dx	0.287331	0.111795	2.57015	0.0101654	99.33	0	2890973	d__Bacteria	p__Bacillota_A	c__Clostridia	o__Lachnospirales	f__Lachnospiraceae	g__Lachnospira	s__Lachnospira sp000436475	no	no	none
ntk_ykl40	3274_bin72		var_biomarker ~ mars_age	0.0279025	0.00468615	5.95424	2.61278243485208e-09	99.33	0	2890973	d__Bacteria	p__Bacillota_A	c__Clostridia	o__Lachnospirales	f__Lachnospiraceae	g__Lachnospira	s__Lachnospira sp000436475	no	no	none
ntk_ykl40	3274_bin72		var_biomarker ~ apoe4	0.00800549	0.0599774	0.133475	0.893818	99.33	0	2890973	d__Bacteria	p__Bacillota_A	c__Clostridia	o__Lachnospirales	f__Lachnospiraceae	g__Lachnospira	s__Lachnospira sp000436475	no	no	none
ntk_ykl40	3274_bin72		var_biomarker ~ ntk_table	0.14245	0.0711137	2.00312	0.0451639	99.33	0	2890973	d__Bacteria	p__Bacillota_A	c__Clostridia	o__Lachnospirales	f__Lachnospiraceae	g__Lachnospira	s__Lachnospira sp000436475	no	no	none
ntk_ykl40	3274_bin72		var_biomarker ~ bristol_type_1_7	0.000767673	0.0264362	0.0290387	0.976834	99.33	0	2890973	d__Bacteria	p__Bacillota_A	c__Clostridia	o__Lachnospirales	f__Lachnospiraceae	g__Lachnospira	s__Lachnospira sp000436475	no	no	none
ntk_ykl40	3274_bin79		var_biomarker ~ var_mb	0.0294316	0.0584569	0.503476	0.61463	99.11	0	2507867	d__Bacteria	p__Bacillota_A	c__Clostridia	o__Oscillospirales	f__Oscillospiraceae	g__Faecousia	s__Faecousia sp000434635	no	no	none
ntk_ykl40	3274_bin79		var_biomarker ~ sex	0.158923	0.152505	1.04209	0.297372	99.11	0	2507867	d__Bacteria	p__Bacillota_A	c__Clostridia	o__Oscillospirales	f__Oscillospiraceae	g__Faecousia	s__Faecousia sp000434635	no	no	none
ntk_ykl40	3274_bin79		var_biomarker ~ var_mb_by_sex	-0.121687	0.092079	-1.32155	0.186317	99.11	0	2507867	d__Bacteria	p__Bacillota_A	c__Clostridia	o__Oscillospirales	f__Oscillospiraceae	g__Faecousia	s__Faecousia sp000434635	no	no	none
ntk_ykl40	3274_bin79		var_biomarker ~ dx	0.270532	0.105143	2.573	0.0100822	99.11	0	2507867	d__Bacteria	p__Bacillota_A	c__Clostridia	o__Oscillospirales	f__Oscillospiraceae	g__Faecousia	s__Faecousia sp000434635	no	no	none
ntk_ykl40	3274_bin79		var_biomarker ~ mars_age	0.0288262	0.00495665	5.81566	6.03943650645533e-09	99.11	0	2507867	d__Bacteria	p__Bacillota_A	c__Clostridia	o__Oscillospirales	f__Oscillospiraceae	g__Faecousia	s__Faecousia sp000434635	no	no	none
ntk_ykl40	3274_bin79		var_biomarker ~ apoe4	0.00190211	0.0632889	0.0300544	0.976024	99.11	0	2507867	d__Bacteria	p__Bacillota_A	c__Clostridia	o__Oscillospirales	f__Oscillospiraceae	g__Faecousia	s__Faecousia sp000434635	no	no	none
ntk_ykl40	3274_bin79		var_biomarker ~ ntk_table	0.149788	0.0745483	2.00928	0.0445078	99.11	0	2507867	d__Bacteria	p__Bacillota_A	c__Clostridia	o__Oscillospirales	f__Oscillospiraceae	g__Faecousia	s__Faecousia sp000434635	no	no	none
ntk_ykl40	3274_bin79		var_biomarker ~ bristol_type_1_7	0.00626152	0.0257642	0.243032	0.807981	99.11	0	2507867	d__Bacteria	p__Bacillota_A	c__Clostridia	o__Oscillospirales	f__Oscillospiraceae	g__Faecousia	s__Faecousia sp000434635	no	no	none
ntk_ykl40	3274_bin84		var_biomarker ~ var_mb	0.0267818	0.0465124	0.575799	0.564751	97.32	0	2272007	d__Bacteria	p__Bacillota_A	c__Clostridia	o__Oscillospirales	f__Ruminococcaceae	g__Ruminococcus_D	s__	no	no	none
ntk_ykl40	3274_bin84		var_biomarker ~ sex	-0.149537	0.153773	-0.97245	0.330827	97.32	0	2272007	d__Bacteria	p__Bacillota_A	c__Clostridia	o__Oscillospirales	f__Ruminococcaceae	g__Ruminococcus_D	s__	no	no	none
ntk_ykl40	3274_bin84		var_biomarker ~ var_mb_by_sex	-0.0580391	0.0590719	-0.982516	0.325846	97.32	0	2272007	d__Bacteria	p__Bacillota_A	c__Clostridia	o__Oscillospirales	f__Ruminococcaceae	g__Ruminococcus_D	s__	no	no	none
ntk_ykl40	3274_bin84		var_biomarker ~ dx	0.272841	0.115063	2.37122	0.0177294	97.32	0	2272007	d__Bacteria	p__Bacillota_A	c__Clostridia	o__Oscillospirales	f__Ruminococcaceae	g__Ruminococcus_D	s__	no	no	none
ntk_ykl40	3274_bin84		var_biomarker ~ mars_age	0.0287354	0.00516418	5.56438	2.63085009333253e-08	97.32	0	2272007	d__Bacteria	p__Bacillota_A	c__Clostridia	o__Oscillospirales	f__Ruminococcaceae	g__Ruminococcus_D	s__	no	no	none
ntk_ykl40	3274_bin84		var_biomarker ~ apoe4	-0.00869449	0.0641901	-0.135449	0.892257	97.32	0	2272007	d__Bacteria	p__Bacillota_A	c__Clostridia	o__Oscillospirales	f__Ruminococcaceae	g__Ruminococcus_D	s__	no	no	none
ntk_ykl40	3274_bin84		var_biomarker ~ ntk_table	0.140572	0.0736403	1.9089	0.0562747	97.32	0	2272007	d__Bacteria	p__Bacillota_A	c__Clostridia	o__Oscillospirales	f__Ruminococcaceae	g__Ruminococcus_D	s__	no	no	none
ntk_ykl40	3274_bin84		var_biomarker ~ bristol_type_1_7	0.00648919	0.0257937	0.251581	0.801365	97.32	0	2272007	d__Bacteria	p__Bacillota_A	c__Clostridia	o__Oscillospirales	f__Ruminococcaceae	g__Ruminococcus_D	s__	no	no	none
ntk_ykl40	3274_bin85		var_biomarker ~ var_mb	0.0917861	0.0691534	1.32728	0.184415	97.99	0.67	2340446	d__Bacteria	p__Bacillota_A	c__Clostridia	o__Lachnospirales	f__CAG-274	g__CALWRD01	s__	no	no	none
ntk_ykl40	3274_bin85		var_biomarker ~ sex	0.0345329	0.123024	0.280699	0.778941	97.99	0.67	2340446	d__Bacteria	p__Bacillota_A	c__Clostridia	o__Lachnospirales	f__CAG-274	g__CALWRD01	s__	no	no	none
ntk_ykl40	3274_bin85		var_biomarker ~ var_mb_by_sex	0.0558009	0.130046	0.429087	0.66786	97.99	0.67	2340446	d__Bacteria	p__Bacillota_A	c__Clostridia	o__Lachnospirales	f__CAG-274	g__CALWRD01	s__	no	no	none
ntk_ykl40	3274_bin85		var_biomarker ~ dx	0.248889	0.111385	2.23449	0.025451	97.99	0.67	2340446	d__Bacteria	p__Bacillota_A	c__Clostridia	o__Lachnospirales	f__CAG-274	g__CALWRD01	s__	no	no	none
ntk_ykl40	3274_bin85		var_biomarker ~ mars_age	0.0271264	0.00475914	5.69986	1.19906229389954e-08	97.99	0.67	2340446	d__Bacteria	p__Bacillota_A	c__Clostridia	o__Lachnospirales	f__CAG-274	g__CALWRD01	s__	no	no	none
ntk_ykl40	3274_bin85		var_biomarker ~ apoe4	-0.0107183	0.0639206	-0.167682	0.866833	97.99	0.67	2340446	d__Bacteria	p__Bacillota_A	c__Clostridia	o__Lachnospirales	f__CAG-274	g__CALWRD01	s__	no	no	none
ntk_ykl40	3274_bin85		var_biomarker ~ ntk_table	0.14921	0.073754	2.02307	0.0430659	97.99	0.67	2340446	d__Bacteria	p__Bacillota_A	c__Clostridia	o__Lachnospirales	f__CAG-274	g__CALWRD01	s__	no	no	none
ntk_ykl40	3274_bin85		var_biomarker ~ bristol_type_1_7	-0.00028746	0.0245338	-0.0117169	0.990652	97.99	0.67	2340446	d__Bacteria	p__Bacillota_A	c__Clostridia	o__Lachnospirales	f__CAG-274	g__CALWRD01	s__	no	no	none
ntk_ykl40	3274_bin93		var_biomarker ~ var_mb	-0.0116214	0.0381491	-0.30463	0.760648	93.64	2.11	2719549	d__Bacteria	p__Bacillota_A	c__Clostridia	o__Peptostreptococcales	f__Peptostreptococcaceae	g__GCA-900066495	s__GCA-900066495 sp902362365	no	no	none
ntk_ykl40	3274_bin93		var_biomarker ~ sex	-0.0828795	0.134038	-0.618328	0.536359	93.64	2.11	2719549	d__Bacteria	p__Bacillota_A	c__Clostridia	o__Peptostreptococcales	f__Peptostreptococcaceae	g__GCA-900066495	s__GCA-900066495 sp902362365	no	no	none
ntk_ykl40	3274_bin93		var_biomarker ~ var_mb_by_sex	0.0337058	0.0631686	0.533586	0.593628	93.64	2.11	2719549	d__Bacteria	p__Bacillota_A	c__Clostridia	o__Peptostreptococcales	f__Peptostreptococcaceae	g__GCA-900066495	s__GCA-900066495 sp902362365	no	no	none
ntk_ykl40	3274_bin93		var_biomarker ~ dx	0.286932	0.114104	2.51466	0.0119147	93.64	2.11	2719549	d__Bacteria	p__Bacillota_A	c__Clostridia	o__Peptostreptococcales	f__Peptostreptococcaceae	g__GCA-900066495	s__GCA-900066495 sp902362365	no	no	none
ntk_ykl40	3274_bin93		var_biomarker ~ mars_age	0.0278715	0.00473793	5.88263	4.0380074839419e-09	93.64	2.11	2719549	d__Bacteria	p__Bacillota_A	c__Clostridia	o__Peptostreptococcales	f__Peptostreptococcaceae	g__GCA-900066495	s__GCA-900066495 sp902362365	no	no	none
ntk_ykl40	3274_bin93		var_biomarker ~ apoe4	-0.00395311	0.0612787	-0.0645103	0.948564	93.64	2.11	2719549	d__Bacteria	p__Bacillota_A	c__Clostridia	o__Peptostreptococcales	f__Peptostreptococcaceae	g__GCA-900066495	s__GCA-900066495 sp902362365	no	no	none
ntk_ykl40	3274_bin93		var_biomarker ~ ntk_table	0.135932	0.0748149	1.81692	0.06923	93.64	2.11	2719549	d__Bacteria	p__Bacillota_A	c__Clostridia	o__Peptostreptococcales	f__Peptostreptococcaceae	g__GCA-900066495	s__GCA-900066495 sp902362365	no	no	none
ntk_ykl40	3274_bin93		var_biomarker ~ bristol_type_1_7	0.00360871	0.0254046	0.14205	0.887041	93.64	2.11	2719549	d__Bacteria	p__Bacillota_A	c__Clostridia	o__Peptostreptococcales	f__Peptostreptococcaceae	g__GCA-900066495	s__GCA-900066495 sp902362365	no	no	none
ntk_ykl40	3277_bin105		var_biomarker ~ var_mb	0.0119577	0.0168385	0.710142	0.477616	93.96	0	1978612	d__Bacteria	p__Bacillota_A	c__Clostridia	o__Oscillospirales	f__Ruminococcaceae	g__Faecalibacterium	s__Faecalibacterium hattorii	no	yes	butyrate
ntk_ykl40	3277_bin105		var_biomarker ~ sex	-0.0687065	0.113953	-0.602939	0.546549	93.96	0	1978612	d__Bacteria	p__Bacillota_A	c__Clostridia	o__Oscillospirales	f__Ruminococcaceae	g__Faecalibacterium	s__Faecalibacterium hattorii	no	yes	butyrate
ntk_ykl40	3277_bin105		var_biomarker ~ var_mb_by_sex	-0.04924	0.0959627	-0.513116	0.60787	93.96	0	1978612	d__Bacteria	p__Bacillota_A	c__Clostridia	o__Oscillospirales	f__Ruminococcaceae	g__Faecalibacterium	s__Faecalibacterium hattorii	no	yes	butyrate
ntk_ykl40	3277_bin105		var_biomarker ~ dx	0.275113	0.115983	2.37201	0.0176918	93.96	0	1978612	d__Bacteria	p__Bacillota_A	c__Clostridia	o__Oscillospirales	f__Ruminococcaceae	g__Faecalibacterium	s__Faecalibacterium hattorii	no	yes	butyrate
ntk_ykl40	3277_bin105		var_biomarker ~ mars_age	0.0280929	0.00471763	5.95488	2.60264920726172e-09	93.96	0	1978612	d__Bacteria	p__Bacillota_A	c__Clostridia	o__Oscillospirales	f__Ruminococcaceae	g__Faecalibacterium	s__Faecalibacterium hattorii	no	yes	butyrate
ntk_ykl40	3277_bin105		var_biomarker ~ apoe4	-0.00293344	0.0609699	-0.0481128	0.961626	93.96	0	1978612	d__Bacteria	p__Bacillota_A	c__Clostridia	o__Oscillospirales	f__Ruminococcaceae	g__Faecalibacterium	s__Faecalibacterium hattorii	no	yes	butyrate
ntk_ykl40	3277_bin105		var_biomarker ~ ntk_table	0.149043	0.0767034	1.94311	0.0520033	93.96	0	1978612	d__Bacteria	p__Bacillota_A	c__Clostridia	o__Oscillospirales	f__Ruminococcaceae	g__Faecalibacterium	s__Faecalibacterium hattorii	no	yes	butyrate
ntk_ykl40	3277_bin105		var_biomarker ~ bristol_type_1_7	0.00695799	0.0262375	0.265192	0.790861	93.96	0	1978612	d__Bacteria	p__Bacillota_A	c__Clostridia	o__Oscillospirales	f__Ruminococcaceae	g__Faecalibacterium	s__Faecalibacterium hattorii	no	yes	butyrate
ntk_ykl40	3277_bin28		var_biomarker ~ var_mb	-0.0555594	0.0811591	-0.684574	0.493613	90.07	0	1532195	d__Bacteria	p__Bacillota_A	c__Clostridia	o__Peptostreptococcales	f__Anaerovoracaceae	g__VUNA01	s__VUNA01 sp002299625	no	no	none
ntk_ykl40	3277_bin28		var_biomarker ~ sex	-0.0722712	0.0849854	-0.850395	0.395106	90.07	0	1532195	d__Bacteria	p__Bacillota_A	c__Clostridia	o__Peptostreptococcales	f__Anaerovoracaceae	g__VUNA01	s__VUNA01 sp002299625	no	no	none
ntk_ykl40	3277_bin28		var_biomarker ~ var_mb_by_sex	0.150828	0.134755	1.11928	0.26302	90.07	0	1532195	d__Bacteria	p__Bacillota_A	c__Clostridia	o__Peptostreptococcales	f__Anaerovoracaceae	g__VUNA01	s__VUNA01 sp002299625	no	no	none
ntk_ykl40	3277_bin28		var_biomarker ~ dx	0.27017	0.113696	2.37625	0.0174894	90.07	0	1532195	d__Bacteria	p__Bacillota_A	c__Clostridia	o__Peptostreptococcales	f__Anaerovoracaceae	g__VUNA01	s__VUNA01 sp002299625	no	no	none
ntk_ykl40	3277_bin28		var_biomarker ~ mars_age	0.027634	0.00479648	5.76131	8.34654145798197e-09	90.07	0	1532195	d__Bacteria	p__Bacillota_A	c__Clostridia	o__Peptostreptococcales	f__Anaerovoracaceae	g__VUNA01	s__VUNA01 sp002299625	no	no	none
ntk_ykl40	3277_bin28		var_biomarker ~ apoe4	-0.00223627	0.0619965	-0.0360709	0.971226	90.07	0	1532195	d__Bacteria	p__Bacillota_A	c__Clostridia	o__Peptostreptococcales	f__Anaerovoracaceae	g__VUNA01	s__VUNA01 sp002299625	no	no	none
ntk_ykl40	3277_bin28		var_biomarker ~ ntk_table	0.144023	0.074778	1.926	0.0541038	90.07	0	1532195	d__Bacteria	p__Bacillota_A	c__Clostridia	o__Peptostreptococcales	f__Anaerovoracaceae	g__VUNA01	s__VUNA01 sp002299625	no	no	none
ntk_ykl40	3277_bin28		var_biomarker ~ bristol_type_1_7	0.00753658	0.0258428	0.291632	0.770568	90.07	0	1532195	d__Bacteria	p__Bacillota_A	c__Clostridia	o__Peptostreptococcales	f__Anaerovoracaceae	g__VUNA01	s__VUNA01 sp002299625	no	no	none
ntk_ykl40	3277_bin95		var_biomarker ~ var_mb	-0.0180216	0.0215749	-0.835306	0.403546	92.47	1.61	2077253	d__Bacteria	p__Actinomycetota	c__Coriobacteriia	o__Coriobacteriales	f__Coriobacteriaceae	g__Collinsella	s__	no	no	none
ntk_ykl40	3277_bin95		var_biomarker ~ sex	-0.0439178	0.0734077	-0.598272	0.549658	92.47	1.61	2077253	d__Bacteria	p__Actinomycetota	c__Coriobacteriia	o__Coriobacteriales	f__Coriobacteriaceae	g__Collinsella	s__	no	no	none
ntk_ykl40	3277_bin95		var_biomarker ~ var_mb_by_sex	-0.0278747	0.0293794	-0.948782	0.342731	92.47	1.61	2077253	d__Bacteria	p__Actinomycetota	c__Coriobacteriia	o__Coriobacteriales	f__Coriobacteriaceae	g__Collinsella	s__	no	no	none
ntk_ykl40	3277_bin95		var_biomarker ~ dx	0.242358	0.120999	2.00298	0.0451791	92.47	1.61	2077253	d__Bacteria	p__Actinomycetota	c__Coriobacteriia	o__Coriobacteriales	f__Coriobacteriaceae	g__Collinsella	s__	no	no	none
ntk_ykl40	3277_bin95		var_biomarker ~ mars_age	0.02762	0.00478435	5.77299	7.78787634381217e-09	92.47	1.61	2077253	d__Bacteria	p__Actinomycetota	c__Coriobacteriia	o__Coriobacteriales	f__Coriobacteriaceae	g__Collinsella	s__	no	no	none
ntk_ykl40	3277_bin95		var_biomarker ~ apoe4	0.00626567	0.0610721	0.102595	0.918285	92.47	1.61	2077253	d__Bacteria	p__Actinomycetota	c__Coriobacteriia	o__Coriobacteriales	f__Coriobacteriaceae	g__Collinsella	s__	no	no	none
ntk_ykl40	3277_bin95		var_biomarker ~ ntk_table	0.149179	0.072641	2.05365	0.0400093	92.47	1.61	2077253	d__Bacteria	p__Actinomycetota	c__Coriobacteriia	o__Coriobacteriales	f__Coriobacteriaceae	g__Collinsella	s__	no	no	none
ntk_ykl40	3277_bin95		var_biomarker ~ bristol_type_1_7	0.000185895	0.0254705	0.00729846	0.994177	92.47	1.61	2077253	d__Bacteria	p__Actinomycetota	c__Coriobacteriia	o__Coriobacteriales	f__Coriobacteriaceae	g__Collinsella	s__	no	no	none
ntk_ykl40	3278_bin51		var_biomarker ~ var_mb	-0.0138991	0.0450494	-0.30853	0.757679	90.16	0.13	1941000	d__Bacteria	p__Bacillota	c__Bacilli	o__Erysipelotrichales	f__Erysipelotrichaceae	g__Holdemanella	s__Holdemanella biformis	no	no	none
ntk_ykl40	3278_bin51		var_biomarker ~ sex	-0.0999506	0.170425	-0.586477	0.557555	90.16	0.13	1941000	d__Bacteria	p__Bacillota	c__Bacilli	o__Erysipelotrichales	f__Erysipelotrichaceae	g__Holdemanella	s__Holdemanella biformis	no	no	none
ntk_ykl40	3278_bin51		var_biomarker ~ var_mb_by_sex	0.0331964	0.0675075	0.491743	0.622901	90.16	0.13	1941000	d__Bacteria	p__Bacillota	c__Bacilli	o__Erysipelotrichales	f__Erysipelotrichaceae	g__Holdemanella	s__Holdemanella biformis	no	no	none
ntk_ykl40	3278_bin51		var_biomarker ~ dx	0.273314	0.116896	2.33808	0.0193829	90.16	0.13	1941000	d__Bacteria	p__Bacillota	c__Bacilli	o__Erysipelotrichales	f__Erysipelotrichaceae	g__Holdemanella	s__Holdemanella biformis	no	no	none
ntk_ykl40	3278_bin51		var_biomarker ~ mars_age	0.0284406	0.00497276	5.71928	1.0697946084548e-08	90.16	0.13	1941000	d__Bacteria	p__Bacillota	c__Bacilli	o__Erysipelotrichales	f__Erysipelotrichaceae	g__Holdemanella	s__Holdemanella biformis	no	no	none
ntk_ykl40	3278_bin51		var_biomarker ~ apoe4	-0.00454383	0.0626062	-0.072578	0.942142	90.16	0.13	1941000	d__Bacteria	p__Bacillota	c__Bacilli	o__Erysipelotrichales	f__Erysipelotrichaceae	g__Holdemanella	s__Holdemanella biformis	no	no	none
ntk_ykl40	3278_bin51		var_biomarker ~ ntk_table	0.143653	0.0726897	1.97625	0.0481268	90.16	0.13	1941000	d__Bacteria	p__Bacillota	c__Bacilli	o__Erysipelotrichales	f__Erysipelotrichaceae	g__Holdemanella	s__Holdemanella biformis	no	no	none
ntk_ykl40	3278_bin51		var_biomarker ~ bristol_type_1_7	0.00578467	0.0250179	0.231222	0.817143	90.16	0.13	1941000	d__Bacteria	p__Bacillota	c__Bacilli	o__Erysipelotrichales	f__Erysipelotrichaceae	g__Holdemanella	s__Holdemanella biformis	no	no	none
ntk_ykl40	3278_bin78		var_biomarker ~ var_mb	0.00439187	0.00919122	0.477833	0.632769	100	0	1890411	d__Archaea	p__Methanobacteriota	c__Methanobacteria	o__Methanobacteriales	f__Methanobacteriaceae	g__Methanobrevibacter_A	s__Methanobrevibacter_A smithii_A	no	no	none
ntk_ykl40	3278_bin78		var_biomarker ~ sex	-0.0749297	0.0896391	-0.835904	0.403209	100	0	1890411	d__Archaea	p__Methanobacteriota	c__Methanobacteria	o__Methanobacteriales	f__Methanobacteriaceae	g__Methanobrevibacter_A	s__Methanobrevibacter_A smithii_A	no	no	none
ntk_ykl40	3278_bin78		var_biomarker ~ var_mb_by_sex	-0.0155403	0.0148975	-1.04315	0.29688	100	0	1890411	d__Archaea	p__Methanobacteriota	c__Methanobacteria	o__Methanobacteriales	f__Methanobacteriaceae	g__Methanobrevibacter_A	s__Methanobrevibacter_A smithii_A	no	no	none
ntk_ykl40	3278_bin78		var_biomarker ~ dx	0.26494	0.110635	2.39472	0.016633	100	0	1890411	d__Archaea	p__Methanobacteriota	c__Methanobacteria	o__Methanobacteriales	f__Methanobacteriaceae	g__Methanobrevibacter_A	s__Methanobrevibacter_A smithii_A	no	no	none
ntk_ykl40	3278_bin78		var_biomarker ~ mars_age	0.0278277	0.0049948	5.57133	2.52799106092994e-08	100	0	1890411	d__Archaea	p__Methanobacteriota	c__Methanobacteria	o__Methanobacteriales	f__Methanobacteriaceae	g__Methanobrevibacter_A	s__Methanobrevibacter_A smithii_A	no	no	none
ntk_ykl40	3278_bin78		var_biomarker ~ apoe4	0.000321859	0.0624297	0.00515553	0.995886	100	0	1890411	d__Archaea	p__Methanobacteriota	c__Methanobacteria	o__Methanobacteriales	f__Methanobacteriaceae	g__Methanobrevibacter_A	s__Methanobrevibacter_A smithii_A	no	no	none
ntk_ykl40	3278_bin78		var_biomarker ~ ntk_table	0.139193	0.0730771	1.90474	0.0568136	100	0	1890411	d__Archaea	p__Methanobacteriota	c__Methanobacteria	o__Methanobacteriales	f__Methanobacteriaceae	g__Methanobrevibacter_A	s__Methanobrevibacter_A smithii_A	no	no	none
ntk_ykl40	3278_bin78		var_biomarker ~ bristol_type_1_7	0.00413553	0.0271291	0.152439	0.878841	100	0	1890411	d__Archaea	p__Methanobacteriota	c__Methanobacteria	o__Methanobacteriales	f__Methanobacteriaceae	g__Methanobrevibacter_A	s__Methanobrevibacter_A smithii_A	no	no	none
ntk_ykl40	3279_bin48		var_biomarker ~ var_mb	-0.0391297	0.0331292	-1.18113	0.237553	99.4	1.8	2242940	d__Bacteria	p__Bacillota_C	c__Negativicutes	o__Acidaminococcales	f__Acidaminococcaceae	g__Phascolarctobacterium_A	s__Phascolarctobacterium_A succinatutens	yes	no	propionate
ntk_ykl40	3279_bin48		var_biomarker ~ sex	0.109629	0.0877694	1.24905	0.211646	99.4	1.8	2242940	d__Bacteria	p__Bacillota_C	c__Negativicutes	o__Acidaminococcales	f__Acidaminococcaceae	g__Phascolarctobacterium_A	s__Phascolarctobacterium_A succinatutens	yes	no	propionate
ntk_ykl40	3279_bin48		var_biomarker ~ var_mb_by_sex	0.133677	0.0515977	2.59075	0.00957657	99.4	1.8	2242940	d__Bacteria	p__Bacillota_C	c__Negativicutes	o__Acidaminococcales	f__Acidaminococcaceae	g__Phascolarctobacterium_A	s__Phascolarctobacterium_A succinatutens	yes	no	propionate
ntk_ykl40	3279_bin48		var_biomarker ~ dx	0.215783	0.115765	1.86397	0.0623257	99.4	1.8	2242940	d__Bacteria	p__Bacillota_C	c__Negativicutes	o__Acidaminococcales	f__Acidaminococcaceae	g__Phascolarctobacterium_A	s__Phascolarctobacterium_A succinatutens	yes	no	propionate
ntk_ykl40	3279_bin48		var_biomarker ~ mars_age	0.0271558	0.00471301	5.76189	8.3176390219819e-09	99.4	1.8	2242940	d__Bacteria	p__Bacillota_C	c__Negativicutes	o__Acidaminococcales	f__Acidaminococcaceae	g__Phascolarctobacterium_A	s__Phascolarctobacterium_A succinatutens	yes	no	propionate
ntk_ykl40	3279_bin48		var_biomarker ~ apoe4	-0.0147341	0.060939	-0.241784	0.808947	99.4	1.8	2242940	d__Bacteria	p__Bacillota_C	c__Negativicutes	o__Acidaminococcales	f__Acidaminococcaceae	g__Phascolarctobacterium_A	s__Phascolarctobacterium_A succinatutens	yes	no	propionate
ntk_ykl40	3279_bin48		var_biomarker ~ ntk_table	0.133281	0.0721365	1.84763	0.0646566	99.4	1.8	2242940	d__Bacteria	p__Bacillota_C	c__Negativicutes	o__Acidaminococcales	f__Acidaminococcaceae	g__Phascolarctobacterium_A	s__Phascolarctobacterium_A succinatutens	yes	no	propionate
ntk_ykl40	3279_bin48		var_biomarker ~ bristol_type_1_7	0.0106979	0.0253794	0.421518	0.673377	99.4	1.8	2242940	d__Bacteria	p__Bacillota_C	c__Negativicutes	o__Acidaminococcales	f__Acidaminococcaceae	g__Phascolarctobacterium_A	s__Phascolarctobacterium_A succinatutens	yes	no	propionate
ntk_ykl40	3279_bin52		var_biomarker ~ var_mb	0.0132628	0.026385	0.502663	0.615201	92.56	0.95	1954511	d__Bacteria	p__Bacillota_C	c__Negativicutes	o__Veillonellales	f__Dialisteraceae	g__Dialister	s__Dialister sp000434475	no	no	none
ntk_ykl40	3279_bin52		var_biomarker ~ sex	-0.0258562	0.0713146	-0.362565	0.71693	92.56	0.95	1954511	d__Bacteria	p__Bacillota_C	c__Negativicutes	o__Veillonellales	f__Dialisteraceae	g__Dialister	s__Dialister sp000434475	no	no	none
ntk_ykl40	3279_bin52		var_biomarker ~ var_mb_by_sex	0.00176433	0.0391562	0.0450587	0.964061	92.56	0.95	1954511	d__Bacteria	p__Bacillota_C	c__Negativicutes	o__Veillonellales	f__Dialisteraceae	g__Dialister	s__Dialister sp000434475	no	no	none
ntk_ykl40	3279_bin52		var_biomarker ~ dx	0.272655	0.110429	2.46906	0.013547	92.56	0.95	1954511	d__Bacteria	p__Bacillota_C	c__Negativicutes	o__Veillonellales	f__Dialisteraceae	g__Dialister	s__Dialister sp000434475	no	no	none
ntk_ykl40	3279_bin52		var_biomarker ~ mars_age	0.028521	0.00484602	5.88545	3.96965926796611e-09	92.56	0.95	1954511	d__Bacteria	p__Bacillota_C	c__Negativicutes	o__Veillonellales	f__Dialisteraceae	g__Dialister	s__Dialister sp000434475	no	no	none
ntk_ykl40	3279_bin52		var_biomarker ~ apoe4	-0.00106188	0.0618514	-0.0171682	0.986302	92.56	0.95	1954511	d__Bacteria	p__Bacillota_C	c__Negativicutes	o__Veillonellales	f__Dialisteraceae	g__Dialister	s__Dialister sp000434475	no	no	none
ntk_ykl40	3279_bin52		var_biomarker ~ ntk_table	0.144205	0.0741644	1.94439	0.0518482	92.56	0.95	1954511	d__Bacteria	p__Bacillota_C	c__Negativicutes	o__Veillonellales	f__Dialisteraceae	g__Dialister	s__Dialister sp000434475	no	no	none
ntk_ykl40	3279_bin52		var_biomarker ~ bristol_type_1_7	0.00387558	0.0255494	0.15169	0.879432	92.56	0.95	1954511	d__Bacteria	p__Bacillota_C	c__Negativicutes	o__Veillonellales	f__Dialisteraceae	g__Dialister	s__Dialister sp000434475	no	no	none
ntk_ykl40	3279_bin56		var_biomarker ~ var_mb	0.0436078	0.0341047	1.27864	0.201022	98.32	0.13	3139519	d__Bacteria	p__Bacillota_A	c__Clostridia	o__Lachnospirales	f__Lachnospiraceae	g__Butyribacter	s__Butyribacter intestini	no	yes	butyrate
ntk_ykl40	3279_bin56		var_biomarker ~ sex	-0.0207541	0.0824096	-0.251841	0.801164	98.32	0.13	3139519	d__Bacteria	p__Bacillota_A	c__Clostridia	o__Lachnospirales	f__Lachnospiraceae	g__Butyribacter	s__Butyribacter intestini	no	yes	butyrate
ntk_ykl40	3279_bin56		var_biomarker ~ var_mb_by_sex	-0.00516948	0.0455746	-0.113429	0.909691	98.32	0.13	3139519	d__Bacteria	p__Bacillota_A	c__Clostridia	o__Lachnospirales	f__Lachnospiraceae	g__Butyribacter	s__Butyribacter intestini	no	yes	butyrate
ntk_ykl40	3279_bin56		var_biomarker ~ dx	0.243798	0.111588	2.1848	0.0289035	98.32	0.13	3139519	d__Bacteria	p__Bacillota_A	c__Clostridia	o__Lachnospirales	f__Lachnospiraceae	g__Butyribacter	s__Butyribacter intestini	no	yes	butyrate
ntk_ykl40	3279_bin56		var_biomarker ~ mars_age	0.0284424	0.00472461	6.02005	1.74359904292487e-09	98.32	0.13	3139519	d__Bacteria	p__Bacillota_A	c__Clostridia	o__Lachnospirales	f__Lachnospiraceae	g__Butyribacter	s__Butyribacter intestini	no	yes	butyrate
ntk_ykl40	3279_bin56		var_biomarker ~ apoe4	-0.015265	0.0644749	-0.236759	0.812844	98.32	0.13	3139519	d__Bacteria	p__Bacillota_A	c__Clostridia	o__Lachnospirales	f__Lachnospiraceae	g__Butyribacter	s__Butyribacter intestini	no	yes	butyrate
ntk_ykl40	3279_bin56		var_biomarker ~ ntk_table	0.137946	0.0731719	1.88523	0.0593988	98.32	0.13	3139519	d__Bacteria	p__Bacillota_A	c__Clostridia	o__Lachnospirales	f__Lachnospiraceae	g__Butyribacter	s__Butyribacter intestini	no	yes	butyrate
ntk_ykl40	3279_bin56		var_biomarker ~ bristol_type_1_7	-0.00384	0.025896	-0.148285	0.882118	98.32	0.13	3139519	d__Bacteria	p__Bacillota_A	c__Clostridia	o__Lachnospirales	f__Lachnospiraceae	g__Butyribacter	s__Butyribacter intestini	no	yes	butyrate
ntk_ykl40	3280_bin16		var_biomarker ~ var_mb	0.0430129	0.0340972	1.26148	0.207136	97.87	0	2580116	d__Bacteria	p__Bacteroidota	c__Bacteroidia	o__Bacteroidales	f__Rikenellaceae	g__Alistipes	s__Alistipes dispar	no	no	none
ntk_ykl40	3280_bin16		var_biomarker ~ sex	0.00656388	0.064281	0.102112	0.918668	97.87	0	2580116	d__Bacteria	p__Bacteroidota	c__Bacteroidia	o__Bacteroidales	f__Rikenellaceae	g__Alistipes	s__Alistipes dispar	no	no	none
ntk_ykl40	3280_bin16		var_biomarker ~ var_mb_by_sex	-0.0816121	0.0413539	-1.97351	0.048438	97.87	0	2580116	d__Bacteria	p__Bacteroidota	c__Bacteroidia	o__Bacteroidales	f__Rikenellaceae	g__Alistipes	s__Alistipes dispar	no	no	none
ntk_ykl40	3280_bin16		var_biomarker ~ dx	0.283654	0.100486	2.82283	0.00476013	97.87	0	2580116	d__Bacteria	p__Bacteroidota	c__Bacteroidia	o__Bacteroidales	f__Rikenellaceae	g__Alistipes	s__Alistipes dispar	no	no	none
ntk_ykl40	3280_bin16		var_biomarker ~ mars_age	0.0288686	0.00479257	6.02361	1.70569247615049e-09	97.87	0	2580116	d__Bacteria	p__Bacteroidota	c__Bacteroidia	o__Bacteroidales	f__Rikenellaceae	g__Alistipes	s__Alistipes dispar	no	no	none
ntk_ykl40	3280_bin16		var_biomarker ~ apoe4	-0.00405507	0.0620091	-0.0653947	0.94786	97.87	0	2580116	d__Bacteria	p__Bacteroidota	c__Bacteroidia	o__Bacteroidales	f__Rikenellaceae	g__Alistipes	s__Alistipes dispar	no	no	none
ntk_ykl40	3280_bin16		var_biomarker ~ ntk_table	0.132309	0.0710705	1.86165	0.0626524	97.87	0	2580116	d__Bacteria	p__Bacteroidota	c__Bacteroidia	o__Bacteroidales	f__Rikenellaceae	g__Alistipes	s__Alistipes dispar	no	no	none
ntk_ykl40	3280_bin16		var_biomarker ~ bristol_type_1_7	0.00521912	0.0261629	0.199485	0.841883	97.87	0	2580116	d__Bacteria	p__Bacteroidota	c__Bacteroidia	o__Bacteroidales	f__Rikenellaceae	g__Alistipes	s__Alistipes dispar	no	no	none
ntk_ykl40	3280_bin26		var_biomarker ~ var_mb	-0.0265106	0.0205412	-1.2906	0.196842	100	0.81	2191661	d__Bacteria	p__Actinomycetota	c__Coriobacteriia	o__Coriobacteriales	f__Coriobacteriaceae	g__Collinsella	s__	no	no	none
ntk_ykl40	3280_bin26		var_biomarker ~ sex	-0.0646198	0.0781995	-0.826346	0.408608	100	0.81	2191661	d__Bacteria	p__Actinomycetota	c__Coriobacteriia	o__Coriobacteriales	f__Coriobacteriaceae	g__Collinsella	s__	no	no	none
ntk_ykl40	3280_bin26		var_biomarker ~ var_mb_by_sex	-0.0299924	0.0224083	-1.33845	0.18075	100	0.81	2191661	d__Bacteria	p__Actinomycetota	c__Coriobacteriia	o__Coriobacteriales	f__Coriobacteriaceae	g__Collinsella	s__	no	no	none
ntk_ykl40	3280_bin26		var_biomarker ~ dx	0.309059	0.101654	3.0403	0.00236342	100	0.81	2191661	d__Bacteria	p__Actinomycetota	c__Coriobacteriia	o__Coriobacteriales	f__Coriobacteriaceae	g__Collinsella	s__	no	no	none
ntk_ykl40	3280_bin26		var_biomarker ~ mars_age	0.0267614	0.00467922	5.71921	1.07023019335628e-08	100	0.81	2191661	d__Bacteria	p__Actinomycetota	c__Coriobacteriia	o__Coriobacteriales	f__Coriobacteriaceae	g__Collinsella	s__	no	no	none
ntk_ykl40	3280_bin26		var_biomarker ~ apoe4	0.0157492	0.0594249	0.265027	0.790988	100	0.81	2191661	d__Bacteria	p__Actinomycetota	c__Coriobacteriia	o__Coriobacteriales	f__Coriobacteriaceae	g__Collinsella	s__	no	no	none
ntk_ykl40	3280_bin26		var_biomarker ~ ntk_table	0.164339	0.0700642	2.34556	0.0189987	100	0.81	2191661	d__Bacteria	p__Actinomycetota	c__Coriobacteriia	o__Coriobacteriales	f__Coriobacteriaceae	g__Collinsella	s__	no	no	none
ntk_ykl40	3280_bin26		var_biomarker ~ bristol_type_1_7	-0.00956556	0.0247365	-0.386698	0.69898	100	0.81	2191661	d__Bacteria	p__Actinomycetota	c__Coriobacteriia	o__Coriobacteriales	f__Coriobacteriaceae	g__Collinsella	s__	no	no	none
ntk_ykl40	3280_bin31		var_biomarker ~ var_mb	0.0247221	0.0206981	1.19441	0.232317	92.33	0.74	2298412	d__Bacteria	p__Pseudomonadota	c__Gammaproteobacteria	o__Burkholderiales	f__Burkholderiaceae_A	g__Parasutterella	s__Parasutterella excrementihominis	no	no	none
ntk_ykl40	3280_bin31		var_biomarker ~ sex	-0.000290991	0.106552	-0.00273097	0.997821	92.33	0.74	2298412	d__Bacteria	p__Pseudomonadota	c__Gammaproteobacteria	o__Burkholderiales	f__Burkholderiaceae_A	g__Parasutterella	s__Parasutterella excrementihominis	no	no	none
ntk_ykl40	3280_bin31		var_biomarker ~ var_mb_by_sex	-0.00787055	0.0330104	-0.238426	0.811551	92.33	0.74	2298412	d__Bacteria	p__Pseudomonadota	c__Gammaproteobacteria	o__Burkholderiales	f__Burkholderiaceae_A	g__Parasutterella	s__Parasutterella excrementihominis	no	no	none
ntk_ykl40	3280_bin31		var_biomarker ~ dx	0.270422	0.117658	2.29837	0.0215409	92.33	0.74	2298412	d__Bacteria	p__Pseudomonadota	c__Gammaproteobacteria	o__Burkholderiales	f__Burkholderiaceae_A	g__Parasutterella	s__Parasutterella excrementihominis	no	no	none
ntk_ykl40	3280_bin31		var_biomarker ~ mars_age	0.0286347	0.00488972	5.8561	4.73860217731215e-09	92.33	0.74	2298412	d__Bacteria	p__Pseudomonadota	c__Gammaproteobacteria	o__Burkholderiales	f__Burkholderiaceae_A	g__Parasutterella	s__Parasutterella excrementihominis	no	no	none
ntk_ykl40	3280_bin31		var_biomarker ~ apoe4	-0.00988767	0.0620799	-0.159273	0.873454	92.33	0.74	2298412	d__Bacteria	p__Pseudomonadota	c__Gammaproteobacteria	o__Burkholderiales	f__Burkholderiaceae_A	g__Parasutterella	s__Parasutterella excrementihominis	no	no	none
ntk_ykl40	3280_bin31		var_biomarker ~ ntk_table	0.143507	0.0745537	1.92488	0.0542439	92.33	0.74	2298412	d__Bacteria	p__Pseudomonadota	c__Gammaproteobacteria	o__Burkholderiales	f__Burkholderiaceae_A	g__Parasutterella	s__Parasutterella excrementihominis	no	no	none
ntk_ykl40	3280_bin31		var_biomarker ~ bristol_type_1_7	0.0021702	0.0256553	0.0845907	0.932587	92.33	0.74	2298412	d__Bacteria	p__Pseudomonadota	c__Gammaproteobacteria	o__Burkholderiales	f__Burkholderiaceae_A	g__Parasutterella	s__Parasutterella excrementihominis	no	no	none
ntk_ykl40	3280_bin5		var_biomarker ~ var_mb	0.0705262	0.0322832	2.18461	0.0289175	99.28	0.48	3608706	d__Bacteria	p__Bacteroidota	c__Bacteroidia	o__Bacteroidales	f__Rikenellaceae	g__Alistipes	s__Alistipes onderdonkii	no	no	none
ntk_ykl40	3280_bin5		var_biomarker ~ sex	-0.00124278	0.0634029	-0.0196013	0.984361	99.28	0.48	3608706	d__Bacteria	p__Bacteroidota	c__Bacteroidia	o__Bacteroidales	f__Rikenellaceae	g__Alistipes	s__Alistipes onderdonkii	no	no	none
ntk_ykl40	3280_bin5		var_biomarker ~ var_mb_by_sex	-0.077011	0.0394172	-1.95374	0.0507317	99.28	0.48	3608706	d__Bacteria	p__Bacteroidota	c__Bacteroidia	o__Bacteroidales	f__Rikenellaceae	g__Alistipes	s__Alistipes onderdonkii	no	no	none
ntk_ykl40	3280_bin5		var_biomarker ~ dx	0.267143	0.112311	2.3786	0.0173785	99.28	0.48	3608706	d__Bacteria	p__Bacteroidota	c__Bacteroidia	o__Bacteroidales	f__Rikenellaceae	g__Alistipes	s__Alistipes onderdonkii	no	no	none
ntk_ykl40	3280_bin5		var_biomarker ~ mars_age	0.0278186	0.00452254	6.15111	7.6941053528401e-10	99.28	0.48	3608706	d__Bacteria	p__Bacteroidota	c__Bacteroidia	o__Bacteroidales	f__Rikenellaceae	g__Alistipes	s__Alistipes onderdonkii	no	no	none
ntk_ykl40	3280_bin5		var_biomarker ~ apoe4	-0.00780798	0.0627734	-0.124384	0.901011	99.28	0.48	3608706	d__Bacteria	p__Bacteroidota	c__Bacteroidia	o__Bacteroidales	f__Rikenellaceae	g__Alistipes	s__Alistipes onderdonkii	no	no	none
ntk_ykl40	3280_bin5		var_biomarker ~ ntk_table	0.135045	0.0694676	1.944	0.0518951	99.28	0.48	3608706	d__Bacteria	p__Bacteroidota	c__Bacteroidia	o__Bacteroidales	f__Rikenellaceae	g__Alistipes	s__Alistipes onderdonkii	no	no	none
ntk_ykl40	3280_bin5		var_biomarker ~ bristol_type_1_7	0.00618452	0.0276652	0.223549	0.823108	99.28	0.48	3608706	d__Bacteria	p__Bacteroidota	c__Bacteroidia	o__Bacteroidales	f__Rikenellaceae	g__Alistipes	s__Alistipes onderdonkii	no	no	none
ntk_ykl40	3280_bin52		var_biomarker ~ var_mb	0.0451464	0.0397045	1.13706	0.255513	97.57	0.63	3023184	d__Bacteria	p__Bacillota_A	c__Clostridia	o__Lachnospirales	f__Lachnospiraceae	g__Blautia_A	s__Blautia_A sp900551465	yes	no	propionate
ntk_ykl40	3280_bin52		var_biomarker ~ sex	0.252171	0.16742	1.50622	0.132011	97.57	0.63	3023184	d__Bacteria	p__Bacillota_A	c__Clostridia	o__Lachnospirales	f__Lachnospiraceae	g__Blautia_A	s__Blautia_A sp900551465	yes	no	propionate
ntk_ykl40	3280_bin52		var_biomarker ~ var_mb_by_sex	-0.102707	0.0547931	-1.87445	0.0608683	97.57	0.63	3023184	d__Bacteria	p__Bacillota_A	c__Clostridia	o__Lachnospirales	f__Lachnospiraceae	g__Blautia_A	s__Blautia_A sp900551465	yes	no	propionate
ntk_ykl40	3280_bin52		var_biomarker ~ dx	0.29694	0.10411	2.85217	0.00434219	97.57	0.63	3023184	d__Bacteria	p__Bacillota_A	c__Clostridia	o__Lachnospirales	f__Lachnospiraceae	g__Blautia_A	s__Blautia_A sp900551465	yes	no	propionate
ntk_ykl40	3280_bin52		var_biomarker ~ mars_age	0.027964	0.00472386	5.91975	3.22432902599701e-09	97.57	0.63	3023184	d__Bacteria	p__Bacillota_A	c__Clostridia	o__Lachnospirales	f__Lachnospiraceae	g__Blautia_A	s__Blautia_A sp900551465	yes	no	propionate
ntk_ykl40	3280_bin52		var_biomarker ~ apoe4	-0.00478485	0.0617164	-0.0775296	0.938202	97.57	0.63	3023184	d__Bacteria	p__Bacillota_A	c__Clostridia	o__Lachnospirales	f__Lachnospiraceae	g__Blautia_A	s__Blautia_A sp900551465	yes	no	propionate
ntk_ykl40	3280_bin52		var_biomarker ~ ntk_table	0.146192	0.0735925	1.98651	0.0469768	97.57	0.63	3023184	d__Bacteria	p__Bacillota_A	c__Clostridia	o__Lachnospirales	f__Lachnospiraceae	g__Blautia_A	s__Blautia_A sp900551465	yes	no	propionate
ntk_ykl40	3280_bin52		var_biomarker ~ bristol_type_1_7	-0.000308535	0.0253706	-0.0121611	0.990297	97.57	0.63	3023184	d__Bacteria	p__Bacillota_A	c__Clostridia	o__Lachnospirales	f__Lachnospiraceae	g__Blautia_A	s__Blautia_A sp900551465	yes	no	propionate
ntk_ykl40	3283_bin5		var_biomarker ~ var_mb	0.01041	0.0258308	0.403008	0.686943	91.11	1.34	1952741	d__Bacteria	p__Bacillota_A	c__Clostridia	o__Oscillospirales	f__Acutalibacteraceae	g__UBA1417	s__UBA1417 sp003531055	no	no	none
ntk_ykl40	3283_bin5		var_biomarker ~ sex	0.236314	0.14394	1.64175	0.100641	91.11	1.34	1952741	d__Bacteria	p__Bacillota_A	c__Clostridia	o__Oscillospirales	f__Acutalibacteraceae	g__UBA1417	s__UBA1417 sp003531055	no	no	none
ntk_ykl40	3283_bin5		var_biomarker ~ var_mb_by_sex	-0.107469	0.0493212	-2.17897	0.0293338	91.11	1.34	1952741	d__Bacteria	p__Bacillota_A	c__Clostridia	o__Oscillospirales	f__Acutalibacteraceae	g__UBA1417	s__UBA1417 sp003531055	no	no	none
ntk_ykl40	3283_bin5		var_biomarker ~ dx	0.262897	0.113608	2.31408	0.0206634	91.11	1.34	1952741	d__Bacteria	p__Bacillota_A	c__Clostridia	o__Oscillospirales	f__Acutalibacteraceae	g__UBA1417	s__UBA1417 sp003531055	no	no	none
ntk_ykl40	3283_bin5		var_biomarker ~ mars_age	0.0272546	0.0046834	5.81939	5.90617932338944e-09	91.11	1.34	1952741	d__Bacteria	p__Bacillota_A	c__Clostridia	o__Oscillospirales	f__Acutalibacteraceae	g__UBA1417	s__UBA1417 sp003531055	no	no	none
ntk_ykl40	3283_bin5		var_biomarker ~ apoe4	-0.00376468	0.0602265	-0.0625087	0.950158	91.11	1.34	1952741	d__Bacteria	p__Bacillota_A	c__Clostridia	o__Oscillospirales	f__Acutalibacteraceae	g__UBA1417	s__UBA1417 sp003531055	no	no	none
ntk_ykl40	3283_bin5		var_biomarker ~ ntk_table	0.150368	0.0740812	2.02977	0.0423799	91.11	1.34	1952741	d__Bacteria	p__Bacillota_A	c__Clostridia	o__Oscillospirales	f__Acutalibacteraceae	g__UBA1417	s__UBA1417 sp003531055	no	no	none
ntk_ykl40	3283_bin5		var_biomarker ~ bristol_type_1_7	0.00629494	0.0249569	0.252233	0.800861	91.11	1.34	1952741	d__Bacteria	p__Bacillota_A	c__Clostridia	o__Oscillospirales	f__Acutalibacteraceae	g__UBA1417	s__UBA1417 sp003531055	no	no	none
ntk_ykl40	3284_bin53		var_biomarker ~ var_mb	0.0546318	0.0359741	1.51864	0.128853	94.88	1.48	5451441	d__Bacteria	p__Bacillota_A	c__Clostridia	o__Lachnospirales	f__Lachnospiraceae	g__Enterocloster	s__Enterocloster lavalensis	no	no	none
ntk_ykl40	3284_bin53		var_biomarker ~ sex	0.0861804	0.139662	0.617065	0.537192	94.88	1.48	5451441	d__Bacteria	p__Bacillota_A	c__Clostridia	o__Lachnospirales	f__Lachnospiraceae	g__Enterocloster	s__Enterocloster lavalensis	no	no	none
ntk_ykl40	3284_bin53		var_biomarker ~ var_mb_by_sex	-0.0382663	0.0518724	-0.7377	0.460697	94.88	1.48	5451441	d__Bacteria	p__Bacillota_A	c__Clostridia	o__Lachnospirales	f__Lachnospiraceae	g__Enterocloster	s__Enterocloster lavalensis	no	no	none
ntk_ykl40	3284_bin53		var_biomarker ~ dx	0.279913	0.116701	2.39855	0.0164601	94.88	1.48	5451441	d__Bacteria	p__Bacillota_A	c__Clostridia	o__Lachnospirales	f__Lachnospiraceae	g__Enterocloster	s__Enterocloster lavalensis	no	no	none
ntk_ykl40	3284_bin53		var_biomarker ~ mars_age	0.0274315	0.00468631	5.85355	4.81195594481676e-09	94.88	1.48	5451441	d__Bacteria	p__Bacillota_A	c__Clostridia	o__Lachnospirales	f__Lachnospiraceae	g__Enterocloster	s__Enterocloster lavalensis	no	no	none
ntk_ykl40	3284_bin53		var_biomarker ~ apoe4	0.00456962	0.0608407	0.075108	0.940129	94.88	1.48	5451441	d__Bacteria	p__Bacillota_A	c__Clostridia	o__Lachnospirales	f__Lachnospiraceae	g__Enterocloster	s__Enterocloster lavalensis	no	no	none
ntk_ykl40	3284_bin53		var_biomarker ~ ntk_table	0.12236	0.0697364	1.75461	0.0793265	94.88	1.48	5451441	d__Bacteria	p__Bacillota_A	c__Clostridia	o__Lachnospirales	f__Lachnospiraceae	g__Enterocloster	s__Enterocloster lavalensis	no	no	none
ntk_ykl40	3284_bin53		var_biomarker ~ bristol_type_1_7	0.00523801	0.0259243	0.20205	0.839877	94.88	1.48	5451441	d__Bacteria	p__Bacillota_A	c__Clostridia	o__Lachnospirales	f__Lachnospiraceae	g__Enterocloster	s__Enterocloster lavalensis	no	no	none
ntk_ykl40	3284_bin66		var_biomarker ~ var_mb	-0.0309836	0.0180871	-1.71302	0.0867084	99.33	0	2991990	d__Bacteria	p__Bacillota_A	c__Clostridia	o__Lachnospirales	f__Lachnospiraceae	g__Frisingicoccus	s__Frisingicoccus sp900549105	no	no	none
ntk_ykl40	3284_bin66		var_biomarker ~ sex	-0.0455821	0.0649743	-0.70154	0.482966	99.33	0	2991990	d__Bacteria	p__Bacillota_A	c__Clostridia	o__Lachnospirales	f__Lachnospiraceae	g__Frisingicoccus	s__Frisingicoccus sp900549105	no	no	none
ntk_ykl40	3284_bin66		var_biomarker ~ var_mb_by_sex	-0.00606233	0.0499038	-0.12148	0.903311	99.33	0	2991990	d__Bacteria	p__Bacillota_A	c__Clostridia	o__Lachnospirales	f__Lachnospiraceae	g__Frisingicoccus	s__Frisingicoccus sp900549105	no	no	none
ntk_ykl40	3284_bin66		var_biomarker ~ dx	0.269209	0.117731	2.28665	0.0222164	99.33	0	2991990	d__Bacteria	p__Bacillota_A	c__Clostridia	o__Lachnospirales	f__Lachnospiraceae	g__Frisingicoccus	s__Frisingicoccus sp900549105	no	no	none
ntk_ykl40	3284_bin66		var_biomarker ~ mars_age	0.0286147	0.00455558	6.28124	3.35876659818268e-10	99.33	0	2991990	d__Bacteria	p__Bacillota_A	c__Clostridia	o__Lachnospirales	f__Lachnospiraceae	g__Frisingicoccus	s__Frisingicoccus sp900549105	no	no	none
ntk_ykl40	3284_bin66		var_biomarker ~ apoe4	0.000982481	0.0644722	0.0152388	0.987842	99.33	0	2991990	d__Bacteria	p__Bacillota_A	c__Clostridia	o__Lachnospirales	f__Lachnospiraceae	g__Frisingicoccus	s__Frisingicoccus sp900549105	no	no	none
ntk_ykl40	3284_bin66		var_biomarker ~ ntk_table	0.155938	0.0729873	2.13651	0.0326376	99.33	0	2991990	d__Bacteria	p__Bacillota_A	c__Clostridia	o__Lachnospirales	f__Lachnospiraceae	g__Frisingicoccus	s__Frisingicoccus sp900549105	no	no	none
ntk_ykl40	3284_bin66		var_biomarker ~ bristol_type_1_7	0.0100012	0.0255246	0.391827	0.695186	99.33	0	2991990	d__Bacteria	p__Bacillota_A	c__Clostridia	o__Lachnospirales	f__Lachnospiraceae	g__Frisingicoccus	s__Frisingicoccus sp900549105	no	no	none
ntk_ykl40	3284_bin71		var_biomarker ~ var_mb	-0.0130446	0.0414267	-0.314883	0.75285	95.57	0.06	3250324	d__Bacteria	p__Bacillota_A	c__Clostridia	o__Lachnospirales	f__Lachnospiraceae	g__Blautia_A	s__Blautia_A faecis	yes	no	propionate
ntk_ykl40	3284_bin71		var_biomarker ~ sex	-0.122182	0.178004	-0.686399	0.492462	95.57	0.06	3250324	d__Bacteria	p__Bacillota_A	c__Clostridia	o__Lachnospirales	f__Lachnospiraceae	g__Blautia_A	s__Blautia_A faecis	yes	no	propionate
ntk_ykl40	3284_bin71		var_biomarker ~ var_mb_by_sex	0.0517845	0.0758743	0.682504	0.49492	95.57	0.06	3250324	d__Bacteria	p__Bacillota_A	c__Clostridia	o__Lachnospirales	f__Lachnospiraceae	g__Blautia_A	s__Blautia_A faecis	yes	no	propionate
ntk_ykl40	3284_bin71		var_biomarker ~ dx	0.27273	0.119113	2.28966	0.0220409	95.57	0.06	3250324	d__Bacteria	p__Bacillota_A	c__Clostridia	o__Lachnospirales	f__Lachnospiraceae	g__Blautia_A	s__Blautia_A faecis	yes	no	propionate
ntk_ykl40	3284_bin71		var_biomarker ~ mars_age	0.0282063	0.00473117	5.9618	2.4946791299385e-09	95.57	0.06	3250324	d__Bacteria	p__Bacillota_A	c__Clostridia	o__Lachnospirales	f__Lachnospiraceae	g__Blautia_A	s__Blautia_A faecis	yes	no	propionate
ntk_ykl40	3284_bin71		var_biomarker ~ apoe4	-0.00439388	0.0621378	-0.0707118	0.943627	95.57	0.06	3250324	d__Bacteria	p__Bacillota_A	c__Clostridia	o__Lachnospirales	f__Lachnospiraceae	g__Blautia_A	s__Blautia_A faecis	yes	no	propionate
ntk_ykl40	3284_bin71		var_biomarker ~ ntk_table	0.140244	0.0808157	1.73535	0.0826786	95.57	0.06	3250324	d__Bacteria	p__Bacillota_A	c__Clostridia	o__Lachnospirales	f__Lachnospiraceae	g__Blautia_A	s__Blautia_A faecis	yes	no	propionate
ntk_ykl40	3284_bin71		var_biomarker ~ bristol_type_1_7	0.00490511	0.025732	0.190622	0.848821	95.57	0.06	3250324	d__Bacteria	p__Bacillota_A	c__Clostridia	o__Lachnospirales	f__Lachnospiraceae	g__Blautia_A	s__Blautia_A faecis	yes	no	propionate
ntk_ykl40	3284_bin8		var_biomarker ~ var_mb	0.051298	0.0268239	1.9124	0.0558252	99.28	0.48	3147522	d__Bacteria	p__Bacteroidota	c__Bacteroidia	o__Bacteroidales	f__Rikenellaceae	g__Alistipes	s__Alistipes onderdonkii	yes	no	propionate
ntk_ykl40	3284_bin8		var_biomarker ~ sex	0.021069	0.0729719	0.288727	0.77279	99.28	0.48	3147522	d__Bacteria	p__Bacteroidota	c__Bacteroidia	o__Bacteroidales	f__Rikenellaceae	g__Alistipes	s__Alistipes onderdonkii	yes	no	propionate
ntk_ykl40	3284_bin8		var_biomarker ~ var_mb_by_sex	-0.0285248	0.0369639	-0.771693	0.440296	99.28	0.48	3147522	d__Bacteria	p__Bacteroidota	c__Bacteroidia	o__Bacteroidales	f__Rikenellaceae	g__Alistipes	s__Alistipes onderdonkii	yes	no	propionate
ntk_ykl40	3284_bin8		var_biomarker ~ dx	0.27367	0.11223	2.43847	0.0147494	99.28	0.48	3147522	d__Bacteria	p__Bacteroidota	c__Bacteroidia	o__Bacteroidales	f__Rikenellaceae	g__Alistipes	s__Alistipes onderdonkii	yes	no	propionate
ntk_ykl40	3284_bin8		var_biomarker ~ mars_age	0.0273086	0.00461217	5.92098	3.20019499788771e-09	99.28	0.48	3147522	d__Bacteria	p__Bacteroidota	c__Bacteroidia	o__Bacteroidales	f__Rikenellaceae	g__Alistipes	s__Alistipes onderdonkii	yes	no	propionate
ntk_ykl40	3284_bin8		var_biomarker ~ apoe4	-0.00478241	0.0622592	-0.0768145	0.938771	99.28	0.48	3147522	d__Bacteria	p__Bacteroidota	c__Bacteroidia	o__Bacteroidales	f__Rikenellaceae	g__Alistipes	s__Alistipes onderdonkii	yes	no	propionate
ntk_ykl40	3284_bin8		var_biomarker ~ ntk_table	0.145158	0.0722945	2.00787	0.0446572	99.28	0.48	3147522	d__Bacteria	p__Bacteroidota	c__Bacteroidia	o__Bacteroidales	f__Rikenellaceae	g__Alistipes	s__Alistipes onderdonkii	yes	no	propionate
ntk_ykl40	3284_bin8		var_biomarker ~ bristol_type_1_7	0.00996499	0.0274137	0.363503	0.716229	99.28	0.48	3147522	d__Bacteria	p__Bacteroidota	c__Bacteroidia	o__Bacteroidales	f__Rikenellaceae	g__Alistipes	s__Alistipes onderdonkii	yes	no	propionate
ntk_ykl40	3285_bin40		var_biomarker ~ var_mb	-0.0321448	0.0711676	-0.451677	0.651502	95.64	2.01	1970643	d__Bacteria	p__Bacillota_A	c__Clostridia	o__Oscillospirales	f__Oscillospiraceae	g__CAG-103	s__CAG-103 sp900543625	no	no	none
ntk_ykl40	3285_bin40		var_biomarker ~ sex	0.063782	0.104418	0.610832	0.541311	95.64	2.01	1970643	d__Bacteria	p__Bacillota_A	c__Clostridia	o__Oscillospirales	f__Oscillospiraceae	g__CAG-103	s__CAG-103 sp900543625	no	no	none
ntk_ykl40	3285_bin40		var_biomarker ~ var_mb_by_sex	0.0989274	0.0846542	1.16861	0.242563	95.64	2.01	1970643	d__Bacteria	p__Bacillota_A	c__Clostridia	o__Oscillospirales	f__Oscillospiraceae	g__CAG-103	s__CAG-103 sp900543625	no	no	none
ntk_ykl40	3285_bin40		var_biomarker ~ dx	0.272144	0.112511	2.41882	0.0155708	95.64	2.01	1970643	d__Bacteria	p__Bacillota_A	c__Clostridia	o__Oscillospirales	f__Oscillospiraceae	g__CAG-103	s__CAG-103 sp900543625	no	no	none
ntk_ykl40	3285_bin40		var_biomarker ~ mars_age	0.0288068	0.00477033	6.03875	1.55313184535544e-09	95.64	2.01	1970643	d__Bacteria	p__Bacillota_A	c__Clostridia	o__Oscillospirales	f__Oscillospiraceae	g__CAG-103	s__CAG-103 sp900543625	no	no	none
ntk_ykl40	3285_bin40		var_biomarker ~ apoe4	0.00295436	0.0651331	0.0453587	0.963821	95.64	2.01	1970643	d__Bacteria	p__Bacillota_A	c__Clostridia	o__Oscillospirales	f__Oscillospiraceae	g__CAG-103	s__CAG-103 sp900543625	no	no	none
ntk_ykl40	3285_bin40		var_biomarker ~ ntk_table	0.149011	0.0735039	2.02725	0.0426373	95.64	2.01	1970643	d__Bacteria	p__Bacillota_A	c__Clostridia	o__Oscillospirales	f__Oscillospiraceae	g__CAG-103	s__CAG-103 sp900543625	no	no	none
ntk_ykl40	3285_bin40		var_biomarker ~ bristol_type_1_7	0.00307719	0.0251495	0.122356	0.902617	95.64	2.01	1970643	d__Bacteria	p__Bacillota_A	c__Clostridia	o__Oscillospirales	f__Oscillospiraceae	g__CAG-103	s__CAG-103 sp900543625	no	no	none
ntk_ykl40	3285_bin63		var_biomarker ~ var_mb	0.0432921	0.0448843	0.964527	0.334782	90.25	0	2038320	d__Bacteria	p__Bacillota_A	c__Clostridia	o__Lachnospirales	f__Lachnospiraceae	g__CAG-317	s__CAG-317 sp000433535	no	no	none
ntk_ykl40	3285_bin63		var_biomarker ~ sex	0.00183064	0.0695955	0.026304	0.979015	90.25	0	2038320	d__Bacteria	p__Bacillota_A	c__Clostridia	o__Lachnospirales	f__Lachnospiraceae	g__CAG-317	s__CAG-317 sp000433535	no	no	none
ntk_ykl40	3285_bin63		var_biomarker ~ var_mb_by_sex	-0.0126493	0.0688598	-0.183697	0.854251	90.25	0	2038320	d__Bacteria	p__Bacillota_A	c__Clostridia	o__Lachnospirales	f__Lachnospiraceae	g__CAG-317	s__CAG-317 sp000433535	no	no	none
ntk_ykl40	3285_bin63		var_biomarker ~ dx	0.280878	0.109403	2.56738	0.0102472	90.25	0	2038320	d__Bacteria	p__Bacillota_A	c__Clostridia	o__Lachnospirales	f__Lachnospiraceae	g__CAG-317	s__CAG-317 sp000433535	no	no	none
ntk_ykl40	3285_bin63		var_biomarker ~ mars_age	0.0274202	0.00480628	5.70507	1.16294056606847e-08	90.25	0	2038320	d__Bacteria	p__Bacillota_A	c__Clostridia	o__Lachnospirales	f__Lachnospiraceae	g__CAG-317	s__CAG-317 sp000433535	no	no	none
ntk_ykl40	3285_bin63		var_biomarker ~ apoe4	-0.00129568	0.0626223	-0.0206904	0.983493	90.25	0	2038320	d__Bacteria	p__Bacillota_A	c__Clostridia	o__Lachnospirales	f__Lachnospiraceae	g__CAG-317	s__CAG-317 sp000433535	no	no	none
ntk_ykl40	3285_bin63		var_biomarker ~ ntk_table	0.129575	0.0698189	1.85587	0.0634724	90.25	0	2038320	d__Bacteria	p__Bacillota_A	c__Clostridia	o__Lachnospirales	f__Lachnospiraceae	g__CAG-317	s__CAG-317 sp000433535	no	no	none
ntk_ykl40	3285_bin63		var_biomarker ~ bristol_type_1_7	0.00706953	0.0271682	0.260213	0.794699	90.25	0	2038320	d__Bacteria	p__Bacillota_A	c__Clostridia	o__Lachnospirales	f__Lachnospiraceae	g__CAG-317	s__CAG-317 sp000433535	no	no	none
ntk_ykl40	3285_bin70		var_biomarker ~ var_mb	0.0142498	0.0194557	0.732422	0.463911	97.21	0	2705015	d__Bacteria	p__Bacillota	c__Bacilli	o__Lactobacillales	f__Lactobacillaceae	g__Lacticaseibacillus	s__Lacticaseibacillus rhamnosus	no	no	none
ntk_ykl40	3285_bin70		var_biomarker ~ sex	-0.0345792	0.096482	-0.3584	0.720044	97.21	0	2705015	d__Bacteria	p__Bacillota	c__Bacilli	o__Lactobacillales	f__Lactobacillaceae	g__Lacticaseibacillus	s__Lacticaseibacillus rhamnosus	no	no	none
ntk_ykl40	3285_bin70		var_biomarker ~ var_mb_by_sex	-0.00147648	0.0291574	-0.0506383	0.959614	97.21	0	2705015	d__Bacteria	p__Bacillota	c__Bacilli	o__Lactobacillales	f__Lactobacillaceae	g__Lacticaseibacillus	s__Lacticaseibacillus rhamnosus	no	no	none
ntk_ykl40	3285_bin70		var_biomarker ~ dx	0.289731	0.114589	2.52844	0.0114572	97.21	0	2705015	d__Bacteria	p__Bacillota	c__Bacilli	o__Lactobacillales	f__Lactobacillaceae	g__Lacticaseibacillus	s__Lacticaseibacillus rhamnosus	no	no	none
ntk_ykl40	3285_bin70		var_biomarker ~ mars_age	0.0285151	0.00484555	5.88479	3.98564248271782e-09	97.21	0	2705015	d__Bacteria	p__Bacillota	c__Bacilli	o__Lactobacillales	f__Lactobacillaceae	g__Lacticaseibacillus	s__Lacticaseibacillus rhamnosus	no	no	none
ntk_ykl40	3285_bin70		var_biomarker ~ apoe4	-0.00191436	0.0625192	-0.0306203	0.975572	97.21	0	2705015	d__Bacteria	p__Bacillota	c__Bacilli	o__Lactobacillales	f__Lactobacillaceae	g__Lacticaseibacillus	s__Lacticaseibacillus rhamnosus	no	no	none
ntk_ykl40	3285_bin70		var_biomarker ~ ntk_table	0.133863	0.0740969	1.80659	0.0708267	97.21	0	2705015	d__Bacteria	p__Bacillota	c__Bacilli	o__Lactobacillales	f__Lactobacillaceae	g__Lacticaseibacillus	s__Lacticaseibacillus rhamnosus	no	no	none
ntk_ykl40	3285_bin70		var_biomarker ~ bristol_type_1_7	0.00832179	0.0255732	0.32541	0.744871	97.21	0	2705015	d__Bacteria	p__Bacillota	c__Bacilli	o__Lactobacillales	f__Lactobacillaceae	g__Lacticaseibacillus	s__Lacticaseibacillus rhamnosus	no	no	none
ntk_ykl40	3288_bin21		var_biomarker ~ var_mb	0.106729	0.0639901	1.6679	0.0953361	93.29	0.67	2081099	d__Bacteria	p__Bacillota_A	c__Clostridia	o__Lachnospirales	f__Anaerotignaceae	g__Anaerotignum	s__Anaerotignum lactatifermentans	no	no	none
ntk_ykl40	3288_bin21		var_biomarker ~ sex	-0.0568556	0.0782454	-0.726632	0.467451	93.29	0.67	2081099	d__Bacteria	p__Bacillota_A	c__Clostridia	o__Lachnospirales	f__Anaerotignaceae	g__Anaerotignum	s__Anaerotignum lactatifermentans	no	no	none
ntk_ykl40	3288_bin21		var_biomarker ~ var_mb_by_sex	-0.0810391	0.0753013	-1.0762	0.281838	93.29	0.67	2081099	d__Bacteria	p__Bacillota_A	c__Clostridia	o__Lachnospirales	f__Anaerotignaceae	g__Anaerotignum	s__Anaerotignum lactatifermentans	no	no	none
ntk_ykl40	3288_bin21		var_biomarker ~ dx	0.270745	0.11717	2.31071	0.0208489	93.29	0.67	2081099	d__Bacteria	p__Bacillota_A	c__Clostridia	o__Lachnospirales	f__Anaerotignaceae	g__Anaerotignum	s__Anaerotignum lactatifermentans	no	no	none
ntk_ykl40	3288_bin21		var_biomarker ~ mars_age	0.0280392	0.00467721	5.99486	2.03657335440255e-09	93.29	0.67	2081099	d__Bacteria	p__Bacillota_A	c__Clostridia	o__Lachnospirales	f__Anaerotignaceae	g__Anaerotignum	s__Anaerotignum lactatifermentans	no	no	none
ntk_ykl40	3288_bin21		var_biomarker ~ apoe4	0.00827082	0.061525	0.13443	0.893062	93.29	0.67	2081099	d__Bacteria	p__Bacillota_A	c__Clostridia	o__Lachnospirales	f__Anaerotignaceae	g__Anaerotignum	s__Anaerotignum lactatifermentans	no	no	none
ntk_ykl40	3288_bin21		var_biomarker ~ ntk_table	0.108049	0.0649373	1.6639	0.0961322	93.29	0.67	2081099	d__Bacteria	p__Bacillota_A	c__Clostridia	o__Lachnospirales	f__Anaerotignaceae	g__Anaerotignum	s__Anaerotignum lactatifermentans	no	no	none
ntk_ykl40	3288_bin21		var_biomarker ~ bristol_type_1_7	0.0033785	0.0248909	0.135732	0.892033	93.29	0.67	2081099	d__Bacteria	p__Bacillota_A	c__Clostridia	o__Lachnospirales	f__Anaerotignaceae	g__Anaerotignum	s__Anaerotignum lactatifermentans	no	no	none
ntk_ykl40	3288_bin23		var_biomarker ~ var_mb	0.0259871	0.0242251	1.07274	0.283389	97.3	0	4974862	d__Bacteria	p__Bacteroidota	c__Bacteroidia	o__Bacteroidales	f__Bacteroidaceae	g__Bacteroides	s__Bacteroides fragilis	yes	no	propionate
ntk_ykl40	3288_bin23		var_biomarker ~ sex	-0.0188618	0.0663166	-0.28442	0.776088	97.3	0	4974862	d__Bacteria	p__Bacteroidota	c__Bacteroidia	o__Bacteroidales	f__Bacteroidaceae	g__Bacteroides	s__Bacteroides fragilis	yes	no	propionate
ntk_ykl40	3288_bin23		var_biomarker ~ var_mb_by_sex	0.00099679	0.0331192	0.030097	0.97599	97.3	0	4974862	d__Bacteria	p__Bacteroidota	c__Bacteroidia	o__Bacteroidales	f__Bacteroidaceae	g__Bacteroides	s__Bacteroides fragilis	yes	no	propionate
ntk_ykl40	3288_bin23		var_biomarker ~ dx	0.256611	0.116729	2.19835	0.0279242	97.3	0	4974862	d__Bacteria	p__Bacteroidota	c__Bacteroidia	o__Bacteroidales	f__Bacteroidaceae	g__Bacteroides	s__Bacteroides fragilis	yes	no	propionate
ntk_ykl40	3288_bin23		var_biomarker ~ mars_age	0.028049	0.00472287	5.93897	2.86812817940074e-09	97.3	0	4974862	d__Bacteria	p__Bacteroidota	c__Bacteroidia	o__Bacteroidales	f__Bacteroidaceae	g__Bacteroides	s__Bacteroides fragilis	yes	no	propionate
ntk_ykl40	3288_bin23		var_biomarker ~ apoe4	-0.0153023	0.0628521	-0.243466	0.807645	97.3	0	4974862	d__Bacteria	p__Bacteroidota	c__Bacteroidia	o__Bacteroidales	f__Bacteroidaceae	g__Bacteroides	s__Bacteroides fragilis	yes	no	propionate
ntk_ykl40	3288_bin23		var_biomarker ~ ntk_table	0.138663	0.0718807	1.92907	0.0537223	97.3	0	4974862	d__Bacteria	p__Bacteroidota	c__Bacteroidia	o__Bacteroidales	f__Bacteroidaceae	g__Bacteroides	s__Bacteroides fragilis	yes	no	propionate
ntk_ykl40	3288_bin23		var_biomarker ~ bristol_type_1_7	0.00291502	0.0257426	0.113237	0.909842	97.3	0	4974862	d__Bacteria	p__Bacteroidota	c__Bacteroidia	o__Bacteroidales	f__Bacteroidaceae	g__Bacteroides	s__Bacteroides fragilis	yes	no	propionate
ntk_ykl40	3288_bin25		var_biomarker ~ var_mb	0.00802217	0.0304271	0.263652	0.792048	92.18	0.68	2126372	d__Bacteria	p__Bacillota_A	c__Clostridia	o__Oscillospirales	f__Ruminococcaceae	g__Faecalibacterium	s__Faecalibacterium prausnitzii_J	no	yes	butyrate
ntk_ykl40	3288_bin25		var_biomarker ~ sex	-0.025257	0.0647988	-0.389775	0.696703	92.18	0.68	2126372	d__Bacteria	p__Bacillota_A	c__Clostridia	o__Oscillospirales	f__Ruminococcaceae	g__Faecalibacterium	s__Faecalibacterium prausnitzii_J	no	yes	butyrate
ntk_ykl40	3288_bin25		var_biomarker ~ var_mb_by_sex	0.050184	0.0417074	1.20324	0.228883	92.18	0.68	2126372	d__Bacteria	p__Bacillota_A	c__Clostridia	o__Oscillospirales	f__Ruminococcaceae	g__Faecalibacterium	s__Faecalibacterium prausnitzii_J	no	yes	butyrate
ntk_ykl40	3288_bin25		var_biomarker ~ dx	0.295927	0.107772	2.74586	0.00603532	92.18	0.68	2126372	d__Bacteria	p__Bacillota_A	c__Clostridia	o__Oscillospirales	f__Ruminococcaceae	g__Faecalibacterium	s__Faecalibacterium prausnitzii_J	no	yes	butyrate
ntk_ykl40	3288_bin25		var_biomarker ~ mars_age	0.0286098	0.00469947	6.08788	1.14415366070375e-09	92.18	0.68	2126372	d__Bacteria	p__Bacillota_A	c__Clostridia	o__Oscillospirales	f__Ruminococcaceae	g__Faecalibacterium	s__Faecalibacterium prausnitzii_J	no	yes	butyrate
ntk_ykl40	3288_bin25		var_biomarker ~ apoe4	0.00776689	0.0626152	0.124042	0.901282	92.18	0.68	2126372	d__Bacteria	p__Bacillota_A	c__Clostridia	o__Oscillospirales	f__Ruminococcaceae	g__Faecalibacterium	s__Faecalibacterium prausnitzii_J	no	yes	butyrate
ntk_ykl40	3288_bin25		var_biomarker ~ ntk_table	0.142727	0.0716442	1.99217	0.0463529	92.18	0.68	2126372	d__Bacteria	p__Bacillota_A	c__Clostridia	o__Oscillospirales	f__Ruminococcaceae	g__Faecalibacterium	s__Faecalibacterium prausnitzii_J	no	yes	butyrate
ntk_ykl40	3288_bin25		var_biomarker ~ bristol_type_1_7	0.00150124	0.0262803	0.0571242	0.954446	92.18	0.68	2126372	d__Bacteria	p__Bacillota_A	c__Clostridia	o__Oscillospirales	f__Ruminococcaceae	g__Faecalibacterium	s__Faecalibacterium prausnitzii_J	no	yes	butyrate
ntk_ykl40	3289_bin18		var_biomarker ~ var_mb	0.06836	0.0495044	1.38089	0.167314	99.06	0	2605317	d__Bacteria	p__Bacillota	c__Bacilli	o__Erysipelotrichales	f__Coprobacillaceae	g__Faecalibacillus	s__Faecalibacillus intestinalis	no	no	none
ntk_ykl40	3289_bin18		var_biomarker ~ sex	-0.00610928	0.113534	-0.0538103	0.957086	99.06	0	2605317	d__Bacteria	p__Bacillota	c__Bacilli	o__Erysipelotrichales	f__Coprobacillaceae	g__Faecalibacillus	s__Faecalibacillus intestinalis	no	no	none
ntk_ykl40	3289_bin18		var_biomarker ~ var_mb_by_sex	-0.0159342	0.0671713	-0.237218	0.812488	99.06	0	2605317	d__Bacteria	p__Bacillota	c__Bacilli	o__Erysipelotrichales	f__Coprobacillaceae	g__Faecalibacillus	s__Faecalibacillus intestinalis	no	no	none
ntk_ykl40	3289_bin18		var_biomarker ~ dx	0.242708	0.109867	2.2091	0.0271675	99.06	0	2605317	d__Bacteria	p__Bacillota	c__Bacilli	o__Erysipelotrichales	f__Coprobacillaceae	g__Faecalibacillus	s__Faecalibacillus intestinalis	no	no	none
ntk_ykl40	3289_bin18		var_biomarker ~ mars_age	0.0288628	0.00460042	6.27394	3.52023299399207e-10	99.06	0	2605317	d__Bacteria	p__Bacillota	c__Bacilli	o__Erysipelotrichales	f__Coprobacillaceae	g__Faecalibacillus	s__Faecalibacillus intestinalis	no	no	none
ntk_ykl40	3289_bin18		var_biomarker ~ apoe4	0.0160176	0.0601369	0.266353	0.789967	99.06	0	2605317	d__Bacteria	p__Bacillota	c__Bacilli	o__Erysipelotrichales	f__Coprobacillaceae	g__Faecalibacillus	s__Faecalibacillus intestinalis	no	no	none
ntk_ykl40	3289_bin18		var_biomarker ~ ntk_table	0.14013	0.0737102	1.90109	0.0572897	99.06	0	2605317	d__Bacteria	p__Bacillota	c__Bacilli	o__Erysipelotrichales	f__Coprobacillaceae	g__Faecalibacillus	s__Faecalibacillus intestinalis	no	no	none
ntk_ykl40	3289_bin18		var_biomarker ~ bristol_type_1_7	0.00976171	0.0254222	0.383984	0.700991	99.06	0	2605317	d__Bacteria	p__Bacillota	c__Bacilli	o__Erysipelotrichales	f__Coprobacillaceae	g__Faecalibacillus	s__Faecalibacillus intestinalis	no	no	none
ntk_ykl40	3289_bin26		var_biomarker ~ var_mb	-0.0318825	0.0426359	-0.747786	0.454589	92.62	0.67	1894811	d__Bacteria	p__Bacillota_A	c__Clostridia	o__Oscillospirales	f__Oscillospiraceae	g__CAG-103	s__CAG-103 sp900543625	no	no	none
ntk_ykl40	3289_bin26		var_biomarker ~ sex	0.0493946	0.0831752	0.593862	0.552605	92.62	0.67	1894811	d__Bacteria	p__Bacillota_A	c__Clostridia	o__Oscillospirales	f__Oscillospiraceae	g__CAG-103	s__CAG-103 sp900543625	no	no	none
ntk_ykl40	3289_bin26		var_biomarker ~ var_mb_by_sex	0.106807	0.059762	1.78721	0.0739043	92.62	0.67	1894811	d__Bacteria	p__Bacillota_A	c__Clostridia	o__Oscillospirales	f__Oscillospiraceae	g__CAG-103	s__CAG-103 sp900543625	no	no	none
ntk_ykl40	3289_bin26		var_biomarker ~ dx	0.291384	0.110821	2.62932	0.00855553	92.62	0.67	1894811	d__Bacteria	p__Bacillota_A	c__Clostridia	o__Oscillospirales	f__Oscillospiraceae	g__CAG-103	s__CAG-103 sp900543625	no	no	none
ntk_ykl40	3289_bin26		var_biomarker ~ mars_age	0.0276716	0.00466162	5.93604	2.91986834710656e-09	92.62	0.67	1894811	d__Bacteria	p__Bacillota_A	c__Clostridia	o__Oscillospirales	f__Oscillospiraceae	g__CAG-103	s__CAG-103 sp900543625	no	no	none
ntk_ykl40	3289_bin26		var_biomarker ~ apoe4	-0.00466981	0.0608236	-0.0767762	0.938802	92.62	0.67	1894811	d__Bacteria	p__Bacillota_A	c__Clostridia	o__Oscillospirales	f__Oscillospiraceae	g__CAG-103	s__CAG-103 sp900543625	no	no	none
ntk_ykl40	3289_bin26		var_biomarker ~ ntk_table	0.147195	0.0745194	1.97526	0.0482386	92.62	0.67	1894811	d__Bacteria	p__Bacillota_A	c__Clostridia	o__Oscillospirales	f__Oscillospiraceae	g__CAG-103	s__CAG-103 sp900543625	no	no	none
ntk_ykl40	3289_bin26		var_biomarker ~ bristol_type_1_7	0.00292606	0.0253192	0.115567	0.907996	92.62	0.67	1894811	d__Bacteria	p__Bacillota_A	c__Clostridia	o__Oscillospirales	f__Oscillospiraceae	g__CAG-103	s__CAG-103 sp900543625	no	no	none
ntk_ykl40	3289_bin40		var_biomarker ~ var_mb	-0.0318777	0.0393155	-0.810816	0.417471	90.6	0.67	1951053	d__Bacteria	p__Bacillota_A	c__Clostridia	o__Oscillospirales	f__Oscillospiraceae	g__Vescimonas	s__Vescimonas sp000435555	no	no	none
ntk_ykl40	3289_bin40		var_biomarker ~ sex	-0.0420773	0.0745174	-0.564664	0.572302	90.6	0.67	1951053	d__Bacteria	p__Bacillota_A	c__Clostridia	o__Oscillospirales	f__Oscillospiraceae	g__Vescimonas	s__Vescimonas sp000435555	no	no	none
ntk_ykl40	3289_bin40		var_biomarker ~ var_mb_by_sex	-0.0065156	0.0523753	-0.124402	0.900997	90.6	0.67	1951053	d__Bacteria	p__Bacillota_A	c__Clostridia	o__Oscillospirales	f__Oscillospiraceae	g__Vescimonas	s__Vescimonas sp000435555	no	no	none
ntk_ykl40	3289_bin40		var_biomarker ~ dx	0.274815	0.118226	2.3245	0.0200989	90.6	0.67	1951053	d__Bacteria	p__Bacillota_A	c__Clostridia	o__Oscillospirales	f__Oscillospiraceae	g__Vescimonas	s__Vescimonas sp000435555	no	no	none
ntk_ykl40	3289_bin40		var_biomarker ~ mars_age	0.0286226	0.0048414	5.91206	3.37864780597386e-09	90.6	0.67	1951053	d__Bacteria	p__Bacillota_A	c__Clostridia	o__Oscillospirales	f__Oscillospiraceae	g__Vescimonas	s__Vescimonas sp000435555	no	no	none
ntk_ykl40	3289_bin40		var_biomarker ~ apoe4	-0.0103717	0.0626641	-0.165513	0.86854	90.6	0.67	1951053	d__Bacteria	p__Bacillota_A	c__Clostridia	o__Oscillospirales	f__Oscillospiraceae	g__Vescimonas	s__Vescimonas sp000435555	no	no	none
ntk_ykl40	3289_bin40		var_biomarker ~ ntk_table	0.143014	0.0748931	1.90958	0.0561879	90.6	0.67	1951053	d__Bacteria	p__Bacillota_A	c__Clostridia	o__Oscillospirales	f__Oscillospiraceae	g__Vescimonas	s__Vescimonas sp000435555	no	no	none
ntk_ykl40	3289_bin40		var_biomarker ~ bristol_type_1_7	-0.00268292	0.0250536	-0.107087	0.91472	90.6	0.67	1951053	d__Bacteria	p__Bacillota_A	c__Clostridia	o__Oscillospirales	f__Oscillospiraceae	g__Vescimonas	s__Vescimonas sp000435555	no	no	none
ntk_ykl40	3289_bin42		var_biomarker ~ var_mb	0.125655	0.0652723	1.9251	0.0542173	92.89	1.13	2548055	d__Bacteria	p__Bacteroidota	c__Bacteroidia	o__Bacteroidales	f__Muribaculaceae	g__CAG-873	s__	no	no	none
ntk_ykl40	3289_bin42		var_biomarker ~ sex	-0.063563	0.0782335	-0.812478	0.416517	92.89	1.13	2548055	d__Bacteria	p__Bacteroidota	c__Bacteroidia	o__Bacteroidales	f__Muribaculaceae	g__CAG-873	s__	no	no	none
ntk_ykl40	3289_bin42		var_biomarker ~ var_mb_by_sex	-0.083796	0.0874341	-0.958391	0.337866	92.89	1.13	2548055	d__Bacteria	p__Bacteroidota	c__Bacteroidia	o__Bacteroidales	f__Muribaculaceae	g__CAG-873	s__	no	no	none
ntk_ykl40	3289_bin42		var_biomarker ~ dx	0.234153	0.114978	2.03651	0.0416995	92.89	1.13	2548055	d__Bacteria	p__Bacteroidota	c__Bacteroidia	o__Bacteroidales	f__Muribaculaceae	g__CAG-873	s__	no	no	none
ntk_ykl40	3289_bin42		var_biomarker ~ mars_age	0.0285796	0.00481328	5.93765	2.89135226871906e-09	92.89	1.13	2548055	d__Bacteria	p__Bacteroidota	c__Bacteroidia	o__Bacteroidales	f__Muribaculaceae	g__CAG-873	s__	no	no	none
ntk_ykl40	3289_bin42		var_biomarker ~ apoe4	-0.00341853	0.0619342	-0.0551962	0.955982	92.89	1.13	2548055	d__Bacteria	p__Bacteroidota	c__Bacteroidia	o__Bacteroidales	f__Muribaculaceae	g__CAG-873	s__	no	no	none
ntk_ykl40	3289_bin42		var_biomarker ~ ntk_table	0.164647	0.0790628	2.08248	0.0372983	92.89	1.13	2548055	d__Bacteria	p__Bacteroidota	c__Bacteroidia	o__Bacteroidales	f__Muribaculaceae	g__CAG-873	s__	no	no	none
ntk_ykl40	3289_bin42		var_biomarker ~ bristol_type_1_7	-0.00455946	0.0245246	-0.185914	0.852512	92.89	1.13	2548055	d__Bacteria	p__Bacteroidota	c__Bacteroidia	o__Bacteroidales	f__Muribaculaceae	g__CAG-873	s__	no	no	none
ntk_ykl40	3289_bin79		var_biomarker ~ var_mb	0.0411939	0.0302079	1.36368	0.172668	99.04	0	2755360	d__Bacteria	p__Bacteroidota	c__Bacteroidia	o__Bacteroidales	f__Rikenellaceae	g__Alistipes_A	s__Alistipes_A pullistercoris	yes	no	propionate
ntk_ykl40	3289_bin79		var_biomarker ~ sex	-0.149713	0.123542	-1.21184	0.225574	99.04	0	2755360	d__Bacteria	p__Bacteroidota	c__Bacteroidia	o__Bacteroidales	f__Rikenellaceae	g__Alistipes_A	s__Alistipes_A pullistercoris	yes	no	propionate
ntk_ykl40	3289_bin79		var_biomarker ~ var_mb_by_sex	-0.0563145	0.0368544	-1.52802	0.126507	99.04	0	2755360	d__Bacteria	p__Bacteroidota	c__Bacteroidia	o__Bacteroidales	f__Rikenellaceae	g__Alistipes_A	s__Alistipes_A pullistercoris	yes	no	propionate
ntk_ykl40	3289_bin79		var_biomarker ~ dx	0.28998	0.112718	2.57263	0.010093	99.04	0	2755360	d__Bacteria	p__Bacteroidota	c__Bacteroidia	o__Bacteroidales	f__Rikenellaceae	g__Alistipes_A	s__Alistipes_A pullistercoris	yes	no	propionate
ntk_ykl40	3289_bin79		var_biomarker ~ mars_age	0.0281058	0.00460484	6.10353	1.0375256209727e-09	99.04	0	2755360	d__Bacteria	p__Bacteroidota	c__Bacteroidia	o__Bacteroidales	f__Rikenellaceae	g__Alistipes_A	s__Alistipes_A pullistercoris	yes	no	propionate
ntk_ykl40	3289_bin79		var_biomarker ~ apoe4	-0.00149552	0.0615244	-0.0243077	0.980607	99.04	0	2755360	d__Bacteria	p__Bacteroidota	c__Bacteroidia	o__Bacteroidales	f__Rikenellaceae	g__Alistipes_A	s__Alistipes_A pullistercoris	yes	no	propionate
ntk_ykl40	3289_bin79		var_biomarker ~ ntk_table	0.140911	0.0732415	1.92392	0.0543643	99.04	0	2755360	d__Bacteria	p__Bacteroidota	c__Bacteroidia	o__Bacteroidales	f__Rikenellaceae	g__Alistipes_A	s__Alistipes_A pullistercoris	yes	no	propionate
ntk_ykl40	3289_bin79		var_biomarker ~ bristol_type_1_7	0.00648708	0.0274642	0.236202	0.813276	99.04	0	2755360	d__Bacteria	p__Bacteroidota	c__Bacteroidia	o__Bacteroidales	f__Rikenellaceae	g__Alistipes_A	s__Alistipes_A pullistercoris	yes	no	propionate
ntk_ykl40	3289_bin87		var_biomarker ~ var_mb	-0.0306388	0.054253	-0.564739	0.572251	92.8	4.37	2908913	d__Bacteria	p__Bacillota_A	c__Clostridia	o__Lachnospirales	f__Lachnospiraceae	g__Limivivens	s__Limivivens sp900066135	no	no	none
ntk_ykl40	3289_bin87		var_biomarker ~ sex	-0.017091	0.281211	-0.0607764	0.951537	92.8	4.37	2908913	d__Bacteria	p__Bacillota_A	c__Clostridia	o__Lachnospirales	f__Lachnospiraceae	g__Limivivens	s__Limivivens sp900066135	no	no	none
ntk_ykl40	3289_bin87		var_biomarker ~ var_mb_by_sex	0.00050492	0.0827887	0.0060989	0.995134	92.8	4.37	2908913	d__Bacteria	p__Bacillota_A	c__Clostridia	o__Lachnospirales	f__Lachnospiraceae	g__Limivivens	s__Limivivens sp900066135	no	no	none
ntk_ykl40	3289_bin87		var_biomarker ~ dx	0.273277	0.117281	2.33011	0.0198004	92.8	4.37	2908913	d__Bacteria	p__Bacillota_A	c__Clostridia	o__Lachnospirales	f__Lachnospiraceae	g__Limivivens	s__Limivivens sp900066135	no	no	none
ntk_ykl40	3289_bin87		var_biomarker ~ mars_age	0.0273353	0.00467493	5.8472	4.9990329653582e-09	92.8	4.37	2908913	d__Bacteria	p__Bacillota_A	c__Clostridia	o__Lachnospirales	f__Lachnospiraceae	g__Limivivens	s__Limivivens sp900066135	no	no	none
ntk_ykl40	3289_bin87		var_biomarker ~ apoe4	-0.00307536	0.0630598	-0.048769	0.961103	92.8	4.37	2908913	d__Bacteria	p__Bacillota_A	c__Clostridia	o__Lachnospirales	f__Lachnospiraceae	g__Limivivens	s__Limivivens sp900066135	no	no	none
ntk_ykl40	3289_bin87		var_biomarker ~ ntk_table	0.148724	0.0791789	1.87833	0.0603354	92.8	4.37	2908913	d__Bacteria	p__Bacillota_A	c__Clostridia	o__Lachnospirales	f__Lachnospiraceae	g__Limivivens	s__Limivivens sp900066135	no	no	none
ntk_ykl40	3289_bin87		var_biomarker ~ bristol_type_1_7	0.00834919	0.0267901	0.311653	0.755305	92.8	4.37	2908913	d__Bacteria	p__Bacillota_A	c__Clostridia	o__Lachnospirales	f__Lachnospiraceae	g__Limivivens	s__Limivivens sp900066135	no	no	none
ntk_ykl40	3290_bin27		var_biomarker ~ var_mb	0.0585258	0.0551875	1.06049	0.288921	96.2	0	1269238	d__Bacteria	p__Bacillota_A	c__Clostridia	o__Peptostreptococcales	f__Anaerovoracaceae	g__Gallibacter	s__Gallibacter intestinalis	no	no	none
ntk_ykl40	3290_bin27		var_biomarker ~ sex	-0.105415	0.18119	-0.581793	0.560706	96.2	0	1269238	d__Bacteria	p__Bacillota_A	c__Clostridia	o__Peptostreptococcales	f__Anaerovoracaceae	g__Gallibacter	s__Gallibacter intestinalis	no	no	none
ntk_ykl40	3290_bin27		var_biomarker ~ var_mb_by_sex	0.0845565	0.165535	0.510807	0.609486	96.2	0	1269238	d__Bacteria	p__Bacillota_A	c__Clostridia	o__Peptostreptococcales	f__Anaerovoracaceae	g__Gallibacter	s__Gallibacter intestinalis	no	no	none
ntk_ykl40	3290_bin27		var_biomarker ~ dx	0.269359	0.113075	2.38213	0.0172128	96.2	0	1269238	d__Bacteria	p__Bacillota_A	c__Clostridia	o__Peptostreptococcales	f__Anaerovoracaceae	g__Gallibacter	s__Gallibacter intestinalis	no	no	none
ntk_ykl40	3290_bin27		var_biomarker ~ mars_age	0.0280914	0.00472523	5.94498	2.76485612182853e-09	96.2	0	1269238	d__Bacteria	p__Bacillota_A	c__Clostridia	o__Peptostreptococcales	f__Anaerovoracaceae	g__Gallibacter	s__Gallibacter intestinalis	no	no	none
ntk_ykl40	3290_bin27		var_biomarker ~ apoe4	0.00320091	0.062428	0.0512736	0.959108	96.2	0	1269238	d__Bacteria	p__Bacillota_A	c__Clostridia	o__Peptostreptococcales	f__Anaerovoracaceae	g__Gallibacter	s__Gallibacter intestinalis	no	no	none
ntk_ykl40	3290_bin27		var_biomarker ~ ntk_table	0.136317	0.0748418	1.8214	0.0685464	96.2	0	1269238	d__Bacteria	p__Bacillota_A	c__Clostridia	o__Peptostreptococcales	f__Anaerovoracaceae	g__Gallibacter	s__Gallibacter intestinalis	no	no	none
ntk_ykl40	3290_bin27		var_biomarker ~ bristol_type_1_7	0.00811758	0.025665	0.31629	0.751783	96.2	0	1269238	d__Bacteria	p__Bacillota_A	c__Clostridia	o__Peptostreptococcales	f__Anaerovoracaceae	g__Gallibacter	s__Gallibacter intestinalis	no	no	none
ntk_ykl40	3290_bin33		var_biomarker ~ var_mb	-0.0104641	0.0277369	-0.377263	0.705978	95.02	1.9	2971966	d__Bacteria	p__Bacteroidota	c__Bacteroidia	o__Bacteroidales	f__UBA932	g__Cryptobacteroides	s__Cryptobacteroides sp000432515	no	no	none
ntk_ykl40	3290_bin33		var_biomarker ~ sex	-0.0111731	0.0768998	-0.145294	0.884478	95.02	1.9	2971966	d__Bacteria	p__Bacteroidota	c__Bacteroidia	o__Bacteroidales	f__UBA932	g__Cryptobacteroides	s__Cryptobacteroides sp000432515	no	no	none
ntk_ykl40	3290_bin33		var_biomarker ~ var_mb_by_sex	-0.00196988	0.045297	-0.0434882	0.965312	95.02	1.9	2971966	d__Bacteria	p__Bacteroidota	c__Bacteroidia	o__Bacteroidales	f__UBA932	g__Cryptobacteroides	s__Cryptobacteroides sp000432515	no	no	none
ntk_ykl40	3290_bin33		var_biomarker ~ dx	0.280948	0.117485	2.39136	0.0167861	95.02	1.9	2971966	d__Bacteria	p__Bacteroidota	c__Bacteroidia	o__Bacteroidales	f__UBA932	g__Cryptobacteroides	s__Cryptobacteroides sp000432515	no	no	none
ntk_ykl40	3290_bin33		var_biomarker ~ mars_age	0.0278561	0.00485218	5.74094	9.41513067509447e-09	95.02	1.9	2971966	d__Bacteria	p__Bacteroidota	c__Bacteroidia	o__Bacteroidales	f__UBA932	g__Cryptobacteroides	s__Cryptobacteroides sp000432515	no	no	none
ntk_ykl40	3290_bin33		var_biomarker ~ apoe4	-0.00520205	0.061195	-0.0850077	0.932255	95.02	1.9	2971966	d__Bacteria	p__Bacteroidota	c__Bacteroidia	o__Bacteroidales	f__UBA932	g__Cryptobacteroides	s__Cryptobacteroides sp000432515	no	no	none
ntk_ykl40	3290_bin33		var_biomarker ~ ntk_table	0.142141	0.0735436	1.93275	0.0532673	95.02	1.9	2971966	d__Bacteria	p__Bacteroidota	c__Bacteroidia	o__Bacteroidales	f__UBA932	g__Cryptobacteroides	s__Cryptobacteroides sp000432515	no	no	none
ntk_ykl40	3290_bin33		var_biomarker ~ bristol_type_1_7	0.00778984	0.0239771	0.324887	0.745267	95.02	1.9	2971966	d__Bacteria	p__Bacteroidota	c__Bacteroidia	o__Bacteroidales	f__UBA932	g__Cryptobacteroides	s__Cryptobacteroides sp000432515	no	no	none
ntk_ykl40	3290_bin35		var_biomarker ~ var_mb	-0.0282461	0.0169607	-1.66539	0.0958353	93.29	0.67	2212948	d__Bacteria	p__Bacillota_A	c__Clostridia	o__Oscillospirales	f__Oscillospiraceae	g__CAG-170	s__CAG-170 sp002404795	no	no	none
ntk_ykl40	3290_bin35		var_biomarker ~ sex	-0.0362284	0.0790569	-0.458257	0.646768	93.29	0.67	2212948	d__Bacteria	p__Bacillota_A	c__Clostridia	o__Oscillospirales	f__Oscillospiraceae	g__CAG-170	s__CAG-170 sp002404795	no	no	none
ntk_ykl40	3290_bin35		var_biomarker ~ var_mb_by_sex	-0.000801193	0.0241833	-0.0331301	0.973571	93.29	0.67	2212948	d__Bacteria	p__Bacillota_A	c__Clostridia	o__Oscillospirales	f__Oscillospiraceae	g__CAG-170	s__CAG-170 sp002404795	no	no	none
ntk_ykl40	3290_bin35		var_biomarker ~ dx	0.289896	0.125039	2.31845	0.0204251	93.29	0.67	2212948	d__Bacteria	p__Bacillota_A	c__Clostridia	o__Oscillospirales	f__Oscillospiraceae	g__CAG-170	s__CAG-170 sp002404795	no	no	none
ntk_ykl40	3290_bin35		var_biomarker ~ mars_age	0.0285924	0.00468874	6.09811	1.07328324006062e-09	93.29	0.67	2212948	d__Bacteria	p__Bacillota_A	c__Clostridia	o__Oscillospirales	f__Oscillospiraceae	g__CAG-170	s__CAG-170 sp002404795	no	no	none
ntk_ykl40	3290_bin35		var_biomarker ~ apoe4	-0.0200794	0.0610522	-0.328889	0.742239	93.29	0.67	2212948	d__Bacteria	p__Bacillota_A	c__Clostridia	o__Oscillospirales	f__Oscillospiraceae	g__CAG-170	s__CAG-170 sp002404795	no	no	none
ntk_ykl40	3290_bin35		var_biomarker ~ ntk_table	0.134203	0.0719258	1.86585	0.062062	93.29	0.67	2212948	d__Bacteria	p__Bacillota_A	c__Clostridia	o__Oscillospirales	f__Oscillospiraceae	g__CAG-170	s__CAG-170 sp002404795	no	no	none
ntk_ykl40	3290_bin35		var_biomarker ~ bristol_type_1_7	0.000631019	0.0247066	0.0255405	0.979624	93.29	0.67	2212948	d__Bacteria	p__Bacillota_A	c__Clostridia	o__Oscillospirales	f__Oscillospiraceae	g__CAG-170	s__CAG-170 sp002404795	no	no	none
ntk_ykl40	3290_bin97		var_biomarker ~ var_mb	0.0895245	0.056256	1.59138	0.111525	92.91	1.52	2236450	d__Bacteria	p__Bacillota_C	c__Negativicutes	o__Veillonellales	f__Megasphaeraceae	g__Megasphaera	s__Megasphaera massiliensis	no	no	none
ntk_ykl40	3290_bin97		var_biomarker ~ sex	-0.0336957	0.0685673	-0.491426	0.623125	92.91	1.52	2236450	d__Bacteria	p__Bacillota_C	c__Negativicutes	o__Veillonellales	f__Megasphaeraceae	g__Megasphaera	s__Megasphaera massiliensis	no	no	none
ntk_ykl40	3290_bin97		var_biomarker ~ var_mb_by_sex	-0.000528581	0.104222	-0.00507167	0.995953	92.91	1.52	2236450	d__Bacteria	p__Bacillota_C	c__Negativicutes	o__Veillonellales	f__Megasphaeraceae	g__Megasphaera	s__Megasphaera massiliensis	no	no	none
ntk_ykl40	3290_bin97		var_biomarker ~ dx	0.264192	0.108648	2.43164	0.0150308	92.91	1.52	2236450	d__Bacteria	p__Bacillota_C	c__Negativicutes	o__Veillonellales	f__Megasphaeraceae	g__Megasphaera	s__Megasphaera massiliensis	no	no	none
ntk_ykl40	3290_bin97		var_biomarker ~ mars_age	0.0284906	0.00485959	5.86277	4.5520749392125e-09	92.91	1.52	2236450	d__Bacteria	p__Bacillota_C	c__Negativicutes	o__Veillonellales	f__Megasphaeraceae	g__Megasphaera	s__Megasphaera massiliensis	no	no	none
ntk_ykl40	3290_bin97		var_biomarker ~ apoe4	-0.0048733	0.0619967	-0.0786057	0.937346	92.91	1.52	2236450	d__Bacteria	p__Bacillota_C	c__Negativicutes	o__Veillonellales	f__Megasphaeraceae	g__Megasphaera	s__Megasphaera massiliensis	no	no	none
ntk_ykl40	3290_bin97		var_biomarker ~ ntk_table	0.165981	0.0767763	2.16187	0.030628	92.91	1.52	2236450	d__Bacteria	p__Bacillota_C	c__Negativicutes	o__Veillonellales	f__Megasphaeraceae	g__Megasphaera	s__Megasphaera massiliensis	no	no	none
ntk_ykl40	3290_bin97		var_biomarker ~ bristol_type_1_7	0.00472542	0.0251725	0.187722	0.851095	92.91	1.52	2236450	d__Bacteria	p__Bacillota_C	c__Negativicutes	o__Veillonellales	f__Megasphaeraceae	g__Megasphaera	s__Megasphaera massiliensis	no	no	none
ntk_ykl40	3291_bin12		var_biomarker ~ var_mb	-0.00591318	0.0217818	-0.271473	0.786027	93.55	3.23	1887443	d__Bacteria	p__Actinomycetota	c__Coriobacteriia	o__Coriobacteriales	f__Coriobacteriaceae	g__Collinsella	s__	no	no	none
ntk_ykl40	3291_bin12		var_biomarker ~ sex	-0.070376	0.0799434	-0.880323	0.378684	93.55	3.23	1887443	d__Bacteria	p__Actinomycetota	c__Coriobacteriia	o__Coriobacteriales	f__Coriobacteriaceae	g__Collinsella	s__	no	no	none
ntk_ykl40	3291_bin12		var_biomarker ~ var_mb_by_sex	-0.0336607	0.0301952	-1.11477	0.264949	93.55	3.23	1887443	d__Bacteria	p__Actinomycetota	c__Coriobacteriia	o__Coriobacteriales	f__Coriobacteriaceae	g__Collinsella	s__	no	no	none
ntk_ykl40	3291_bin12		var_biomarker ~ dx	0.256044	0.123537	2.07261	0.0382086	93.55	3.23	1887443	d__Bacteria	p__Actinomycetota	c__Coriobacteriia	o__Coriobacteriales	f__Coriobacteriaceae	g__Collinsella	s__	no	no	none
ntk_ykl40	3291_bin12		var_biomarker ~ mars_age	0.0281487	0.00481934	5.84078	5.19570941825975e-09	93.55	3.23	1887443	d__Bacteria	p__Actinomycetota	c__Coriobacteriia	o__Coriobacteriales	f__Coriobacteriaceae	g__Collinsella	s__	no	no	none
ntk_ykl40	3291_bin12		var_biomarker ~ apoe4	-0.000756299	0.0617295	-0.0122518	0.990225	93.55	3.23	1887443	d__Bacteria	p__Actinomycetota	c__Coriobacteriia	o__Coriobacteriales	f__Coriobacteriaceae	g__Collinsella	s__	no	no	none
ntk_ykl40	3291_bin12		var_biomarker ~ ntk_table	0.145592	0.0733774	1.98416	0.0472384	93.55	3.23	1887443	d__Bacteria	p__Actinomycetota	c__Coriobacteriia	o__Coriobacteriales	f__Coriobacteriaceae	g__Collinsella	s__	no	no	none
ntk_ykl40	3291_bin12		var_biomarker ~ bristol_type_1_7	0.000933897	0.0255049	0.0366164	0.970791	93.55	3.23	1887443	d__Bacteria	p__Actinomycetota	c__Coriobacteriia	o__Coriobacteriales	f__Coriobacteriaceae	g__Collinsella	s__	no	no	none
ntk_ykl40	3291_bin3		var_biomarker ~ var_mb	0.0258244	0.0339863	0.759847	0.447346	91.12	1.23	2456378	d__Bacteria	p__Bacteroidota	c__Bacteroidia	o__Bacteroidales	f__Bacteroidaceae	g__Prevotella	s__Prevotella sp000434975	no	no	none
ntk_ykl40	3291_bin3		var_biomarker ~ sex	-0.0348017	0.0689686	-0.504603	0.613838	91.12	1.23	2456378	d__Bacteria	p__Bacteroidota	c__Bacteroidia	o__Bacteroidales	f__Bacteroidaceae	g__Prevotella	s__Prevotella sp000434975	no	no	none
ntk_ykl40	3291_bin3		var_biomarker ~ var_mb_by_sex	-0.0136322	0.0480207	-0.283883	0.7765	91.12	1.23	2456378	d__Bacteria	p__Bacteroidota	c__Bacteroidia	o__Bacteroidales	f__Bacteroidaceae	g__Prevotella	s__Prevotella sp000434975	no	no	none
ntk_ykl40	3291_bin3		var_biomarker ~ dx	0.265549	0.113563	2.33834	0.0193697	91.12	1.23	2456378	d__Bacteria	p__Bacteroidota	c__Bacteroidia	o__Bacteroidales	f__Bacteroidaceae	g__Prevotella	s__Prevotella sp000434975	no	no	none
ntk_ykl40	3291_bin3		var_biomarker ~ mars_age	0.0285461	0.00486754	5.86458	4.50261383733164e-09	91.12	1.23	2456378	d__Bacteria	p__Bacteroidota	c__Bacteroidia	o__Bacteroidales	f__Bacteroidaceae	g__Prevotella	s__Prevotella sp000434975	no	no	none
ntk_ykl40	3291_bin3		var_biomarker ~ apoe4	-0.000209441	0.0621362	-0.00337067	0.997311	91.12	1.23	2456378	d__Bacteria	p__Bacteroidota	c__Bacteroidia	o__Bacteroidales	f__Bacteroidaceae	g__Prevotella	s__Prevotella sp000434975	no	no	none
ntk_ykl40	3291_bin3		var_biomarker ~ ntk_table	0.151709	0.0745013	2.03632	0.0417178	91.12	1.23	2456378	d__Bacteria	p__Bacteroidota	c__Bacteroidia	o__Bacteroidales	f__Bacteroidaceae	g__Prevotella	s__Prevotella sp000434975	no	no	none
ntk_ykl40	3291_bin3		var_biomarker ~ bristol_type_1_7	0.00183957	0.0257299	0.0714951	0.943004	91.12	1.23	2456378	d__Bacteria	p__Bacteroidota	c__Bacteroidia	o__Bacteroidales	f__Bacteroidaceae	g__Prevotella	s__Prevotella sp000434975	no	no	none
ntk_ykl40	3291_bin38		var_biomarker ~ var_mb	-0.0021791	0.0149372	-0.145884	0.884013	97.96	0	2706612	d__Bacteria	p__Verrucomicrobiota	c__Verrucomicrobiae	o__Verrucomicrobiales	f__Akkermansiaceae	g__Akkermansia	s__Akkermansia muciniphila	yes	no	propionate
ntk_ykl40	3291_bin38		var_biomarker ~ sex	-0.0878859	0.0686917	-1.27943	0.200747	97.96	0	2706612	d__Bacteria	p__Verrucomicrobiota	c__Verrucomicrobiae	o__Verrucomicrobiales	f__Akkermansiaceae	g__Akkermansia	s__Akkermansia muciniphila	yes	no	propionate
ntk_ykl40	3291_bin38		var_biomarker ~ var_mb_by_sex	-0.0342129	0.0219001	-1.56222	0.118235	97.96	0	2706612	d__Bacteria	p__Verrucomicrobiota	c__Verrucomicrobiae	o__Verrucomicrobiales	f__Akkermansiaceae	g__Akkermansia	s__Akkermansia muciniphila	yes	no	propionate
ntk_ykl40	3291_bin38		var_biomarker ~ dx	0.273888	0.110541	2.47771	0.013223	97.96	0	2706612	d__Bacteria	p__Verrucomicrobiota	c__Verrucomicrobiae	o__Verrucomicrobiales	f__Akkermansiaceae	g__Akkermansia	s__Akkermansia muciniphila	yes	no	propionate
ntk_ykl40	3291_bin38		var_biomarker ~ mars_age	0.0282216	0.00470467	5.99865	1.98969396514315e-09	97.96	0	2706612	d__Bacteria	p__Verrucomicrobiota	c__Verrucomicrobiae	o__Verrucomicrobiales	f__Akkermansiaceae	g__Akkermansia	s__Akkermansia muciniphila	yes	no	propionate
ntk_ykl40	3291_bin38		var_biomarker ~ apoe4	-0.00799209	0.0602075	-0.132742	0.894397	97.96	0	2706612	d__Bacteria	p__Verrucomicrobiota	c__Verrucomicrobiae	o__Verrucomicrobiales	f__Akkermansiaceae	g__Akkermansia	s__Akkermansia muciniphila	yes	no	propionate
ntk_ykl40	3291_bin38		var_biomarker ~ ntk_table	0.141373	0.0723077	1.95516	0.0505637	97.96	0	2706612	d__Bacteria	p__Verrucomicrobiota	c__Verrucomicrobiae	o__Verrucomicrobiales	f__Akkermansiaceae	g__Akkermansia	s__Akkermansia muciniphila	yes	no	propionate
ntk_ykl40	3291_bin38		var_biomarker ~ bristol_type_1_7	0.00286954	0.0253769	0.113077	0.90997	97.96	0	2706612	d__Bacteria	p__Verrucomicrobiota	c__Verrucomicrobiae	o__Verrucomicrobiales	f__Akkermansiaceae	g__Akkermansia	s__Akkermansia muciniphila	yes	no	propionate
ntk_ykl40	3291_bin61		var_biomarker ~ var_mb	-0.0106579	0.0236031	-0.451547	0.651595	96.43	0.74	2658591	d__Bacteria	p__Bacteroidota	c__Bacteroidia	o__Bacteroidales	f__UBA932	g__Cryptobacteroides	s__Cryptobacteroides sp000435075	no	no	none
ntk_ykl40	3291_bin61		var_biomarker ~ sex	-0.0128737	0.0898805	-0.143231	0.886108	96.43	0.74	2658591	d__Bacteria	p__Bacteroidota	c__Bacteroidia	o__Bacteroidales	f__UBA932	g__Cryptobacteroides	s__Cryptobacteroides sp000435075	no	no	none
ntk_ykl40	3291_bin61		var_biomarker ~ var_mb_by_sex	0.00354322	0.0393447	0.0900559	0.928243	96.43	0.74	2658591	d__Bacteria	p__Bacteroidota	c__Bacteroidia	o__Bacteroidales	f__UBA932	g__Cryptobacteroides	s__Cryptobacteroides sp000435075	no	no	none
ntk_ykl40	3291_bin61		var_biomarker ~ dx	0.284472	0.119722	2.37611	0.0174961	96.43	0.74	2658591	d__Bacteria	p__Bacteroidota	c__Bacteroidia	o__Bacteroidales	f__UBA932	g__Cryptobacteroides	s__Cryptobacteroides sp000435075	no	no	none
ntk_ykl40	3291_bin61		var_biomarker ~ mars_age	0.0276101	0.00481389	5.73552	9.72124380993478e-09	96.43	0.74	2658591	d__Bacteria	p__Bacteroidota	c__Bacteroidia	o__Bacteroidales	f__UBA932	g__Cryptobacteroides	s__Cryptobacteroides sp000435075	no	no	none
ntk_ykl40	3291_bin61		var_biomarker ~ apoe4	-0.00668805	0.0658197	-0.101612	0.919065	96.43	0.74	2658591	d__Bacteria	p__Bacteroidota	c__Bacteroidia	o__Bacteroidales	f__UBA932	g__Cryptobacteroides	s__Cryptobacteroides sp000435075	no	no	none
ntk_ykl40	3291_bin61		var_biomarker ~ ntk_table	0.139042	0.0747891	1.85912	0.0630097	96.43	0.74	2658591	d__Bacteria	p__Bacteroidota	c__Bacteroidia	o__Bacteroidales	f__UBA932	g__Cryptobacteroides	s__Cryptobacteroides sp000435075	no	no	none
ntk_ykl40	3291_bin61		var_biomarker ~ bristol_type_1_7	0.00627053	0.0257575	0.243445	0.807661	96.43	0.74	2658591	d__Bacteria	p__Bacteroidota	c__Bacteroidia	o__Bacteroidales	f__UBA932	g__Cryptobacteroides	s__Cryptobacteroides sp000435075	no	no	none
ntk_ykl40	3291_bin78		var_biomarker ~ var_mb	-0.0664614	0.0416923	-1.59409	0.110916	96.45	0	1779273	d__Bacteria	p__Bacillota_A	c__Clostridia	o__Peptostreptococcales	f__Anaerovoracaceae	g__VUNA01	s__VUNA01 sp002299625	no	no	none
ntk_ykl40	3291_bin78		var_biomarker ~ sex	0.195207	0.152889	1.27679	0.201677	96.45	0	1779273	d__Bacteria	p__Bacillota_A	c__Clostridia	o__Peptostreptococcales	f__Anaerovoracaceae	g__VUNA01	s__VUNA01 sp002299625	no	no	none
ntk_ykl40	3291_bin78		var_biomarker ~ var_mb_by_sex	0.0652059	0.0458336	1.42266	0.154833	96.45	0	1779273	d__Bacteria	p__Bacillota_A	c__Clostridia	o__Peptostreptococcales	f__Anaerovoracaceae	g__VUNA01	s__VUNA01 sp002299625	no	no	none
ntk_ykl40	3291_bin78		var_biomarker ~ dx	0.280013	0.118626	2.36046	0.0182525	96.45	0	1779273	d__Bacteria	p__Bacillota_A	c__Clostridia	o__Peptostreptococcales	f__Anaerovoracaceae	g__VUNA01	s__VUNA01 sp002299625	no	no	none
ntk_ykl40	3291_bin78		var_biomarker ~ mars_age	0.026878	0.00478501	5.61713	1.94155544974706e-08	96.45	0	1779273	d__Bacteria	p__Bacillota_A	c__Clostridia	o__Peptostreptococcales	f__Anaerovoracaceae	g__VUNA01	s__VUNA01 sp002299625	no	no	none
ntk_ykl40	3291_bin78		var_biomarker ~ apoe4	0.00721952	0.060926	0.118497	0.905674	96.45	0	1779273	d__Bacteria	p__Bacillota_A	c__Clostridia	o__Peptostreptococcales	f__Anaerovoracaceae	g__VUNA01	s__VUNA01 sp002299625	no	no	none
ntk_ykl40	3291_bin78		var_biomarker ~ ntk_table	0.144852	0.0728692	1.98784	0.0468295	96.45	0	1779273	d__Bacteria	p__Bacillota_A	c__Clostridia	o__Peptostreptococcales	f__Anaerovoracaceae	g__VUNA01	s__VUNA01 sp002299625	no	no	none
ntk_ykl40	3291_bin78		var_biomarker ~ bristol_type_1_7	0.0139239	0.0275878	0.504712	0.613761	96.45	0	1779273	d__Bacteria	p__Bacillota_A	c__Clostridia	o__Peptostreptococcales	f__Anaerovoracaceae	g__VUNA01	s__VUNA01 sp002299625	no	no	none
ntk_ykl40	3291_bin85		var_biomarker ~ var_mb	0.00302923	0.0364347	0.0831412	0.933739	90.16	1.6	2097000	d__Bacteria	p__Bacteroidota	c__Bacteroidia	o__Bacteroidales	f__Bacteroidaceae	g__Prevotella	s__Prevotella sp003447235	no	no	none
ntk_ykl40	3291_bin85		var_biomarker ~ sex	-0.0254226	0.0685077	-0.371092	0.710569	90.16	1.6	2097000	d__Bacteria	p__Bacteroidota	c__Bacteroidia	o__Bacteroidales	f__Bacteroidaceae	g__Prevotella	s__Prevotella sp003447235	no	no	none
ntk_ykl40	3291_bin85		var_biomarker ~ var_mb_by_sex	0.0187121	0.0456899	0.409545	0.68214	90.16	1.6	2097000	d__Bacteria	p__Bacteroidota	c__Bacteroidia	o__Bacteroidales	f__Bacteroidaceae	g__Prevotella	s__Prevotella sp003447235	no	no	none
ntk_ykl40	3291_bin85		var_biomarker ~ dx	0.26269	0.115024	2.28379	0.0223839	90.16	1.6	2097000	d__Bacteria	p__Bacteroidota	c__Bacteroidia	o__Bacteroidales	f__Bacteroidaceae	g__Prevotella	s__Prevotella sp003447235	no	no	none
ntk_ykl40	3291_bin85		var_biomarker ~ mars_age	0.0283632	0.00480144	5.90722	3.47918716059326e-09	90.16	1.6	2097000	d__Bacteria	p__Bacteroidota	c__Bacteroidia	o__Bacteroidales	f__Bacteroidaceae	g__Prevotella	s__Prevotella sp003447235	no	no	none
ntk_ykl40	3291_bin85		var_biomarker ~ apoe4	0.000504976	0.0622634	0.00811033	0.993529	90.16	1.6	2097000	d__Bacteria	p__Bacteroidota	c__Bacteroidia	o__Bacteroidales	f__Bacteroidaceae	g__Prevotella	s__Prevotella sp003447235	no	no	none
ntk_ykl40	3291_bin85		var_biomarker ~ ntk_table	0.146289	0.0755151	1.93721	0.0527194	90.16	1.6	2097000	d__Bacteria	p__Bacteroidota	c__Bacteroidia	o__Bacteroidales	f__Bacteroidaceae	g__Prevotella	s__Prevotella sp003447235	no	no	none
ntk_ykl40	3291_bin85		var_biomarker ~ bristol_type_1_7	0.00390552	0.0269002	0.145186	0.884564	90.16	1.6	2097000	d__Bacteria	p__Bacteroidota	c__Bacteroidia	o__Bacteroidales	f__Bacteroidaceae	g__Prevotella	s__Prevotella sp003447235	no	no	none
ntk_ykl40	3293_bin40		var_biomarker ~ var_mb	0.0796223	0.0552234	1.44182	0.149353	94.01	3.83	3398635	d__Bacteria	p__Bacillota_A	c__Clostridia	o__Lachnospirales	f__Lachnospiraceae	g__Bariatricus	s__Bariatricus comes_A	no	no	none
ntk_ykl40	3293_bin40		var_biomarker ~ sex	0.000212202	0.369131	0.00057487	0.999541	94.01	3.83	3398635	d__Bacteria	p__Bacillota_A	c__Clostridia	o__Lachnospirales	f__Lachnospiraceae	g__Bariatricus	s__Bariatricus comes_A	no	no	none
ntk_ykl40	3293_bin40		var_biomarker ~ var_mb_by_sex	-0.0076481	0.104179	-0.0734132	0.941477	94.01	3.83	3398635	d__Bacteria	p__Bacillota_A	c__Clostridia	o__Lachnospirales	f__Lachnospiraceae	g__Bariatricus	s__Bariatricus comes_A	no	no	none
ntk_ykl40	3293_bin40		var_biomarker ~ dx	0.255313	0.120817	2.11322	0.0345821	94.01	3.83	3398635	d__Bacteria	p__Bacillota_A	c__Clostridia	o__Lachnospirales	f__Lachnospiraceae	g__Bariatricus	s__Bariatricus comes_A	no	no	none
ntk_ykl40	3293_bin40		var_biomarker ~ mars_age	0.0282257	0.00472646	5.97186	2.34568497958776e-09	94.01	3.83	3398635	d__Bacteria	p__Bacillota_A	c__Clostridia	o__Lachnospirales	f__Lachnospiraceae	g__Bariatricus	s__Bariatricus comes_A	no	no	none
ntk_ykl40	3293_bin40		var_biomarker ~ apoe4	-0.00277228	0.0617218	-0.0449157	0.964175	94.01	3.83	3398635	d__Bacteria	p__Bacillota_A	c__Clostridia	o__Lachnospirales	f__Lachnospiraceae	g__Bariatricus	s__Bariatricus comes_A	no	no	none
ntk_ykl40	3293_bin40		var_biomarker ~ ntk_table	0.131153	0.070357	1.86411	0.0623068	94.01	3.83	3398635	d__Bacteria	p__Bacillota_A	c__Clostridia	o__Lachnospirales	f__Lachnospiraceae	g__Bariatricus	s__Bariatricus comes_A	no	no	none
ntk_ykl40	3293_bin40		var_biomarker ~ bristol_type_1_7	0.00333091	0.0254722	0.130766	0.89596	94.01	3.83	3398635	d__Bacteria	p__Bacillota_A	c__Clostridia	o__Lachnospirales	f__Lachnospiraceae	g__Bariatricus	s__Bariatricus comes_A	no	no	none
ntk_ykl40	3293_bin5		var_biomarker ~ var_mb	0.0103291	0.0103125	1.00161	0.316531	99.98	1.5	2310116	d__Bacteria	p__Bacillota_C	c__Negativicutes	o__Acidaminococcales	f__Acidaminococcaceae	g__Phascolarctobacterium	s__Phascolarctobacterium faecium	yes	no	propionate
ntk_ykl40	3293_bin5		var_biomarker ~ sex	-0.163298	0.0766654	-2.13001	0.033171	99.98	1.5	2310116	d__Bacteria	p__Bacillota_C	c__Negativicutes	o__Acidaminococcales	f__Acidaminococcaceae	g__Phascolarctobacterium	s__Phascolarctobacterium faecium	yes	no	propionate
ntk_ykl40	3293_bin5		var_biomarker ~ var_mb_by_sex	-0.04614	0.0165321	-2.79093	0.00525574	99.98	1.5	2310116	d__Bacteria	p__Bacillota_C	c__Negativicutes	o__Acidaminococcales	f__Acidaminococcaceae	g__Phascolarctobacterium	s__Phascolarctobacterium faecium	yes	no	propionate
ntk_ykl40	3293_bin5		var_biomarker ~ dx	0.352253	0.0941269	3.74232	0.000182331	99.98	1.5	2310116	d__Bacteria	p__Bacillota_C	c__Negativicutes	o__Acidaminococcales	f__Acidaminococcaceae	g__Phascolarctobacterium	s__Phascolarctobacterium faecium	yes	no	propionate
ntk_ykl40	3293_bin5		var_biomarker ~ mars_age	0.0273875	0.00454044	6.0319	1.62044910823056e-09	99.98	1.5	2310116	d__Bacteria	p__Bacillota_C	c__Negativicutes	o__Acidaminococcales	f__Acidaminococcaceae	g__Phascolarctobacterium	s__Phascolarctobacterium faecium	yes	no	propionate
ntk_ykl40	3293_bin5		var_biomarker ~ apoe4	0.0316139	0.0611238	0.517211	0.605009	99.98	1.5	2310116	d__Bacteria	p__Bacillota_C	c__Negativicutes	o__Acidaminococcales	f__Acidaminococcaceae	g__Phascolarctobacterium	s__Phascolarctobacterium faecium	yes	no	propionate
ntk_ykl40	3293_bin5		var_biomarker ~ ntk_table	0.146187	0.0702921	2.07971	0.037552	99.98	1.5	2310116	d__Bacteria	p__Bacillota_C	c__Negativicutes	o__Acidaminococcales	f__Acidaminococcaceae	g__Phascolarctobacterium	s__Phascolarctobacterium faecium	yes	no	propionate
ntk_ykl40	3293_bin5		var_biomarker ~ bristol_type_1_7	0.0155523	0.02574	0.604206	0.545707	99.98	1.5	2310116	d__Bacteria	p__Bacillota_C	c__Negativicutes	o__Acidaminococcales	f__Acidaminococcaceae	g__Phascolarctobacterium	s__Phascolarctobacterium faecium	yes	no	propionate
ntk_ykl40	3293_bin55		var_biomarker ~ var_mb	0.00258284	0.0185974	0.138882	0.889544	98.39	3.49	4018862	d__Bacteria	p__Bacillota_A	c__Clostridia	o__Clostridiales	f__Clostridiaceae	g__Clostridium	s__Clostridium saudiense	no	no	none
ntk_ykl40	3293_bin55		var_biomarker ~ sex	-0.0139271	0.0682216	-0.204146	0.83824	98.39	3.49	4018862	d__Bacteria	p__Bacillota_A	c__Clostridia	o__Clostridiales	f__Clostridiaceae	g__Clostridium	s__Clostridium saudiense	no	no	none
ntk_ykl40	3293_bin55		var_biomarker ~ var_mb_by_sex	-0.0183374	0.0351324	-0.521949	0.601706	98.39	3.49	4018862	d__Bacteria	p__Bacillota_A	c__Clostridia	o__Clostridiales	f__Clostridiaceae	g__Clostridium	s__Clostridium saudiense	no	no	none
ntk_ykl40	3293_bin55		var_biomarker ~ dx	0.26664	0.11575	2.30359	0.0212459	98.39	3.49	4018862	d__Bacteria	p__Bacillota_A	c__Clostridia	o__Clostridiales	f__Clostridiaceae	g__Clostridium	s__Clostridium saudiense	no	no	none
ntk_ykl40	3293_bin55		var_biomarker ~ mars_age	0.0277136	0.0048303	5.73745	9.61103996388601e-09	98.39	3.49	4018862	d__Bacteria	p__Bacillota_A	c__Clostridia	o__Clostridiales	f__Clostridiaceae	g__Clostridium	s__Clostridium saudiense	no	no	none
ntk_ykl40	3293_bin55		var_biomarker ~ apoe4	-0.00366125	0.0619031	-0.0591449	0.952837	98.39	3.49	4018862	d__Bacteria	p__Bacillota_A	c__Clostridia	o__Clostridiales	f__Clostridiaceae	g__Clostridium	s__Clostridium saudiense	no	no	none
ntk_ykl40	3293_bin55		var_biomarker ~ ntk_table	0.146727	0.0750947	1.95389	0.050714	98.39	3.49	4018862	d__Bacteria	p__Bacillota_A	c__Clostridia	o__Clostridiales	f__Clostridiaceae	g__Clostridium	s__Clostridium saudiense	no	no	none
ntk_ykl40	3293_bin55		var_biomarker ~ bristol_type_1_7	0.00675653	0.0242509	0.278609	0.780545	98.39	3.49	4018862	d__Bacteria	p__Bacillota_A	c__Clostridia	o__Clostridiales	f__Clostridiaceae	g__Clostridium	s__Clostridium saudiense	no	no	none
ntk_ykl40	3293_bin71		var_biomarker ~ var_mb	0.0400523	0.0332944	1.20297	0.228987	93.62	1.01	2493456	d__Bacteria	p__Bacillota_A	c__Clostridia	o__UBA1381	f__UBA1381	g__CAG-41	s__CAG-41 sp900066215	no	no	none
ntk_ykl40	3293_bin71		var_biomarker ~ sex	0.0644759	0.0989442	0.651639	0.514634	93.62	1.01	2493456	d__Bacteria	p__Bacillota_A	c__Clostridia	o__UBA1381	f__UBA1381	g__CAG-41	s__CAG-41 sp900066215	no	no	none
ntk_ykl40	3293_bin71		var_biomarker ~ var_mb_by_sex	-0.0917528	0.0557637	-1.64538	0.0998906	93.62	1.01	2493456	d__Bacteria	p__Bacillota_A	c__Clostridia	o__UBA1381	f__UBA1381	g__CAG-41	s__CAG-41 sp900066215	no	no	none
ntk_ykl40	3293_bin71		var_biomarker ~ dx	0.264083	0.122572	2.15452	0.0311994	93.62	1.01	2493456	d__Bacteria	p__Bacillota_A	c__Clostridia	o__UBA1381	f__UBA1381	g__CAG-41	s__CAG-41 sp900066215	no	no	none
ntk_ykl40	3293_bin71		var_biomarker ~ mars_age	0.0272064	0.00459597	5.91961	3.22705062671957e-09	93.62	1.01	2493456	d__Bacteria	p__Bacillota_A	c__Clostridia	o__UBA1381	f__UBA1381	g__CAG-41	s__CAG-41 sp900066215	no	no	none
ntk_ykl40	3293_bin71		var_biomarker ~ apoe4	-0.00191454	0.0597531	-0.0320409	0.974439	93.62	1.01	2493456	d__Bacteria	p__Bacillota_A	c__Clostridia	o__UBA1381	f__UBA1381	g__CAG-41	s__CAG-41 sp900066215	no	no	none
ntk_ykl40	3293_bin71		var_biomarker ~ ntk_table	0.124965	0.0769977	1.62297	0.104596	93.62	1.01	2493456	d__Bacteria	p__Bacillota_A	c__Clostridia	o__UBA1381	f__UBA1381	g__CAG-41	s__CAG-41 sp900066215	no	no	none
ntk_ykl40	3293_bin71		var_biomarker ~ bristol_type_1_7	0.00775568	0.0261082	0.297059	0.766421	93.62	1.01	2493456	d__Bacteria	p__Bacillota_A	c__Clostridia	o__UBA1381	f__UBA1381	g__CAG-41	s__CAG-41 sp900066215	no	no	none
ntk_ykl40	3294_bin31		var_biomarker ~ var_mb	0.00659472	0.0220491	0.299092	0.76487	94.37	0.17	2052596	d__Bacteria	p__Bacillota_A	c__Clostridia	o__Oscillospirales	f__Ruminococcaceae	g__Faecalibacterium	s__Faecalibacterium sp900539945	no	yes	butyrate
ntk_ykl40	3294_bin31		var_biomarker ~ sex	-0.00235698	0.0835519	-0.0282098	0.977495	94.37	0.17	2052596	d__Bacteria	p__Bacillota_A	c__Clostridia	o__Oscillospirales	f__Ruminococcaceae	g__Faecalibacterium	s__Faecalibacterium sp900539945	no	yes	butyrate
ntk_ykl40	3294_bin31		var_biomarker ~ var_mb_by_sex	-0.0127279	0.0304905	-0.417438	0.676358	94.37	0.17	2052596	d__Bacteria	p__Bacillota_A	c__Clostridia	o__Oscillospirales	f__Ruminococcaceae	g__Faecalibacterium	s__Faecalibacterium sp900539945	no	yes	butyrate
ntk_ykl40	3294_bin31		var_biomarker ~ dx	0.279009	0.116907	2.38658	0.0170059	94.37	0.17	2052596	d__Bacteria	p__Bacillota_A	c__Clostridia	o__Oscillospirales	f__Ruminococcaceae	g__Faecalibacterium	s__Faecalibacterium sp900539945	no	yes	butyrate
ntk_ykl40	3294_bin31		var_biomarker ~ mars_age	0.028042	0.00458788	6.1122	9.8264596459785e-10	94.37	0.17	2052596	d__Bacteria	p__Bacillota_A	c__Clostridia	o__Oscillospirales	f__Ruminococcaceae	g__Faecalibacterium	s__Faecalibacterium sp900539945	no	yes	butyrate
ntk_ykl40	3294_bin31		var_biomarker ~ apoe4	-0.0073998	0.060185	-0.122951	0.902146	94.37	0.17	2052596	d__Bacteria	p__Bacillota_A	c__Clostridia	o__Oscillospirales	f__Ruminococcaceae	g__Faecalibacterium	s__Faecalibacterium sp900539945	no	yes	butyrate
ntk_ykl40	3294_bin31		var_biomarker ~ ntk_table	0.147184	0.0726185	2.02682	0.0426811	94.37	0.17	2052596	d__Bacteria	p__Bacillota_A	c__Clostridia	o__Oscillospirales	f__Ruminococcaceae	g__Faecalibacterium	s__Faecalibacterium sp900539945	no	yes	butyrate
ntk_ykl40	3294_bin31		var_biomarker ~ bristol_type_1_7	0.00461797	0.0273849	0.168632	0.866086	94.37	0.17	2052596	d__Bacteria	p__Bacillota_A	c__Clostridia	o__Oscillospirales	f__Ruminococcaceae	g__Faecalibacterium	s__Faecalibacterium sp900539945	no	yes	butyrate
ntk_ykl40	3294_bin35		var_biomarker ~ var_mb	-0.03192	0.0271391	-1.17616	0.23953	97.83	0.48	2536614	d__Bacteria	p__Bacillota_A	c__Clostridia	o__Lachnospirales	f__Lachnospiraceae	g__Agathobacter	s__Agathobacter rectalis	no	yes	butyrate
ntk_ykl40	3294_bin35		var_biomarker ~ sex	-0.0583003	0.0827136	-0.704846	0.480906	97.83	0.48	2536614	d__Bacteria	p__Bacillota_A	c__Clostridia	o__Lachnospirales	f__Lachnospiraceae	g__Agathobacter	s__Agathobacter rectalis	no	yes	butyrate
ntk_ykl40	3294_bin35		var_biomarker ~ var_mb_by_sex	0.0380014	0.0388195	0.978926	0.327617	97.83	0.48	2536614	d__Bacteria	p__Bacillota_A	c__Clostridia	o__Lachnospirales	f__Lachnospiraceae	g__Agathobacter	s__Agathobacter rectalis	no	yes	butyrate
ntk_ykl40	3294_bin35		var_biomarker ~ dx	0.274342	0.118241	2.32019	0.0203305	97.83	0.48	2536614	d__Bacteria	p__Bacillota_A	c__Clostridia	o__Lachnospirales	f__Lachnospiraceae	g__Agathobacter	s__Agathobacter rectalis	no	yes	butyrate
ntk_ykl40	3294_bin35		var_biomarker ~ mars_age	0.0275431	0.0047742	5.76916	7.96689203497181e-09	97.83	0.48	2536614	d__Bacteria	p__Bacillota_A	c__Clostridia	o__Lachnospirales	f__Lachnospiraceae	g__Agathobacter	s__Agathobacter rectalis	no	yes	butyrate
ntk_ykl40	3294_bin35		var_biomarker ~ apoe4	0.00960085	0.0616624	0.1557	0.876269	97.83	0.48	2536614	d__Bacteria	p__Bacillota_A	c__Clostridia	o__Lachnospirales	f__Lachnospiraceae	g__Agathobacter	s__Agathobacter rectalis	no	yes	butyrate
ntk_ykl40	3294_bin35		var_biomarker ~ ntk_table	0.131996	0.0723206	1.82515	0.067979	97.83	0.48	2536614	d__Bacteria	p__Bacillota_A	c__Clostridia	o__Lachnospirales	f__Lachnospiraceae	g__Agathobacter	s__Agathobacter rectalis	no	yes	butyrate
ntk_ykl40	3294_bin35		var_biomarker ~ bristol_type_1_7	0.00737052	0.0267382	0.275655	0.782813	97.83	0.48	2536614	d__Bacteria	p__Bacillota_A	c__Clostridia	o__Lachnospirales	f__Lachnospiraceae	g__Agathobacter	s__Agathobacter rectalis	no	yes	butyrate
ntk_ykl40	3298_bin103		var_biomarker ~ var_mb	0.0121997	0.0208669	0.584644	0.558787	93.29	0	2014167	d__Bacteria	p__Bacillota_A	c__Clostridia	o__Oscillospirales	f__Oscillospiraceae	g__CAG-103	s__CAG-103 sp900757655	no	no	none
ntk_ykl40	3298_bin103		var_biomarker ~ sex	-0.00443107	0.0810785	-0.0546516	0.956416	93.29	0	2014167	d__Bacteria	p__Bacillota_A	c__Clostridia	o__Oscillospirales	f__Oscillospiraceae	g__CAG-103	s__CAG-103 sp900757655	no	no	none
ntk_ykl40	3298_bin103		var_biomarker ~ var_mb_by_sex	0.00890583	0.0370629	0.24029	0.810106	93.29	0	2014167	d__Bacteria	p__Bacillota_A	c__Clostridia	o__Oscillospirales	f__Oscillospiraceae	g__CAG-103	s__CAG-103 sp900757655	no	no	none
ntk_ykl40	3298_bin103		var_biomarker ~ dx	0.268254	0.11817	2.27006	0.0232038	93.29	0	2014167	d__Bacteria	p__Bacillota_A	c__Clostridia	o__Oscillospirales	f__Oscillospiraceae	g__CAG-103	s__CAG-103 sp900757655	no	no	none
ntk_ykl40	3298_bin103		var_biomarker ~ mars_age	0.0279121	0.00470267	5.93537	2.93181745547599e-09	93.29	0	2014167	d__Bacteria	p__Bacillota_A	c__Clostridia	o__Oscillospirales	f__Oscillospiraceae	g__CAG-103	s__CAG-103 sp900757655	no	no	none
ntk_ykl40	3298_bin103		var_biomarker ~ apoe4	-0.000729555	0.0621078	-0.0117466	0.990628	93.29	0	2014167	d__Bacteria	p__Bacillota_A	c__Clostridia	o__Oscillospirales	f__Oscillospiraceae	g__CAG-103	s__CAG-103 sp900757655	no	no	none
ntk_ykl40	3298_bin103		var_biomarker ~ ntk_table	0.142951	0.072827	1.96288	0.0496603	93.29	0	2014167	d__Bacteria	p__Bacillota_A	c__Clostridia	o__Oscillospirales	f__Oscillospiraceae	g__CAG-103	s__CAG-103 sp900757655	no	no	none
ntk_ykl40	3298_bin103		var_biomarker ~ bristol_type_1_7	0.0065569	0.0255403	0.256727	0.797389	93.29	0	2014167	d__Bacteria	p__Bacillota_A	c__Clostridia	o__Oscillospirales	f__Oscillospiraceae	g__CAG-103	s__CAG-103 sp900757655	no	no	none
ntk_ykl40	3298_bin12		var_biomarker ~ var_mb	-0.0116906	0.0231964	-0.503981	0.614275	98.36	0.19	2140497	d__Bacteria	p__Bacillota	c__Bacilli	o__Lactobacillales	f__Streptococcaceae	g__Lactococcus	s__Lactococcus lactis	no	no	none
ntk_ykl40	3298_bin12		var_biomarker ~ sex	-0.0487008	0.0903063	-0.539285	0.58969	98.36	0.19	2140497	d__Bacteria	p__Bacillota	c__Bacilli	o__Lactobacillales	f__Streptococcaceae	g__Lactococcus	s__Lactococcus lactis	no	no	none
ntk_ykl40	3298_bin12		var_biomarker ~ var_mb_by_sex	0.0211651	0.0422587	0.500846	0.61648	98.36	0.19	2140497	d__Bacteria	p__Bacillota	c__Bacilli	o__Lactobacillales	f__Streptococcaceae	g__Lactococcus	s__Lactococcus lactis	no	no	none
ntk_ykl40	3298_bin12		var_biomarker ~ dx	0.279859	0.116223	2.40796	0.0160421	98.36	0.19	2140497	d__Bacteria	p__Bacillota	c__Bacilli	o__Lactobacillales	f__Streptococcaceae	g__Lactococcus	s__Lactococcus lactis	no	no	none
ntk_ykl40	3298_bin12		var_biomarker ~ mars_age	0.0282199	0.00476968	5.91652	3.28820748407566e-09	98.36	0.19	2140497	d__Bacteria	p__Bacillota	c__Bacilli	o__Lactobacillales	f__Streptococcaceae	g__Lactococcus	s__Lactococcus lactis	no	no	none
ntk_ykl40	3298_bin12		var_biomarker ~ apoe4	-0.00450383	0.0619488	-0.0727025	0.942043	98.36	0.19	2140497	d__Bacteria	p__Bacillota	c__Bacilli	o__Lactobacillales	f__Streptococcaceae	g__Lactococcus	s__Lactococcus lactis	no	no	none
ntk_ykl40	3298_bin12		var_biomarker ~ ntk_table	0.145246	0.0759231	1.91307	0.0557393	98.36	0.19	2140497	d__Bacteria	p__Bacillota	c__Bacilli	o__Lactobacillales	f__Streptococcaceae	g__Lactococcus	s__Lactococcus lactis	no	no	none
ntk_ykl40	3298_bin12		var_biomarker ~ bristol_type_1_7	0.00460032	0.0259147	0.177517	0.859102	98.36	0.19	2140497	d__Bacteria	p__Bacillota	c__Bacilli	o__Lactobacillales	f__Streptococcaceae	g__Lactococcus	s__Lactococcus lactis	no	no	none
ntk_ykl40	3298_bin66		var_biomarker ~ var_mb	0.0628482	0.0364723	1.72318	0.0848564	99.25	0	3233016	d__Bacteria	p__Bacteroidota	c__Bacteroidia	o__Bacteroidales	f__Barnesiellaceae	g__UMGS27	s__UMGS27 sp900538555	yes	no	propionate
ntk_ykl40	3298_bin66		var_biomarker ~ sex	0.00180078	0.221497	0.00813007	0.993513	99.25	0	3233016	d__Bacteria	p__Bacteroidota	c__Bacteroidia	o__Bacteroidales	f__Barnesiellaceae	g__UMGS27	s__UMGS27 sp900538555	yes	no	propionate
ntk_ykl40	3298_bin66		var_biomarker ~ var_mb_by_sex	0.00800223	0.0720855	0.11101	0.911608	99.25	0	3233016	d__Bacteria	p__Bacteroidota	c__Bacteroidia	o__Bacteroidales	f__Barnesiellaceae	g__UMGS27	s__UMGS27 sp900538555	yes	no	propionate
ntk_ykl40	3298_bin66		var_biomarker ~ dx	0.257986	0.113894	2.26514	0.0235043	99.25	0	3233016	d__Bacteria	p__Bacteroidota	c__Bacteroidia	o__Bacteroidales	f__Barnesiellaceae	g__UMGS27	s__UMGS27 sp900538555	yes	no	propionate
ntk_ykl40	3298_bin66		var_biomarker ~ mars_age	0.0295407	0.0049959	5.913	3.3593532400289e-09	99.25	0	3233016	d__Bacteria	p__Bacteroidota	c__Bacteroidia	o__Bacteroidales	f__Barnesiellaceae	g__UMGS27	s__UMGS27 sp900538555	yes	no	propionate
ntk_ykl40	3298_bin66		var_biomarker ~ apoe4	0.000797319	0.0608875	0.013095	0.989552	99.25	0	3233016	d__Bacteria	p__Bacteroidota	c__Bacteroidia	o__Bacteroidales	f__Barnesiellaceae	g__UMGS27	s__UMGS27 sp900538555	yes	no	propionate
ntk_ykl40	3298_bin66		var_biomarker ~ ntk_table	0.152656	0.0763715	1.99886	0.0456234	99.25	0	3233016	d__Bacteria	p__Bacteroidota	c__Bacteroidia	o__Bacteroidales	f__Barnesiellaceae	g__UMGS27	s__UMGS27 sp900538555	yes	no	propionate
ntk_ykl40	3298_bin66		var_biomarker ~ bristol_type_1_7	-0.0049256	0.0240891	-0.204474	0.837983	99.25	0	3233016	d__Bacteria	p__Bacteroidota	c__Bacteroidia	o__Bacteroidales	f__Barnesiellaceae	g__UMGS27	s__UMGS27 sp900538555	yes	no	propionate
ntk_ykl40	3298_bin92		var_biomarker ~ var_mb	0.000823904	0.0305251	0.026991	0.978467	97.99	0	2913913	d__Bacteria	p__Bacillota_A	c__Clostridia	o__Lachnospirales	f__Lachnospiraceae	g__Butyribacter	s__Butyribacter sp000436755	no	yes	butyrate
ntk_ykl40	3298_bin92		var_biomarker ~ sex	-0.022802	0.142278	-0.160263	0.872674	97.99	0	2913913	d__Bacteria	p__Bacillota_A	c__Clostridia	o__Lachnospirales	f__Lachnospiraceae	g__Butyribacter	s__Butyribacter sp000436755	no	yes	butyrate
ntk_ykl40	3298_bin92		var_biomarker ~ var_mb_by_sex	0.00175164	0.0672291	0.0260548	0.979214	97.99	0	2913913	d__Bacteria	p__Bacillota_A	c__Clostridia	o__Lachnospirales	f__Lachnospiraceae	g__Butyribacter	s__Butyribacter sp000436755	no	yes	butyrate
ntk_ykl40	3298_bin92		var_biomarker ~ dx	0.277082	0.116199	2.38455	0.0171001	97.99	0	2913913	d__Bacteria	p__Bacillota_A	c__Clostridia	o__Lachnospirales	f__Lachnospiraceae	g__Butyribacter	s__Butyribacter sp000436755	no	yes	butyrate
ntk_ykl40	3298_bin92		var_biomarker ~ mars_age	0.0279867	0.00477849	5.85682	4.71805128299252e-09	97.99	0	2913913	d__Bacteria	p__Bacillota_A	c__Clostridia	o__Lachnospirales	f__Lachnospiraceae	g__Butyribacter	s__Butyribacter sp000436755	no	yes	butyrate
ntk_ykl40	3298_bin92		var_biomarker ~ apoe4	-0.0025649	0.0648317	-0.0395624	0.968442	97.99	0	2913913	d__Bacteria	p__Bacillota_A	c__Clostridia	o__Lachnospirales	f__Lachnospiraceae	g__Butyribacter	s__Butyribacter sp000436755	no	yes	butyrate
ntk_ykl40	3298_bin92		var_biomarker ~ ntk_table	0.14229	0.0739427	1.92433	0.0543131	97.99	0	2913913	d__Bacteria	p__Bacillota_A	c__Clostridia	o__Lachnospirales	f__Lachnospiraceae	g__Butyribacter	s__Butyribacter sp000436755	no	yes	butyrate
ntk_ykl40	3298_bin92		var_biomarker ~ bristol_type_1_7	0.00508793	0.0273029	0.186351	0.852169	97.99	0	2913913	d__Bacteria	p__Bacillota_A	c__Clostridia	o__Lachnospirales	f__Lachnospiraceae	g__Butyribacter	s__Butyribacter sp000436755	no	yes	butyrate
ntk_ykl40	3298_bin99		var_biomarker ~ var_mb	-0.0123111	0.039438	-0.312163	0.754917	91.76	0	4110728	d__Bacteria	p__Bacteroidota	c__Bacteroidia	o__Bacteroidales	f__Bacteroidaceae	g__Bacteroides	s__Bacteroides uniformis	yes	no	propionate
ntk_ykl40	3298_bin99		var_biomarker ~ sex	-0.11234	0.191521	-0.586566	0.557495	91.76	0	4110728	d__Bacteria	p__Bacteroidota	c__Bacteroidia	o__Bacteroidales	f__Bacteroidaceae	g__Bacteroides	s__Bacteroides uniformis	yes	no	propionate
ntk_ykl40	3298_bin99		var_biomarker ~ var_mb_by_sex	0.0366192	0.0711008	0.515031	0.606531	91.76	0	4110728	d__Bacteria	p__Bacteroidota	c__Bacteroidia	o__Bacteroidales	f__Bacteroidaceae	g__Bacteroides	s__Bacteroides uniformis	yes	no	propionate
ntk_ykl40	3298_bin99		var_biomarker ~ dx	0.272173	0.118928	2.28856	0.0221052	91.76	0	4110728	d__Bacteria	p__Bacteroidota	c__Bacteroidia	o__Bacteroidales	f__Bacteroidaceae	g__Bacteroides	s__Bacteroides uniformis	yes	no	propionate
ntk_ykl40	3298_bin99		var_biomarker ~ mars_age	0.0281236	0.00477659	5.8878	3.91379062492092e-09	91.76	0	4110728	d__Bacteria	p__Bacteroidota	c__Bacteroidia	o__Bacteroidales	f__Bacteroidaceae	g__Bacteroides	s__Bacteroides uniformis	yes	no	propionate
ntk_ykl40	3298_bin99		var_biomarker ~ apoe4	-0.00691649	0.0645699	-0.107116	0.914697	91.76	0	4110728	d__Bacteria	p__Bacteroidota	c__Bacteroidia	o__Bacteroidales	f__Bacteroidaceae	g__Bacteroides	s__Bacteroides uniformis	yes	no	propionate
ntk_ykl40	3298_bin99		var_biomarker ~ ntk_table	0.146763	0.0744261	1.97193	0.0486179	91.76	0	4110728	d__Bacteria	p__Bacteroidota	c__Bacteroidia	o__Bacteroidales	f__Bacteroidaceae	g__Bacteroides	s__Bacteroides uniformis	yes	no	propionate
ntk_ykl40	3298_bin99		var_biomarker ~ bristol_type_1_7	0.00528109	0.0251877	0.209669	0.833926	91.76	0	4110728	d__Bacteria	p__Bacteroidota	c__Bacteroidia	o__Bacteroidales	f__Bacteroidaceae	g__Bacteroides	s__Bacteroides uniformis	yes	no	propionate
ntk_ykl40	3301_bin5		var_biomarker ~ var_mb	0.00161009	0.0353254	0.0455788	0.963646	95.97	2.72	2069311	d__Bacteria	p__Bacillota_A	c__Clostridia	o__Oscillospirales	f__Ruminococcaceae	g__Faecalibacterium	s__Faecalibacterium prausnitzii	no	yes	butyrate
ntk_ykl40	3301_bin5		var_biomarker ~ sex	-0.056872	0.0739094	-0.769484	0.441606	95.97	2.72	2069311	d__Bacteria	p__Bacillota_A	c__Clostridia	o__Oscillospirales	f__Ruminococcaceae	g__Faecalibacterium	s__Faecalibacterium prausnitzii	no	yes	butyrate
ntk_ykl40	3301_bin5		var_biomarker ~ var_mb_by_sex	0.0372952	0.0471264	0.791387	0.428718	95.97	2.72	2069311	d__Bacteria	p__Bacillota_A	c__Clostridia	o__Oscillospirales	f__Ruminococcaceae	g__Faecalibacterium	s__Faecalibacterium prausnitzii	no	yes	butyrate
ntk_ykl40	3301_bin5		var_biomarker ~ dx	0.288568	0.11132	2.59224	0.00953533	95.97	2.72	2069311	d__Bacteria	p__Bacillota_A	c__Clostridia	o__Oscillospirales	f__Ruminococcaceae	g__Faecalibacterium	s__Faecalibacterium prausnitzii	no	yes	butyrate
ntk_ykl40	3301_bin5		var_biomarker ~ mars_age	0.0283242	0.00463396	6.11231	9.82006254091061e-10	95.97	2.72	2069311	d__Bacteria	p__Bacillota_A	c__Clostridia	o__Oscillospirales	f__Ruminococcaceae	g__Faecalibacterium	s__Faecalibacterium prausnitzii	no	yes	butyrate
ntk_ykl40	3301_bin5		var_biomarker ~ apoe4	0.00897622	0.062993	0.142496	0.886689	95.97	2.72	2069311	d__Bacteria	p__Bacillota_A	c__Clostridia	o__Oscillospirales	f__Ruminococcaceae	g__Faecalibacterium	s__Faecalibacterium prausnitzii	no	yes	butyrate
ntk_ykl40	3301_bin5		var_biomarker ~ ntk_table	0.141887	0.0732911	1.93593	0.0528762	95.97	2.72	2069311	d__Bacteria	p__Bacillota_A	c__Clostridia	o__Oscillospirales	f__Ruminococcaceae	g__Faecalibacterium	s__Faecalibacterium prausnitzii	no	yes	butyrate
ntk_ykl40	3301_bin5		var_biomarker ~ bristol_type_1_7	0.00376354	0.0265428	0.141791	0.887245	95.97	2.72	2069311	d__Bacteria	p__Bacillota_A	c__Clostridia	o__Oscillospirales	f__Ruminococcaceae	g__Faecalibacterium	s__Faecalibacterium prausnitzii	no	yes	butyrate
ntk_ykl40	3301_bin66		var_biomarker ~ var_mb	0.0129728	0.0260036	0.498885	0.617861	98.85	0	4238424	d__Bacteria	p__Bacteroidota	c__Bacteroidia	o__Bacteroidales	f__Tannerellaceae	g__Parabacteroides	s__Parabacteroides merdae	yes	no	propionate
ntk_ykl40	3301_bin66		var_biomarker ~ sex	-0.171513	0.127615	-1.34399	0.178951	98.85	0	4238424	d__Bacteria	p__Bacteroidota	c__Bacteroidia	o__Bacteroidales	f__Tannerellaceae	g__Parabacteroides	s__Parabacteroides merdae	yes	no	propionate
ntk_ykl40	3301_bin66		var_biomarker ~ var_mb_by_sex	0.058009	0.0425964	1.36183	0.173252	98.85	0	4238424	d__Bacteria	p__Bacteroidota	c__Bacteroidia	o__Bacteroidales	f__Tannerellaceae	g__Parabacteroides	s__Parabacteroides merdae	yes	no	propionate
ntk_ykl40	3301_bin66		var_biomarker ~ dx	0.261381	0.121989	2.14265	0.032141	98.85	0	4238424	d__Bacteria	p__Bacteroidota	c__Bacteroidia	o__Bacteroidales	f__Tannerellaceae	g__Parabacteroides	s__Parabacteroides merdae	yes	no	propionate
ntk_ykl40	3301_bin66		var_biomarker ~ mars_age	0.028695	0.00481177	5.9635	2.46889064747791e-09	98.85	0	4238424	d__Bacteria	p__Bacteroidota	c__Bacteroidia	o__Bacteroidales	f__Tannerellaceae	g__Parabacteroides	s__Parabacteroides merdae	yes	no	propionate
ntk_ykl40	3301_bin66		var_biomarker ~ apoe4	-0.0233412	0.0643484	-0.362732	0.716805	98.85	0	4238424	d__Bacteria	p__Bacteroidota	c__Bacteroidia	o__Bacteroidales	f__Tannerellaceae	g__Parabacteroides	s__Parabacteroides merdae	yes	no	propionate
ntk_ykl40	3301_bin66		var_biomarker ~ ntk_table	0.157596	0.074995	2.10141	0.0356046	98.85	0	4238424	d__Bacteria	p__Bacteroidota	c__Bacteroidia	o__Bacteroidales	f__Tannerellaceae	g__Parabacteroides	s__Parabacteroides merdae	yes	no	propionate
ntk_ykl40	3301_bin66		var_biomarker ~ bristol_type_1_7	0.000178766	0.025051	0.00713608	0.994306	98.85	0	4238424	d__Bacteria	p__Bacteroidota	c__Bacteroidia	o__Bacteroidales	f__Tannerellaceae	g__Parabacteroides	s__Parabacteroides merdae	yes	no	propionate
ntk_ykl40	3301_bin70		var_biomarker ~ var_mb	0.000105965	0.0149775	0.00707494	0.994355	92.4	0.7	1470759	d__Bacteria	p__Bacillota_A	c__Clostridia	o__Christensenellales	f__CAG-917	g__CAG-349	s__CAG-349 sp003539515	no	no	none
ntk_ykl40	3301_bin70		var_biomarker ~ sex	-0.16164	0.108798	-1.4857	0.13736	92.4	0.7	1470759	d__Bacteria	p__Bacillota_A	c__Clostridia	o__Christensenellales	f__CAG-917	g__CAG-349	s__CAG-349 sp003539515	no	no	none
ntk_ykl40	3301_bin70		var_biomarker ~ var_mb_by_sex	-0.0316028	0.0184412	-1.71371	0.0865814	92.4	0.7	1470759	d__Bacteria	p__Bacillota_A	c__Clostridia	o__Christensenellales	f__CAG-917	g__CAG-349	s__CAG-349 sp003539515	no	no	none
ntk_ykl40	3301_bin70		var_biomarker ~ dx	0.216467	0.124159	1.74346	0.0812527	92.4	0.7	1470759	d__Bacteria	p__Bacillota_A	c__Clostridia	o__Christensenellales	f__CAG-917	g__CAG-349	s__CAG-349 sp003539515	no	no	none
ntk_ykl40	3301_bin70		var_biomarker ~ mars_age	0.0266803	0.00490394	5.44059	5.31057811059554e-08	92.4	0.7	1470759	d__Bacteria	p__Bacillota_A	c__Clostridia	o__Christensenellales	f__CAG-917	g__CAG-349	s__CAG-349 sp003539515	no	no	none
ntk_ykl40	3301_bin70		var_biomarker ~ apoe4	-0.0105968	0.0591398	-0.179183	0.857794	92.4	0.7	1470759	d__Bacteria	p__Bacillota_A	c__Clostridia	o__Christensenellales	f__CAG-917	g__CAG-349	s__CAG-349 sp003539515	no	no	none
ntk_ykl40	3301_bin70		var_biomarker ~ ntk_table	0.147216	0.0692644	2.12541	0.033552	92.4	0.7	1470759	d__Bacteria	p__Bacillota_A	c__Clostridia	o__Christensenellales	f__CAG-917	g__CAG-349	s__CAG-349 sp003539515	no	no	none
ntk_ykl40	3301_bin70		var_biomarker ~ bristol_type_1_7	-0.000969196	0.0260693	-0.0371777	0.970343	92.4	0.7	1470759	d__Bacteria	p__Bacillota_A	c__Clostridia	o__Christensenellales	f__CAG-917	g__CAG-349	s__CAG-349 sp003539515	no	no	none
ntk_ykl40	3302_bin10		var_biomarker ~ var_mb	-0.0100693	0.0519822	-0.193707	0.846406	91.61	0	1470545	d__Bacteria	p__Bacillota_A	c__Clostridia	o__Christensenellales	f__CAG-314	g__Fimimonas	s__Fimimonas gallinarum	no	no	none
ntk_ykl40	3302_bin10		var_biomarker ~ sex	-0.0486481	0.0923783	-0.526618	0.598459	91.61	0	1470545	d__Bacteria	p__Bacillota_A	c__Clostridia	o__Christensenellales	f__CAG-314	g__Fimimonas	s__Fimimonas gallinarum	no	no	none
ntk_ykl40	3302_bin10		var_biomarker ~ var_mb_by_sex	0.0350163	0.0785147	0.445984	0.655609	91.61	0	1470545	d__Bacteria	p__Bacillota_A	c__Clostridia	o__Christensenellales	f__CAG-314	g__Fimimonas	s__Fimimonas gallinarum	no	no	none
ntk_ykl40	3302_bin10		var_biomarker ~ dx	0.273754	0.116144	2.35702	0.0184221	91.61	0	1470545	d__Bacteria	p__Bacillota_A	c__Clostridia	o__Christensenellales	f__CAG-314	g__Fimimonas	s__Fimimonas gallinarum	no	no	none
ntk_ykl40	3302_bin10		var_biomarker ~ mars_age	0.0280241	0.00476222	5.88467	3.98837518567063e-09	91.61	0	1470545	d__Bacteria	p__Bacillota_A	c__Clostridia	o__Christensenellales	f__CAG-314	g__Fimimonas	s__Fimimonas gallinarum	no	no	none
ntk_ykl40	3302_bin10		var_biomarker ~ apoe4	-0.0047229	0.0637652	-0.0740671	0.940957	91.61	0	1470545	d__Bacteria	p__Bacillota_A	c__Clostridia	o__Christensenellales	f__CAG-314	g__Fimimonas	s__Fimimonas gallinarum	no	no	none
ntk_ykl40	3302_bin10		var_biomarker ~ ntk_table	0.14303	0.0732988	1.95132	0.0510185	91.61	0	1470545	d__Bacteria	p__Bacillota_A	c__Clostridia	o__Christensenellales	f__CAG-314	g__Fimimonas	s__Fimimonas gallinarum	no	no	none
ntk_ykl40	3302_bin10		var_biomarker ~ bristol_type_1_7	0.00396183	0.0263997	0.150071	0.880709	91.61	0	1470545	d__Bacteria	p__Bacillota_A	c__Clostridia	o__Christensenellales	f__CAG-314	g__Fimimonas	s__Fimimonas gallinarum	no	no	none
ntk_ykl40	3302_bin2		var_biomarker ~ var_mb	-0.035583	0.0494668	-0.719331	0.471937	90.27	0	1854367	d__Bacteria	p__Bacillota_A	c__Clostridia	o__Oscillospirales	f__Oscillospiraceae	g__F23-B02	s__F23-B02 sp004556755	no	no	none
ntk_ykl40	3302_bin2		var_biomarker ~ sex	0.164421	0.115301	1.42601	0.153865	90.27	0	1854367	d__Bacteria	p__Bacillota_A	c__Clostridia	o__Oscillospirales	f__Oscillospiraceae	g__F23-B02	s__F23-B02 sp004556755	no	no	none
ntk_ykl40	3302_bin2		var_biomarker ~ var_mb_by_sex	0.14547	0.0755699	1.92497	0.0542326	90.27	0	1854367	d__Bacteria	p__Bacillota_A	c__Clostridia	o__Oscillospirales	f__Oscillospiraceae	g__F23-B02	s__F23-B02 sp004556755	no	no	none
ntk_ykl40	3302_bin2		var_biomarker ~ dx	0.256159	0.122155	2.097	0.0359932	90.27	0	1854367	d__Bacteria	p__Bacillota_A	c__Clostridia	o__Oscillospirales	f__Oscillospiraceae	g__F23-B02	s__F23-B02 sp004556755	no	no	none
ntk_ykl40	3302_bin2		var_biomarker ~ mars_age	0.026759	0.00479511	5.58048	2.39855879602402e-08	90.27	0	1854367	d__Bacteria	p__Bacillota_A	c__Clostridia	o__Oscillospirales	f__Oscillospiraceae	g__F23-B02	s__F23-B02 sp004556755	no	no	none
ntk_ykl40	3302_bin2		var_biomarker ~ apoe4	0.00151809	0.0641193	0.023676	0.981111	90.27	0	1854367	d__Bacteria	p__Bacillota_A	c__Clostridia	o__Oscillospirales	f__Oscillospiraceae	g__F23-B02	s__F23-B02 sp004556755	no	no	none
ntk_ykl40	3302_bin2		var_biomarker ~ ntk_table	0.132042	0.072584	1.81916	0.0688871	90.27	0	1854367	d__Bacteria	p__Bacillota_A	c__Clostridia	o__Oscillospirales	f__Oscillospiraceae	g__F23-B02	s__F23-B02 sp004556755	no	no	none
ntk_ykl40	3302_bin2		var_biomarker ~ bristol_type_1_7	0.00255073	0.025298	0.100827	0.919688	90.27	0	1854367	d__Bacteria	p__Bacillota_A	c__Clostridia	o__Oscillospirales	f__Oscillospiraceae	g__F23-B02	s__F23-B02 sp004556755	no	no	none
ntk_ykl40	3302_bin23		var_biomarker ~ var_mb	-0.0169655	0.0282453	-0.600648	0.548074	99.25	0	2536721	d__Bacteria	p__Bacteroidota	c__Bacteroidia	o__Bacteroidales	f__UBA11471	g__UBA11471	s__UBA11471 sp000434215	yes	no	propionate
ntk_ykl40	3302_bin23		var_biomarker ~ sex	0.0453879	0.0781401	0.580853	0.56134	99.25	0	2536721	d__Bacteria	p__Bacteroidota	c__Bacteroidia	o__Bacteroidales	f__UBA11471	g__UBA11471	s__UBA11471 sp000434215	yes	no	propionate
ntk_ykl40	3302_bin23		var_biomarker ~ var_mb_by_sex	0.0496323	0.0525418	0.944623	0.344851	99.25	0	2536721	d__Bacteria	p__Bacteroidota	c__Bacteroidia	o__Bacteroidales	f__UBA11471	g__UBA11471	s__UBA11471 sp000434215	yes	no	propionate
ntk_ykl40	3302_bin23		var_biomarker ~ dx	0.258965	0.118226	2.19043	0.0284933	99.25	0	2536721	d__Bacteria	p__Bacteroidota	c__Bacteroidia	o__Bacteroidales	f__UBA11471	g__UBA11471	s__UBA11471 sp000434215	yes	no	propionate
ntk_ykl40	3302_bin23		var_biomarker ~ mars_age	0.0285799	0.00488234	5.85374	4.80639816835549e-09	99.25	0	2536721	d__Bacteria	p__Bacteroidota	c__Bacteroidia	o__Bacteroidales	f__UBA11471	g__UBA11471	s__UBA11471 sp000434215	yes	no	propionate
ntk_ykl40	3302_bin23		var_biomarker ~ apoe4	-0.00831181	0.0649729	-0.127927	0.898206	99.25	0	2536721	d__Bacteria	p__Bacteroidota	c__Bacteroidia	o__Bacteroidales	f__UBA11471	g__UBA11471	s__UBA11471 sp000434215	yes	no	propionate
ntk_ykl40	3302_bin23		var_biomarker ~ ntk_table	0.151328	0.0743187	2.0362	0.0417304	99.25	0	2536721	d__Bacteria	p__Bacteroidota	c__Bacteroidia	o__Bacteroidales	f__UBA11471	g__UBA11471	s__UBA11471 sp000434215	yes	no	propionate
ntk_ykl40	3302_bin23		var_biomarker ~ bristol_type_1_7	0.00433347	0.0251345	0.172412	0.863114	99.25	0	2536721	d__Bacteria	p__Bacteroidota	c__Bacteroidia	o__Bacteroidales	f__UBA11471	g__UBA11471	s__UBA11471 sp000434215	yes	no	propionate
ntk_ykl40	3302_bin32		var_biomarker ~ var_mb	0.0506097	0.0402452	1.25753	0.20856	90.81	0.22	1573226	d__Bacteria	p__Bacillota_A	c__Clostridia	o__Christensenellales	f__CAG-917	g__CAG-917	s__CAG-917 sp944332995	no	no	none
ntk_ykl40	3302_bin32		var_biomarker ~ sex	-0.00925361	0.196208	-0.0471624	0.962384	90.81	0.22	1573226	d__Bacteria	p__Bacillota_A	c__Clostridia	o__Christensenellales	f__CAG-917	g__CAG-917	s__CAG-917 sp944332995	no	no	none
ntk_ykl40	3302_bin32		var_biomarker ~ var_mb_by_sex	-0.000590929	0.0984124	-0.00600462	0.995209	90.81	0.22	1573226	d__Bacteria	p__Bacillota_A	c__Clostridia	o__Christensenellales	f__CAG-917	g__CAG-917	s__CAG-917 sp944332995	no	no	none
ntk_ykl40	3302_bin32		var_biomarker ~ dx	0.245872	0.118288	2.07859	0.0376555	90.81	0.22	1573226	d__Bacteria	p__Bacillota_A	c__Clostridia	o__Christensenellales	f__CAG-917	g__CAG-917	s__CAG-917 sp944332995	no	no	none
ntk_ykl40	3302_bin32		var_biomarker ~ mars_age	0.0275182	0.00472266	5.82684	5.64865731966791e-09	90.81	0.22	1573226	d__Bacteria	p__Bacillota_A	c__Clostridia	o__Christensenellales	f__CAG-917	g__CAG-917	s__CAG-917 sp944332995	no	no	none
ntk_ykl40	3302_bin32		var_biomarker ~ apoe4	0.00548424	0.0634677	0.08641	0.931141	90.81	0.22	1573226	d__Bacteria	p__Bacillota_A	c__Clostridia	o__Christensenellales	f__CAG-917	g__CAG-917	s__CAG-917 sp944332995	no	no	none
ntk_ykl40	3302_bin32		var_biomarker ~ ntk_table	0.142446	0.0743276	1.91646	0.0553068	90.81	0.22	1573226	d__Bacteria	p__Bacillota_A	c__Clostridia	o__Christensenellales	f__CAG-917	g__CAG-917	s__CAG-917 sp944332995	no	no	none
ntk_ykl40	3302_bin32		var_biomarker ~ bristol_type_1_7	0.00891661	0.0264863	0.33665	0.736381	90.81	0.22	1573226	d__Bacteria	p__Bacillota_A	c__Clostridia	o__Christensenellales	f__CAG-917	g__CAG-917	s__CAG-917 sp944332995	no	no	none
ntk_ykl40	3302_bin35		var_biomarker ~ var_mb	-0.00146114	0.0389772	-0.0374871	0.970097	91.28	0.13	2257995	d__Bacteria	p__Bacillota_A	c__Clostridia	o__Oscillospirales	f__CAG-382	g__UMGS882	s__UMGS882 sp003343885	no	no	none
ntk_ykl40	3302_bin35		var_biomarker ~ sex	-0.0299918	0.0640534	-0.468231	0.639619	91.28	0.13	2257995	d__Bacteria	p__Bacillota_A	c__Clostridia	o__Oscillospirales	f__CAG-382	g__UMGS882	s__UMGS882 sp003343885	no	no	none
ntk_ykl40	3302_bin35		var_biomarker ~ var_mb_by_sex	-0.0460292	0.071317	-0.645417	0.518657	91.28	0.13	2257995	d__Bacteria	p__Bacillota_A	c__Clostridia	o__Oscillospirales	f__CAG-382	g__UMGS882	s__UMGS882 sp003343885	no	no	none
ntk_ykl40	3302_bin35		var_biomarker ~ dx	0.279461	0.114529	2.44008	0.0146841	91.28	0.13	2257995	d__Bacteria	p__Bacillota_A	c__Clostridia	o__Oscillospirales	f__CAG-382	g__UMGS882	s__UMGS882 sp003343885	no	no	none
ntk_ykl40	3302_bin35		var_biomarker ~ mars_age	0.0282507	0.00478657	5.90208	3.58953999857192e-09	91.28	0.13	2257995	d__Bacteria	p__Bacillota_A	c__Clostridia	o__Oscillospirales	f__CAG-382	g__UMGS882	s__UMGS882 sp003343885	no	no	none
ntk_ykl40	3302_bin35		var_biomarker ~ apoe4	-0.00278231	0.0638975	-0.0435433	0.965268	91.28	0.13	2257995	d__Bacteria	p__Bacillota_A	c__Clostridia	o__Oscillospirales	f__CAG-382	g__UMGS882	s__UMGS882 sp003343885	no	no	none
ntk_ykl40	3302_bin35		var_biomarker ~ ntk_table	0.139889	0.0748085	1.86996	0.06149	91.28	0.13	2257995	d__Bacteria	p__Bacillota_A	c__Clostridia	o__Oscillospirales	f__CAG-382	g__UMGS882	s__UMGS882 sp003343885	no	no	none
ntk_ykl40	3302_bin35		var_biomarker ~ bristol_type_1_7	0.00103524	0.0258504	0.0400473	0.968055	91.28	0.13	2257995	d__Bacteria	p__Bacillota_A	c__Clostridia	o__Oscillospirales	f__CAG-382	g__UMGS882	s__UMGS882 sp003343885	no	no	none
ntk_ykl40	3302_bin4		var_biomarker ~ var_mb	-0.0206238	0.0259582	-0.794501	0.426904	100	1.61	2131697	d__Bacteria	p__Actinomycetota	c__Coriobacteriia	o__Coriobacteriales	f__Coriobacteriaceae	g__Collinsella	s__	no	no	none
ntk_ykl40	3302_bin4		var_biomarker ~ sex	-0.0404121	0.0703349	-0.574567	0.565584	100	1.61	2131697	d__Bacteria	p__Actinomycetota	c__Coriobacteriia	o__Coriobacteriales	f__Coriobacteriaceae	g__Collinsella	s__	no	no	none
ntk_ykl40	3302_bin4		var_biomarker ~ var_mb_by_sex	-0.0195508	0.0353374	-0.553261	0.580085	100	1.61	2131697	d__Bacteria	p__Actinomycetota	c__Coriobacteriia	o__Coriobacteriales	f__Coriobacteriaceae	g__Collinsella	s__	no	no	none
ntk_ykl40	3302_bin4		var_biomarker ~ dx	0.280191	0.121257	2.31073	0.0208479	100	1.61	2131697	d__Bacteria	p__Actinomycetota	c__Coriobacteriia	o__Coriobacteriales	f__Coriobacteriaceae	g__Collinsella	s__	no	no	none
ntk_ykl40	3302_bin4		var_biomarker ~ mars_age	0.0276957	0.00476214	5.8158	6.03445360347621e-09	100	1.61	2131697	d__Bacteria	p__Actinomycetota	c__Coriobacteriia	o__Coriobacteriales	f__Coriobacteriaceae	g__Collinsella	s__	no	no	none
ntk_ykl40	3302_bin4		var_biomarker ~ apoe4	0.00401551	0.0603285	0.0665607	0.946931	100	1.61	2131697	d__Bacteria	p__Actinomycetota	c__Coriobacteriia	o__Coriobacteriales	f__Coriobacteriaceae	g__Collinsella	s__	no	no	none
ntk_ykl40	3302_bin4		var_biomarker ~ ntk_table	0.149006	0.0725742	2.05315	0.040058	100	1.61	2131697	d__Bacteria	p__Actinomycetota	c__Coriobacteriia	o__Coriobacteriales	f__Coriobacteriaceae	g__Collinsella	s__	no	no	none
ntk_ykl40	3302_bin4		var_biomarker ~ bristol_type_1_7	0.000538066	0.0254349	0.0211546	0.983122	100	1.61	2131697	d__Bacteria	p__Actinomycetota	c__Coriobacteriia	o__Coriobacteriales	f__Coriobacteriaceae	g__Collinsella	s__	no	no	none
ntk_ykl40	3302_bin49		var_biomarker ~ var_mb	-0.0200211	0.0129961	-1.54055	0.123426	99.19	1.08	1893659	d__Bacteria	p__Bacillota_A	c__Clostridia	o__Christensenellales	f__CAG-138	g__SFEL01	s__SFEL01 sp004557245	no	no	none
ntk_ykl40	3302_bin49		var_biomarker ~ sex	-0.00242376	0.0858983	-0.0282166	0.977489	99.19	1.08	1893659	d__Bacteria	p__Bacillota_A	c__Clostridia	o__Christensenellales	f__CAG-138	g__SFEL01	s__SFEL01 sp004557245	no	no	none
ntk_ykl40	3302_bin49		var_biomarker ~ var_mb_by_sex	0.0195441	0.0262379	0.744879	0.456345	99.19	1.08	1893659	d__Bacteria	p__Bacillota_A	c__Clostridia	o__Christensenellales	f__CAG-138	g__SFEL01	s__SFEL01 sp004557245	no	no	none
ntk_ykl40	3302_bin49		var_biomarker ~ dx	0.293406	0.116552	2.51738	0.0118232	99.19	1.08	1893659	d__Bacteria	p__Bacillota_A	c__Clostridia	o__Christensenellales	f__CAG-138	g__SFEL01	s__SFEL01 sp004557245	no	no	none
ntk_ykl40	3302_bin49		var_biomarker ~ mars_age	0.0280376	0.00473092	5.92645	3.09549452737201e-09	99.19	1.08	1893659	d__Bacteria	p__Bacillota_A	c__Clostridia	o__Christensenellales	f__CAG-138	g__SFEL01	s__SFEL01 sp004557245	no	no	none
ntk_ykl40	3302_bin49		var_biomarker ~ apoe4	-0.0118757	0.065172	-0.182222	0.855409	99.19	1.08	1893659	d__Bacteria	p__Bacillota_A	c__Clostridia	o__Christensenellales	f__CAG-138	g__SFEL01	s__SFEL01 sp004557245	no	no	none
ntk_ykl40	3302_bin49		var_biomarker ~ ntk_table	0.13914	0.0745341	1.8668	0.0619293	99.19	1.08	1893659	d__Bacteria	p__Bacillota_A	c__Clostridia	o__Christensenellales	f__CAG-138	g__SFEL01	s__SFEL01 sp004557245	no	no	none
ntk_ykl40	3302_bin49		var_biomarker ~ bristol_type_1_7	-0.00226528	0.0266148	-0.0851139	0.932171	99.19	1.08	1893659	d__Bacteria	p__Bacillota_A	c__Clostridia	o__Christensenellales	f__CAG-138	g__SFEL01	s__SFEL01 sp004557245	no	no	none
ntk_ykl40	3302_bin6		var_biomarker ~ var_mb	-0.0276726	0.0555962	-0.497743	0.618665	93.33	0.95	2031865	d__Bacteria	p__Bacillota	c__Bacilli	o__Erysipelotrichales	f__Erysipelotrichaceae	g__Bulleidia	s__Bulleidia sp900539965	no	no	none
ntk_ykl40	3302_bin6		var_biomarker ~ sex	-0.0685097	0.100122	-0.68426	0.493811	93.33	0.95	2031865	d__Bacteria	p__Bacillota	c__Bacilli	o__Erysipelotrichales	f__Erysipelotrichaceae	g__Bulleidia	s__Bulleidia sp900539965	no	no	none
ntk_ykl40	3302_bin6		var_biomarker ~ var_mb_by_sex	0.066387	0.0932244	0.71212	0.47639	93.33	0.95	2031865	d__Bacteria	p__Bacillota	c__Bacilli	o__Erysipelotrichales	f__Erysipelotrichaceae	g__Bulleidia	s__Bulleidia sp900539965	no	no	none
ntk_ykl40	3302_bin6		var_biomarker ~ dx	0.285363	0.114759	2.48662	0.0128962	93.33	0.95	2031865	d__Bacteria	p__Bacillota	c__Bacilli	o__Erysipelotrichales	f__Erysipelotrichaceae	g__Bulleidia	s__Bulleidia sp900539965	no	no	none
ntk_ykl40	3302_bin6		var_biomarker ~ mars_age	0.0277269	0.00483342	5.7365	9.66519841938407e-09	93.33	0.95	2031865	d__Bacteria	p__Bacillota	c__Bacilli	o__Erysipelotrichales	f__Erysipelotrichaceae	g__Bulleidia	s__Bulleidia sp900539965	no	no	none
ntk_ykl40	3302_bin6		var_biomarker ~ apoe4	-0.00147159	0.0621596	-0.0236744	0.981112	93.33	0.95	2031865	d__Bacteria	p__Bacillota	c__Bacilli	o__Erysipelotrichales	f__Erysipelotrichaceae	g__Bulleidia	s__Bulleidia sp900539965	no	no	none
ntk_ykl40	3302_bin6		var_biomarker ~ ntk_table	0.139745	0.0757858	1.84395	0.0651907	93.33	0.95	2031865	d__Bacteria	p__Bacillota	c__Bacilli	o__Erysipelotrichales	f__Erysipelotrichaceae	g__Bulleidia	s__Bulleidia sp900539965	no	no	none
ntk_ykl40	3302_bin6		var_biomarker ~ bristol_type_1_7	0.00760019	0.0249402	0.304737	0.760566	93.33	0.95	2031865	d__Bacteria	p__Bacillota	c__Bacilli	o__Erysipelotrichales	f__Erysipelotrichaceae	g__Bulleidia	s__Bulleidia sp900539965	no	no	none
ntk_ykl40	3302_bin60		var_biomarker ~ var_mb	0.0906603	0.0683698	1.32603	0.184831	92.38	1.57	2334059	d__Bacteria	p__Bacillota_A	c__Clostridia	o__UBA1212	f__UBA1212	g__RGIG8523	s__	no	no	none
ntk_ykl40	3302_bin60		var_biomarker ~ sex	-0.0241516	0.102159	-0.236413	0.813113	92.38	1.57	2334059	d__Bacteria	p__Bacillota_A	c__Clostridia	o__UBA1212	f__UBA1212	g__RGIG8523	s__	no	no	none
ntk_ykl40	3302_bin60		var_biomarker ~ var_mb_by_sex	0.0103978	0.0987953	0.105246	0.916181	92.38	1.57	2334059	d__Bacteria	p__Bacillota_A	c__Clostridia	o__UBA1212	f__UBA1212	g__RGIG8523	s__	no	no	none
ntk_ykl40	3302_bin60		var_biomarker ~ dx	0.252294	0.110999	2.27293	0.0230303	92.38	1.57	2334059	d__Bacteria	p__Bacillota_A	c__Clostridia	o__UBA1212	f__UBA1212	g__RGIG8523	s__	no	no	none
ntk_ykl40	3302_bin60		var_biomarker ~ mars_age	0.0285046	0.00484614	5.88191	4.05554301252664e-09	92.38	1.57	2334059	d__Bacteria	p__Bacillota_A	c__Clostridia	o__UBA1212	f__UBA1212	g__RGIG8523	s__	no	no	none
ntk_ykl40	3302_bin60		var_biomarker ~ apoe4	-0.00380395	0.06318	-0.0602082	0.95199	92.38	1.57	2334059	d__Bacteria	p__Bacillota_A	c__Clostridia	o__UBA1212	f__UBA1212	g__RGIG8523	s__	no	no	none
ntk_ykl40	3302_bin60		var_biomarker ~ ntk_table	0.153858	0.0754048	2.04043	0.0413079	92.38	1.57	2334059	d__Bacteria	p__Bacillota_A	c__Clostridia	o__UBA1212	f__UBA1212	g__RGIG8523	s__	no	no	none
ntk_ykl40	3302_bin60		var_biomarker ~ bristol_type_1_7	0.00426948	0.0251129	0.170012	0.865001	92.38	1.57	2334059	d__Bacteria	p__Bacillota_A	c__Clostridia	o__UBA1212	f__UBA1212	g__RGIG8523	s__	no	no	none
ntk_ykl40	3302_bin75		var_biomarker ~ var_mb	-0.0176962	0.0163931	-1.07949	0.280367	100	1.12	1261558	d__Bacteria	p__Bacillota	c__Bacilli	o__RFN20	f__CAG-826	g__CAG-826	s__	no	no	none
ntk_ykl40	3302_bin75		var_biomarker ~ sex	-0.0238053	0.0677169	-0.351541	0.725182	100	1.12	1261558	d__Bacteria	p__Bacillota	c__Bacilli	o__RFN20	f__CAG-826	g__CAG-826	s__	no	no	none
ntk_ykl40	3302_bin75		var_biomarker ~ var_mb_by_sex	0.0247633	0.0299507	0.826802	0.408349	100	1.12	1261558	d__Bacteria	p__Bacillota	c__Bacilli	o__RFN20	f__CAG-826	g__CAG-826	s__	no	no	none
ntk_ykl40	3302_bin75		var_biomarker ~ dx	0.274051	0.11878	2.30721	0.0210433	100	1.12	1261558	d__Bacteria	p__Bacillota	c__Bacilli	o__RFN20	f__CAG-826	g__CAG-826	s__	no	no	none
ntk_ykl40	3302_bin75		var_biomarker ~ mars_age	0.0285011	0.00477303	5.97128	2.35398411874144e-09	100	1.12	1261558	d__Bacteria	p__Bacillota	c__Bacilli	o__RFN20	f__CAG-826	g__CAG-826	s__	no	no	none
ntk_ykl40	3302_bin75		var_biomarker ~ apoe4	-0.000746389	0.0626115	-0.011921	0.990489	100	1.12	1261558	d__Bacteria	p__Bacillota	c__Bacilli	o__RFN20	f__CAG-826	g__CAG-826	s__	no	no	none
ntk_ykl40	3302_bin75		var_biomarker ~ ntk_table	0.144197	0.0734782	1.96244	0.0497108	100	1.12	1261558	d__Bacteria	p__Bacillota	c__Bacilli	o__RFN20	f__CAG-826	g__CAG-826	s__	no	no	none
ntk_ykl40	3302_bin75		var_biomarker ~ bristol_type_1_7	0.00412965	0.0260885	0.158294	0.874225	100	1.12	1261558	d__Bacteria	p__Bacillota	c__Bacilli	o__RFN20	f__CAG-826	g__CAG-826	s__	no	no	none
ntk_ykl40	3302_bin80		var_biomarker ~ var_mb	-0.0344451	0.0327888	-1.05051	0.293483	90.6	0.67	2427978	d__Bacteria	p__Bacillota_A	c__Clostridia	o__Oscillospirales	f__Oscillospiraceae	g__CAG-170	s__CAG-170 sp000432135	no	no	none
ntk_ykl40	3302_bin80		var_biomarker ~ sex	-0.0613519	0.0792687	-0.773974	0.438946	90.6	0.67	2427978	d__Bacteria	p__Bacillota_A	c__Clostridia	o__Oscillospirales	f__Oscillospiraceae	g__CAG-170	s__CAG-170 sp000432135	no	no	none
ntk_ykl40	3302_bin80		var_biomarker ~ var_mb_by_sex	0.0555425	0.0530913	1.04617	0.295483	90.6	0.67	2427978	d__Bacteria	p__Bacillota_A	c__Clostridia	o__Oscillospirales	f__Oscillospiraceae	g__CAG-170	s__CAG-170 sp000432135	no	no	none
ntk_ykl40	3302_bin80		var_biomarker ~ dx	0.303	0.118892	2.54852	0.0108181	90.6	0.67	2427978	d__Bacteria	p__Bacillota_A	c__Clostridia	o__Oscillospirales	f__Oscillospiraceae	g__CAG-170	s__CAG-170 sp000432135	no	no	none
ntk_ykl40	3302_bin80		var_biomarker ~ mars_age	0.0271077	0.00487936	5.55559	2.76671281440599e-08	90.6	0.67	2427978	d__Bacteria	p__Bacillota_A	c__Clostridia	o__Oscillospirales	f__Oscillospiraceae	g__CAG-170	s__CAG-170 sp000432135	no	no	none
ntk_ykl40	3302_bin80		var_biomarker ~ apoe4	-0.0126642	0.0642143	-0.197217	0.843657	90.6	0.67	2427978	d__Bacteria	p__Bacillota_A	c__Clostridia	o__Oscillospirales	f__Oscillospiraceae	g__CAG-170	s__CAG-170 sp000432135	no	no	none
ntk_ykl40	3302_bin80		var_biomarker ~ ntk_table	0.146055	0.0750845	1.94521	0.0517496	90.6	0.67	2427978	d__Bacteria	p__Bacillota_A	c__Clostridia	o__Oscillospirales	f__Oscillospiraceae	g__CAG-170	s__CAG-170 sp000432135	no	no	none
ntk_ykl40	3302_bin80		var_biomarker ~ bristol_type_1_7	0.000783244	0.024502	0.0319665	0.974499	90.6	0.67	2427978	d__Bacteria	p__Bacillota_A	c__Clostridia	o__Oscillospirales	f__Oscillospiraceae	g__CAG-170	s__CAG-170 sp000432135	no	no	none
ntk_ykl40	3302_bin81		var_biomarker ~ var_mb	-0.138091	0.0875294	-1.57765	0.114646	91.28	0.67	2157538	d__Bacteria	p__Bacillota_A	c__Clostridia	o__Oscillospirales	f__Oscillospiraceae	g__Vescimonas	s__Vescimonas sp001916855	no	no	none
ntk_ykl40	3302_bin81		var_biomarker ~ sex	-0.513907	0.325321	-1.57969	0.114177	91.28	0.67	2157538	d__Bacteria	p__Bacillota_A	c__Clostridia	o__Oscillospirales	f__Oscillospiraceae	g__Vescimonas	s__Vescimonas sp001916855	no	no	none
ntk_ykl40	3302_bin81		var_biomarker ~ var_mb_by_sex	0.205683	0.122728	1.67592	0.0937536	91.28	0.67	2157538	d__Bacteria	p__Bacillota_A	c__Clostridia	o__Oscillospirales	f__Oscillospiraceae	g__Vescimonas	s__Vescimonas sp001916855	no	no	none
ntk_ykl40	3302_bin81		var_biomarker ~ dx	0.314037	0.122045	2.57313	0.0100784	91.28	0.67	2157538	d__Bacteria	p__Bacillota_A	c__Clostridia	o__Oscillospirales	f__Oscillospiraceae	g__Vescimonas	s__Vescimonas sp001916855	no	no	none
ntk_ykl40	3302_bin81		var_biomarker ~ mars_age	0.027518	0.00466191	5.90274	3.57512175419572e-09	91.28	0.67	2157538	d__Bacteria	p__Bacillota_A	c__Clostridia	o__Oscillospirales	f__Oscillospiraceae	g__Vescimonas	s__Vescimonas sp001916855	no	no	none
ntk_ykl40	3302_bin81		var_biomarker ~ apoe4	-0.0212415	0.0646853	-0.328381	0.742623	91.28	0.67	2157538	d__Bacteria	p__Bacillota_A	c__Clostridia	o__Oscillospirales	f__Oscillospiraceae	g__Vescimonas	s__Vescimonas sp001916855	no	no	none
ntk_ykl40	3302_bin81		var_biomarker ~ ntk_table	0.13426	0.0730649	1.83755	0.0661289	91.28	0.67	2157538	d__Bacteria	p__Bacillota_A	c__Clostridia	o__Oscillospirales	f__Oscillospiraceae	g__Vescimonas	s__Vescimonas sp001916855	no	no	none
ntk_ykl40	3302_bin81		var_biomarker ~ bristol_type_1_7	-0.00118788	0.0237979	-0.0499155	0.96019	91.28	0.67	2157538	d__Bacteria	p__Bacillota_A	c__Clostridia	o__Oscillospirales	f__Oscillospiraceae	g__Vescimonas	s__Vescimonas sp001916855	no	no	none
ntk_ykl40	3302_bin95		var_biomarker ~ var_mb	0.0160932	0.0528305	0.304619	0.760656	92.77	0.34	3302318	d__Bacteria	p__Bacillota_A	c__Clostridia	o__Lachnospirales	f__Lachnospiraceae	g__CAG-603	s__	no	no	none
ntk_ykl40	3302_bin95		var_biomarker ~ sex	-0.173401	0.35602	-0.487056	0.626219	92.77	0.34	3302318	d__Bacteria	p__Bacillota_A	c__Clostridia	o__Lachnospirales	f__Lachnospiraceae	g__CAG-603	s__	no	no	none
ntk_ykl40	3302_bin95		var_biomarker ~ var_mb_by_sex	0.0401778	0.086361	0.465231	0.641766	92.77	0.34	3302318	d__Bacteria	p__Bacillota_A	c__Clostridia	o__Lachnospirales	f__Lachnospiraceae	g__CAG-603	s__	no	no	none
ntk_ykl40	3302_bin95		var_biomarker ~ dx	0.267588	0.115572	2.31532	0.0205952	92.77	0.34	3302318	d__Bacteria	p__Bacillota_A	c__Clostridia	o__Lachnospirales	f__Lachnospiraceae	g__CAG-603	s__	no	no	none
ntk_ykl40	3302_bin95		var_biomarker ~ mars_age	0.0282274	0.00488423	5.7793	7.50116724290706e-09	92.77	0.34	3302318	d__Bacteria	p__Bacillota_A	c__Clostridia	o__Lachnospirales	f__Lachnospiraceae	g__CAG-603	s__	no	no	none
ntk_ykl40	3302_bin95		var_biomarker ~ apoe4	-0.0116814	0.0665738	-0.175465	0.860715	92.77	0.34	3302318	d__Bacteria	p__Bacillota_A	c__Clostridia	o__Lachnospirales	f__Lachnospiraceae	g__CAG-603	s__	no	no	none
ntk_ykl40	3302_bin95		var_biomarker ~ ntk_table	0.138409	0.0771531	1.79395	0.0728204	92.77	0.34	3302318	d__Bacteria	p__Bacillota_A	c__Clostridia	o__Lachnospirales	f__Lachnospiraceae	g__CAG-603	s__	no	no	none
ntk_ykl40	3302_bin95		var_biomarker ~ bristol_type_1_7	0.00322538	0.0266518	0.121019	0.903676	92.77	0.34	3302318	d__Bacteria	p__Bacillota_A	c__Clostridia	o__Lachnospirales	f__Lachnospiraceae	g__CAG-603	s__	no	no	none
ntk_ykl40	3304_bin3		var_biomarker ~ var_mb	0.0199795	0.0254163	0.786088	0.431816	95.34	1.17	2953972	d__Bacteria	p__Bacillota_A	c__Clostridia	o__Christensenellales	f__CAG-74	g__UBA11524	s__UBA11524 sp000437595	no	no	none
ntk_ykl40	3304_bin3		var_biomarker ~ sex	-0.0503238	0.0750691	-0.670367	0.502624	95.34	1.17	2953972	d__Bacteria	p__Bacillota_A	c__Clostridia	o__Christensenellales	f__CAG-74	g__UBA11524	s__UBA11524 sp000437595	no	no	none
ntk_ykl40	3304_bin3		var_biomarker ~ var_mb_by_sex	-0.0387896	0.042328	-0.916405	0.359455	95.34	1.17	2953972	d__Bacteria	p__Bacillota_A	c__Clostridia	o__Christensenellales	f__CAG-74	g__UBA11524	s__UBA11524 sp000437595	no	no	none
ntk_ykl40	3304_bin3		var_biomarker ~ dx	0.266618	0.116773	2.28322	0.0224176	95.34	1.17	2953972	d__Bacteria	p__Bacillota_A	c__Clostridia	o__Christensenellales	f__CAG-74	g__UBA11524	s__UBA11524 sp000437595	no	no	none
ntk_ykl40	3304_bin3		var_biomarker ~ mars_age	0.028617	0.00474883	6.02612	1.67938352113595e-09	95.34	1.17	2953972	d__Bacteria	p__Bacillota_A	c__Clostridia	o__Christensenellales	f__CAG-74	g__UBA11524	s__UBA11524 sp000437595	no	no	none
ntk_ykl40	3304_bin3		var_biomarker ~ apoe4	0.000807228	0.0624128	0.0129337	0.989681	95.34	1.17	2953972	d__Bacteria	p__Bacillota_A	c__Clostridia	o__Christensenellales	f__CAG-74	g__UBA11524	s__UBA11524 sp000437595	no	no	none
ntk_ykl40	3304_bin3		var_biomarker ~ ntk_table	0.140953	0.0744305	1.89375	0.0582576	95.34	1.17	2953972	d__Bacteria	p__Bacillota_A	c__Clostridia	o__Christensenellales	f__CAG-74	g__UBA11524	s__UBA11524 sp000437595	no	no	none
ntk_ykl40	3304_bin3		var_biomarker ~ bristol_type_1_7	0.00667088	0.0246679	0.270428	0.786831	95.34	1.17	2953972	d__Bacteria	p__Bacillota_A	c__Clostridia	o__Christensenellales	f__CAG-74	g__UBA11524	s__UBA11524 sp000437595	no	no	none
ntk_ykl40	3304_bin35		var_biomarker ~ var_mb	0.0273878	0.0201512	1.35911	0.174111	100	0	3171536	d__Bacteria	p__Bacteroidota	c__Bacteroidia	o__Bacteroidales	f__Rikenellaceae	g__Alistipes	s__Alistipes shahii	yes	no	propionate
ntk_ykl40	3304_bin35		var_biomarker ~ sex	0.021054	0.08264	0.254767	0.798903	100	0	3171536	d__Bacteria	p__Bacteroidota	c__Bacteroidia	o__Bacteroidales	f__Rikenellaceae	g__Alistipes	s__Alistipes shahii	yes	no	propionate
ntk_ykl40	3304_bin35		var_biomarker ~ var_mb_by_sex	-0.0196411	0.0333378	-0.589155	0.555757	100	0	3171536	d__Bacteria	p__Bacteroidota	c__Bacteroidia	o__Bacteroidales	f__Rikenellaceae	g__Alistipes	s__Alistipes shahii	yes	no	propionate
ntk_ykl40	3304_bin35		var_biomarker ~ dx	0.272753	0.118384	2.30396	0.0212248	100	0	3171536	d__Bacteria	p__Bacteroidota	c__Bacteroidia	o__Bacteroidales	f__Rikenellaceae	g__Alistipes	s__Alistipes shahii	yes	no	propionate
ntk_ykl40	3304_bin35		var_biomarker ~ mars_age	0.0282758	0.00487071	5.80527	6.4264031873762e-09	100	0	3171536	d__Bacteria	p__Bacteroidota	c__Bacteroidia	o__Bacteroidales	f__Rikenellaceae	g__Alistipes	s__Alistipes shahii	yes	no	propionate
ntk_ykl40	3304_bin35		var_biomarker ~ apoe4	0.00937399	0.0618456	0.151571	0.879526	100	0	3171536	d__Bacteria	p__Bacteroidota	c__Bacteroidia	o__Bacteroidales	f__Rikenellaceae	g__Alistipes	s__Alistipes shahii	yes	no	propionate
ntk_ykl40	3304_bin35		var_biomarker ~ ntk_table	0.146842	0.0742021	1.97895	0.0478215	100	0	3171536	d__Bacteria	p__Bacteroidota	c__Bacteroidia	o__Bacteroidales	f__Rikenellaceae	g__Alistipes	s__Alistipes shahii	yes	no	propionate
ntk_ykl40	3304_bin35		var_biomarker ~ bristol_type_1_7	0.00526297	0.0251583	0.209195	0.834296	100	0	3171536	d__Bacteria	p__Bacteroidota	c__Bacteroidia	o__Bacteroidales	f__Rikenellaceae	g__Alistipes	s__Alistipes shahii	yes	no	propionate
ntk_ykl40	3304_bin90		var_biomarker ~ var_mb	-0.0323751	0.0704439	-0.459587	0.645813	95.47	0.89	1961969	d__Bacteria	p__Bacillota_A	c__Clostridia	o__Oscillospirales	f__Oscillospiraceae	g__CAG-103	s__CAG-103 sp900543625	no	no	none
ntk_ykl40	3304_bin90		var_biomarker ~ sex	0.0315483	0.09679	0.325946	0.744465	95.47	0.89	1961969	d__Bacteria	p__Bacillota_A	c__Clostridia	o__Oscillospirales	f__Oscillospiraceae	g__CAG-103	s__CAG-103 sp900543625	no	no	none
ntk_ykl40	3304_bin90		var_biomarker ~ var_mb_by_sex	0.0782179	0.0880223	0.888615	0.37421	95.47	0.89	1961969	d__Bacteria	p__Bacillota_A	c__Clostridia	o__Oscillospirales	f__Oscillospiraceae	g__CAG-103	s__CAG-103 sp900543625	no	no	none
ntk_ykl40	3304_bin90		var_biomarker ~ dx	0.285315	0.115178	2.47716	0.0132433	95.47	0.89	1961969	d__Bacteria	p__Bacillota_A	c__Clostridia	o__Oscillospirales	f__Oscillospiraceae	g__CAG-103	s__CAG-103 sp900543625	no	no	none
ntk_ykl40	3304_bin90		var_biomarker ~ mars_age	0.0278071	0.00469522	5.92243	3.172111240346e-09	95.47	0.89	1961969	d__Bacteria	p__Bacillota_A	c__Clostridia	o__Oscillospirales	f__Oscillospiraceae	g__CAG-103	s__CAG-103 sp900543625	no	no	none
ntk_ykl40	3304_bin90		var_biomarker ~ apoe4	-0.00141919	0.0621977	-0.0228174	0.981796	95.47	0.89	1961969	d__Bacteria	p__Bacillota_A	c__Clostridia	o__Oscillospirales	f__Oscillospiraceae	g__CAG-103	s__CAG-103 sp900543625	no	no	none
ntk_ykl40	3304_bin90		var_biomarker ~ ntk_table	0.14917	0.0709337	2.10295	0.03547	95.47	0.89	1961969	d__Bacteria	p__Bacillota_A	c__Clostridia	o__Oscillospirales	f__Oscillospiraceae	g__CAG-103	s__CAG-103 sp900543625	no	no	none
ntk_ykl40	3304_bin90		var_biomarker ~ bristol_type_1_7	0.00643159	0.0249554	0.257724	0.79662	95.47	0.89	1961969	d__Bacteria	p__Bacillota_A	c__Clostridia	o__Oscillospirales	f__Oscillospiraceae	g__CAG-103	s__CAG-103 sp900543625	no	no	none
ntk_ykl40	3305_bin59		var_biomarker ~ var_mb	-0.0239552	0.0343151	-0.698094	0.485118	99.28	2.1	1981477	d__Bacteria	p__Bacillota_C	c__Negativicutes	o__Acidaminococcales	f__Acidaminococcaceae	g__Succiniclasticum	s__Succiniclasticum sp900544275	yes	no	propionate
ntk_ykl40	3305_bin59		var_biomarker ~ sex	-0.135369	0.0883137	-1.53282	0.125319	99.28	2.1	1981477	d__Bacteria	p__Bacillota_C	c__Negativicutes	o__Acidaminococcales	f__Acidaminococcaceae	g__Succiniclasticum	s__Succiniclasticum sp900544275	yes	no	propionate
ntk_ykl40	3305_bin59		var_biomarker ~ var_mb_by_sex	0.0775051	0.0464667	1.66797	0.0953212	99.28	2.1	1981477	d__Bacteria	p__Bacillota_C	c__Negativicutes	o__Acidaminococcales	f__Acidaminococcaceae	g__Succiniclasticum	s__Succiniclasticum sp900544275	yes	no	propionate
ntk_ykl40	3305_bin59		var_biomarker ~ dx	0.265361	0.123987	2.14024	0.0323356	99.28	2.1	1981477	d__Bacteria	p__Bacillota_C	c__Negativicutes	o__Acidaminococcales	f__Acidaminococcaceae	g__Succiniclasticum	s__Succiniclasticum sp900544275	yes	no	propionate
ntk_ykl40	3305_bin59		var_biomarker ~ mars_age	0.0281036	0.00474757	5.91957	3.22780802086697e-09	99.28	2.1	1981477	d__Bacteria	p__Bacillota_C	c__Negativicutes	o__Acidaminococcales	f__Acidaminococcaceae	g__Succiniclasticum	s__Succiniclasticum sp900544275	yes	no	propionate
ntk_ykl40	3305_bin59		var_biomarker ~ apoe4	0.0030188	0.0614869	0.0490966	0.960842	99.28	2.1	1981477	d__Bacteria	p__Bacillota_C	c__Negativicutes	o__Acidaminococcales	f__Acidaminococcaceae	g__Succiniclasticum	s__Succiniclasticum sp900544275	yes	no	propionate
ntk_ykl40	3305_bin59		var_biomarker ~ ntk_table	0.13997	0.0741041	1.88884	0.0589139	99.28	2.1	1981477	d__Bacteria	p__Bacillota_C	c__Negativicutes	o__Acidaminococcales	f__Acidaminococcaceae	g__Succiniclasticum	s__Succiniclasticum sp900544275	yes	no	propionate
ntk_ykl40	3305_bin59		var_biomarker ~ bristol_type_1_7	0.00612565	0.0248303	0.246701	0.80514	99.28	2.1	1981477	d__Bacteria	p__Bacillota_C	c__Negativicutes	o__Acidaminococcales	f__Acidaminococcaceae	g__Succiniclasticum	s__Succiniclasticum sp900544275	yes	no	propionate
ntk_ykl40	3307_bin68		var_biomarker ~ var_mb	0.000327641	0.0175799	0.0186373	0.98513	99.19	0.81	1991751	d__Bacteria	p__Actinomycetota	c__Coriobacteriia	o__Coriobacteriales	f__Coriobacteriaceae	g__Collinsella	s__Collinsella sp018373675	no	no	none
ntk_ykl40	3307_bin68		var_biomarker ~ sex	-0.0664974	0.102677	-0.647635	0.517221	99.19	0.81	1991751	d__Bacteria	p__Actinomycetota	c__Coriobacteriia	o__Coriobacteriales	f__Coriobacteriaceae	g__Collinsella	s__Collinsella sp018373675	no	no	none
ntk_ykl40	3307_bin68		var_biomarker ~ var_mb_by_sex	-0.0196638	0.0264275	-0.744065	0.456837	99.19	0.81	1991751	d__Bacteria	p__Actinomycetota	c__Coriobacteriia	o__Coriobacteriales	f__Coriobacteriaceae	g__Collinsella	s__Collinsella sp018373675	no	no	none
ntk_ykl40	3307_bin68		var_biomarker ~ dx	0.254988	0.121634	2.09635	0.0360512	99.19	0.81	1991751	d__Bacteria	p__Actinomycetota	c__Coriobacteriia	o__Coriobacteriales	f__Coriobacteriaceae	g__Collinsella	s__Collinsella sp018373675	no	no	none
ntk_ykl40	3307_bin68		var_biomarker ~ mars_age	0.0278483	0.00487771	5.70931	1.13437892412804e-08	99.19	0.81	1991751	d__Bacteria	p__Actinomycetota	c__Coriobacteriia	o__Coriobacteriales	f__Coriobacteriaceae	g__Collinsella	s__Collinsella sp018373675	no	no	none
ntk_ykl40	3307_bin68		var_biomarker ~ apoe4	-0.00497114	0.0629494	-0.0789703	0.937056	99.19	0.81	1991751	d__Bacteria	p__Actinomycetota	c__Coriobacteriia	o__Coriobacteriales	f__Coriobacteriaceae	g__Collinsella	s__Collinsella sp018373675	no	no	none
ntk_ykl40	3307_bin68		var_biomarker ~ ntk_table	0.143792	0.0742972	1.93536	0.0529461	99.19	0.81	1991751	d__Bacteria	p__Actinomycetota	c__Coriobacteriia	o__Coriobacteriales	f__Coriobacteriaceae	g__Collinsella	s__Collinsella sp018373675	no	no	none
ntk_ykl40	3307_bin68		var_biomarker ~ bristol_type_1_7	0.00360544	0.0258432	0.139512	0.889045	99.19	0.81	1991751	d__Bacteria	p__Actinomycetota	c__Coriobacteriia	o__Coriobacteriales	f__Coriobacteriaceae	g__Collinsella	s__Collinsella sp018373675	no	no	none
ntk_ykl40	3309_bin42		var_biomarker ~ var_mb	0.0464121	0.035345	1.31312	0.189143	94.69	0.91	2153953	d__Bacteria	p__Bacillota_A	c__Clostridia	o__Oscillospirales	f__Ruminococcaceae	g__Faecalibacterium	s__Faecalibacterium prausnitzii	no	yes	butyrate
ntk_ykl40	3309_bin42		var_biomarker ~ sex	-0.0731038	0.127181	-0.574802	0.565425	94.69	0.91	2153953	d__Bacteria	p__Bacillota_A	c__Clostridia	o__Oscillospirales	f__Ruminococcaceae	g__Faecalibacterium	s__Faecalibacterium prausnitzii	no	yes	butyrate
ntk_ykl40	3309_bin42		var_biomarker ~ var_mb_by_sex	0.0212086	0.0581014	0.365028	0.71509	94.69	0.91	2153953	d__Bacteria	p__Bacillota_A	c__Clostridia	o__Oscillospirales	f__Ruminococcaceae	g__Faecalibacterium	s__Faecalibacterium prausnitzii	no	yes	butyrate
ntk_ykl40	3309_bin42		var_biomarker ~ dx	0.287742	0.11213	2.56615	0.0102835	94.69	0.91	2153953	d__Bacteria	p__Bacillota_A	c__Clostridia	o__Oscillospirales	f__Ruminococcaceae	g__Faecalibacterium	s__Faecalibacterium prausnitzii	no	yes	butyrate
ntk_ykl40	3309_bin42		var_biomarker ~ mars_age	0.029049	0.00477812	6.07959	1.20489640487165e-09	94.69	0.91	2153953	d__Bacteria	p__Bacillota_A	c__Clostridia	o__Oscillospirales	f__Ruminococcaceae	g__Faecalibacterium	s__Faecalibacterium prausnitzii	no	yes	butyrate
ntk_ykl40	3309_bin42		var_biomarker ~ apoe4	-0.000293892	0.0609606	-0.00482101	0.996153	94.69	0.91	2153953	d__Bacteria	p__Bacillota_A	c__Clostridia	o__Oscillospirales	f__Ruminococcaceae	g__Faecalibacterium	s__Faecalibacterium prausnitzii	no	yes	butyrate
ntk_ykl40	3309_bin42		var_biomarker ~ ntk_table	0.13934	0.0756686	1.84145	0.0655552	94.69	0.91	2153953	d__Bacteria	p__Bacillota_A	c__Clostridia	o__Oscillospirales	f__Ruminococcaceae	g__Faecalibacterium	s__Faecalibacterium prausnitzii	no	yes	butyrate
ntk_ykl40	3309_bin42		var_biomarker ~ bristol_type_1_7	-0.00304859	0.0273413	-0.111501	0.911219	94.69	0.91	2153953	d__Bacteria	p__Bacillota_A	c__Clostridia	o__Oscillospirales	f__Ruminococcaceae	g__Faecalibacterium	s__Faecalibacterium prausnitzii	no	yes	butyrate
ntk_ykl40	3309_bin84		var_biomarker ~ var_mb	-0.0973046	0.047718	-2.03916	0.0414339	94.42	0	2451934	d__Bacteria	p__Bacillota_A	c__Clostridia	o__Oscillospirales	f__Ruminococcaceae	g__Gemmiger	s__Gemmiger sp900540595	no	no	none
ntk_ykl40	3309_bin84		var_biomarker ~ sex	0.00395035	0.0638731	0.0618467	0.950685	94.42	0	2451934	d__Bacteria	p__Bacillota_A	c__Clostridia	o__Oscillospirales	f__Ruminococcaceae	g__Gemmiger	s__Gemmiger sp900540595	no	no	none
ntk_ykl40	3309_bin84		var_biomarker ~ var_mb_by_sex	0.0560225	0.0619997	0.903594	0.366211	94.42	0	2451934	d__Bacteria	p__Bacillota_A	c__Clostridia	o__Oscillospirales	f__Ruminococcaceae	g__Gemmiger	s__Gemmiger sp900540595	no	no	none
ntk_ykl40	3309_bin84		var_biomarker ~ dx	0.279783	0.121162	2.30917	0.0209343	94.42	0	2451934	d__Bacteria	p__Bacillota_A	c__Clostridia	o__Oscillospirales	f__Ruminococcaceae	g__Gemmiger	s__Gemmiger sp900540595	no	no	none
ntk_ykl40	3309_bin84		var_biomarker ~ mars_age	0.0268214	0.00448059	5.98614	2.14877604598485e-09	94.42	0	2451934	d__Bacteria	p__Bacillota_A	c__Clostridia	o__Oscillospirales	f__Ruminococcaceae	g__Gemmiger	s__Gemmiger sp900540595	no	no	none
ntk_ykl40	3309_bin84		var_biomarker ~ apoe4	0.0133226	0.0597937	0.222809	0.823684	94.42	0	2451934	d__Bacteria	p__Bacillota_A	c__Clostridia	o__Oscillospirales	f__Ruminococcaceae	g__Gemmiger	s__Gemmiger sp900540595	no	no	none
ntk_ykl40	3309_bin84		var_biomarker ~ ntk_table	0.145587	0.0720378	2.02098	0.0432823	94.42	0	2451934	d__Bacteria	p__Bacillota_A	c__Clostridia	o__Oscillospirales	f__Ruminococcaceae	g__Gemmiger	s__Gemmiger sp900540595	no	no	none
ntk_ykl40	3309_bin84		var_biomarker ~ bristol_type_1_7	0.00909165	0.0268541	0.338557	0.734944	94.42	0	2451934	d__Bacteria	p__Bacillota_A	c__Clostridia	o__Oscillospirales	f__Ruminococcaceae	g__Gemmiger	s__Gemmiger sp900540595	no	no	none
ntk_ykl40	3310_bin10		var_biomarker ~ var_mb	0.0132277	0.0194601	0.679738	0.49667	97.25	0.33	5418005	d__Bacteria	p__Bacillota_A	c__Clostridia	o__Lachnospirales	f__Lachnospiraceae	g__Enterocloster	s__Enterocloster bolteae	no	no	none
ntk_ykl40	3310_bin10		var_biomarker ~ sex	-0.0269674	0.125074	-0.215611	0.829291	97.25	0.33	5418005	d__Bacteria	p__Bacillota_A	c__Clostridia	o__Lachnospirales	f__Lachnospiraceae	g__Enterocloster	s__Enterocloster bolteae	no	no	none
ntk_ykl40	3310_bin10		var_biomarker ~ var_mb_by_sex	0.00352673	0.039202	0.0899631	0.928317	97.25	0.33	5418005	d__Bacteria	p__Bacillota_A	c__Clostridia	o__Lachnospirales	f__Lachnospiraceae	g__Enterocloster	s__Enterocloster bolteae	no	no	none
ntk_ykl40	3310_bin10		var_biomarker ~ dx	0.274048	0.118344	2.3157	0.0205748	97.25	0.33	5418005	d__Bacteria	p__Bacillota_A	c__Clostridia	o__Lachnospirales	f__Lachnospiraceae	g__Enterocloster	s__Enterocloster bolteae	no	no	none
ntk_ykl40	3310_bin10		var_biomarker ~ mars_age	0.0280428	0.00478864	5.85612	4.73806660572507e-09	97.25	0.33	5418005	d__Bacteria	p__Bacillota_A	c__Clostridia	o__Lachnospirales	f__Lachnospiraceae	g__Enterocloster	s__Enterocloster bolteae	no	no	none
ntk_ykl40	3310_bin10		var_biomarker ~ apoe4	-0.00314484	0.0631008	-0.0498383	0.960251	97.25	0.33	5418005	d__Bacteria	p__Bacillota_A	c__Clostridia	o__Lachnospirales	f__Lachnospiraceae	g__Enterocloster	s__Enterocloster bolteae	no	no	none
ntk_ykl40	3310_bin10		var_biomarker ~ ntk_table	0.141449	0.0736473	1.92063	0.0547784	97.25	0.33	5418005	d__Bacteria	p__Bacillota_A	c__Clostridia	o__Lachnospirales	f__Lachnospiraceae	g__Enterocloster	s__Enterocloster bolteae	no	no	none
ntk_ykl40	3310_bin10		var_biomarker ~ bristol_type_1_7	0.00522151	0.0256516	0.203555	0.838701	97.25	0.33	5418005	d__Bacteria	p__Bacillota_A	c__Clostridia	o__Lachnospirales	f__Lachnospiraceae	g__Enterocloster	s__Enterocloster bolteae	no	no	none
ntk_ykl40	3310_bin22		var_biomarker ~ var_mb	0.00180006	0.0164953	0.109125	0.913103	97.96	0	3136278	d__Bacteria	p__Verrucomicrobiota	c__Verrucomicrobiae	o__Verrucomicrobiales	f__Akkermansiaceae	g__Akkermansia	s__Akkermansia sp001580195	yes	no	propionate
ntk_ykl40	3310_bin22		var_biomarker ~ sex	-0.00403256	0.0841551	-0.0479182	0.961781	97.96	0	3136278	d__Bacteria	p__Verrucomicrobiota	c__Verrucomicrobiae	o__Verrucomicrobiales	f__Akkermansiaceae	g__Akkermansia	s__Akkermansia sp001580195	yes	no	propionate
ntk_ykl40	3310_bin22		var_biomarker ~ var_mb_by_sex	0.00787113	0.0295653	0.266229	0.790063	97.96	0	3136278	d__Bacteria	p__Verrucomicrobiota	c__Verrucomicrobiae	o__Verrucomicrobiales	f__Akkermansiaceae	g__Akkermansia	s__Akkermansia sp001580195	yes	no	propionate
ntk_ykl40	3310_bin22		var_biomarker ~ dx	0.280385	0.116518	2.40637	0.0161119	97.96	0	3136278	d__Bacteria	p__Verrucomicrobiota	c__Verrucomicrobiae	o__Verrucomicrobiales	f__Akkermansiaceae	g__Akkermansia	s__Akkermansia sp001580195	yes	no	propionate
ntk_ykl40	3310_bin22		var_biomarker ~ mars_age	0.0274725	0.00470279	5.84176	5.16533282812759e-09	97.96	0	3136278	d__Bacteria	p__Verrucomicrobiota	c__Verrucomicrobiae	o__Verrucomicrobiales	f__Akkermansiaceae	g__Akkermansia	s__Akkermansia sp001580195	yes	no	propionate
ntk_ykl40	3310_bin22		var_biomarker ~ apoe4	-0.000937736	0.060995	-0.015374	0.987734	97.96	0	3136278	d__Bacteria	p__Verrucomicrobiota	c__Verrucomicrobiae	o__Verrucomicrobiales	f__Akkermansiaceae	g__Akkermansia	s__Akkermansia sp001580195	yes	no	propionate
ntk_ykl40	3310_bin22		var_biomarker ~ ntk_table	0.146962	0.0749074	1.96192	0.0497721	97.96	0	3136278	d__Bacteria	p__Verrucomicrobiota	c__Verrucomicrobiae	o__Verrucomicrobiales	f__Akkermansiaceae	g__Akkermansia	s__Akkermansia sp001580195	yes	no	propionate
ntk_ykl40	3310_bin22		var_biomarker ~ bristol_type_1_7	0.00617812	0.0256867	0.240519	0.809928	97.96	0	3136278	d__Bacteria	p__Verrucomicrobiota	c__Verrucomicrobiae	o__Verrucomicrobiales	f__Akkermansiaceae	g__Akkermansia	s__Akkermansia sp001580195	yes	no	propionate
ntk_ykl40	3310_bin26		var_biomarker ~ var_mb	0.0106188	0.0318336	0.333572	0.738703	99.09	0.19	6033893	d__Bacteria	p__Bacteroidota	c__Bacteroidia	o__Bacteroidales	f__Bacteroidaceae	g__Bacteroides	s__Bacteroides thetaiotaomicron	yes	no	propionate
ntk_ykl40	3310_bin26		var_biomarker ~ sex	-0.0178762	0.116076	-0.154004	0.877607	99.09	0.19	6033893	d__Bacteria	p__Bacteroidota	c__Bacteroidia	o__Bacteroidales	f__Bacteroidaceae	g__Bacteroides	s__Bacteroides thetaiotaomicron	yes	no	propionate
ntk_ykl40	3310_bin26		var_biomarker ~ var_mb_by_sex	-0.00181096	0.0421496	-0.0429651	0.965729	99.09	0.19	6033893	d__Bacteria	p__Bacteroidota	c__Bacteroidia	o__Bacteroidales	f__Bacteroidaceae	g__Bacteroides	s__Bacteroides thetaiotaomicron	yes	no	propionate
ntk_ykl40	3310_bin26		var_biomarker ~ dx	0.282519	0.118152	2.39115	0.0167955	99.09	0.19	6033893	d__Bacteria	p__Bacteroidota	c__Bacteroidia	o__Bacteroidales	f__Bacteroidaceae	g__Bacteroides	s__Bacteroides thetaiotaomicron	yes	no	propionate
ntk_ykl40	3310_bin26		var_biomarker ~ mars_age	0.0277879	0.00473573	5.86771	4.4186054815043e-09	99.09	0.19	6033893	d__Bacteria	p__Bacteroidota	c__Bacteroidia	o__Bacteroidales	f__Bacteroidaceae	g__Bacteroides	s__Bacteroides thetaiotaomicron	yes	no	propionate
ntk_ykl40	3310_bin26		var_biomarker ~ apoe4	-0.00204531	0.0617867	-0.0331028	0.973593	99.09	0.19	6033893	d__Bacteria	p__Bacteroidota	c__Bacteroidia	o__Bacteroidales	f__Bacteroidaceae	g__Bacteroides	s__Bacteroides thetaiotaomicron	yes	no	propionate
ntk_ykl40	3310_bin26		var_biomarker ~ ntk_table	0.143592	0.0737402	1.94727	0.0515018	99.09	0.19	6033893	d__Bacteria	p__Bacteroidota	c__Bacteroidia	o__Bacteroidales	f__Bacteroidaceae	g__Bacteroides	s__Bacteroides thetaiotaomicron	yes	no	propionate
ntk_ykl40	3310_bin26		var_biomarker ~ bristol_type_1_7	0.00298301	0.0259292	0.115044	0.90841	99.09	0.19	6033893	d__Bacteria	p__Bacteroidota	c__Bacteroidia	o__Bacteroidales	f__Bacteroidaceae	g__Bacteroides	s__Bacteroides thetaiotaomicron	yes	no	propionate
ntk_ykl40	3310_bin33		var_biomarker ~ var_mb	0.0411433	0.0293417	1.40221	0.160852	90.89	0.91	2336463	d__Bacteria	p__Bacillota_A	c__Clostridia	o__Oscillospirales	f__Ruminococcaceae	g__Faecalibacterium	s__Faecalibacterium prausnitzii	no	yes	butyrate
ntk_ykl40	3310_bin33		var_biomarker ~ sex	-0.0462589	0.0882132	-0.524399	0.600001	90.89	0.91	2336463	d__Bacteria	p__Bacillota_A	c__Clostridia	o__Oscillospirales	f__Ruminococcaceae	g__Faecalibacterium	s__Faecalibacterium prausnitzii	no	yes	butyrate
ntk_ykl40	3310_bin33		var_biomarker ~ var_mb_by_sex	0.0089164	0.0458212	0.194591	0.845713	90.89	0.91	2336463	d__Bacteria	p__Bacillota_A	c__Clostridia	o__Oscillospirales	f__Ruminococcaceae	g__Faecalibacterium	s__Faecalibacterium prausnitzii	no	yes	butyrate
ntk_ykl40	3310_bin33		var_biomarker ~ dx	0.296645	0.106104	2.79581	0.005177	90.89	0.91	2336463	d__Bacteria	p__Bacillota_A	c__Clostridia	o__Oscillospirales	f__Ruminococcaceae	g__Faecalibacterium	s__Faecalibacterium prausnitzii	no	yes	butyrate
ntk_ykl40	3310_bin33		var_biomarker ~ mars_age	0.0292546	0.00490071	5.96946	2.3803752302598e-09	90.89	0.91	2336463	d__Bacteria	p__Bacillota_A	c__Clostridia	o__Oscillospirales	f__Ruminococcaceae	g__Faecalibacterium	s__Faecalibacterium prausnitzii	no	yes	butyrate
ntk_ykl40	3310_bin33		var_biomarker ~ apoe4	-0.00278086	0.0610406	-0.0455575	0.963663	90.89	0.91	2336463	d__Bacteria	p__Bacillota_A	c__Clostridia	o__Oscillospirales	f__Ruminococcaceae	g__Faecalibacterium	s__Faecalibacterium prausnitzii	no	yes	butyrate
ntk_ykl40	3310_bin33		var_biomarker ~ ntk_table	0.14376	0.0739493	1.94403	0.051892	90.89	0.91	2336463	d__Bacteria	p__Bacillota_A	c__Clostridia	o__Oscillospirales	f__Ruminococcaceae	g__Faecalibacterium	s__Faecalibacterium prausnitzii	no	yes	butyrate
ntk_ykl40	3310_bin33		var_biomarker ~ bristol_type_1_7	-0.00116227	0.0261527	-0.0444417	0.964552	90.89	0.91	2336463	d__Bacteria	p__Bacillota_A	c__Clostridia	o__Oscillospirales	f__Ruminococcaceae	g__Faecalibacterium	s__Faecalibacterium prausnitzii	no	yes	butyrate
ntk_ykl40	3310_bin63		var_biomarker ~ var_mb	0.000266467	0.0190546	0.0139844	0.988842	95.21	0.19	3711770	d__Bacteria	p__Bacteroidota	c__Bacteroidia	o__Bacteroidales	f__Bacteroidaceae	g__Phocaeicola	s__Phocaeicola massiliensis	yes	no	propionate
ntk_ykl40	3310_bin63		var_biomarker ~ sex	-0.101058	0.143597	-0.703765	0.481579	95.21	0.19	3711770	d__Bacteria	p__Bacteroidota	c__Bacteroidia	o__Bacteroidales	f__Bacteroidaceae	g__Phocaeicola	s__Phocaeicola massiliensis	yes	no	propionate
ntk_ykl40	3310_bin63		var_biomarker ~ var_mb_by_sex	0.0225808	0.0368322	0.613072	0.539829	95.21	0.19	3711770	d__Bacteria	p__Bacteroidota	c__Bacteroidia	o__Bacteroidales	f__Bacteroidaceae	g__Phocaeicola	s__Phocaeicola massiliensis	yes	no	propionate
ntk_ykl40	3310_bin63		var_biomarker ~ dx	0.301805	0.122881	2.45608	0.0140461	95.21	0.19	3711770	d__Bacteria	p__Bacteroidota	c__Bacteroidia	o__Bacteroidales	f__Bacteroidaceae	g__Phocaeicola	s__Phocaeicola massiliensis	yes	no	propionate
ntk_ykl40	3310_bin63		var_biomarker ~ mars_age	0.0281271	0.0049921	5.63433	1.7574173005741e-08	95.21	0.19	3711770	d__Bacteria	p__Bacteroidota	c__Bacteroidia	o__Bacteroidales	f__Bacteroidaceae	g__Phocaeicola	s__Phocaeicola massiliensis	yes	no	propionate
ntk_ykl40	3310_bin63		var_biomarker ~ apoe4	-0.00483115	0.0621088	-0.0777853	0.937999	95.21	0.19	3711770	d__Bacteria	p__Bacteroidota	c__Bacteroidia	o__Bacteroidales	f__Bacteroidaceae	g__Phocaeicola	s__Phocaeicola massiliensis	yes	no	propionate
ntk_ykl40	3310_bin63		var_biomarker ~ ntk_table	0.145285	0.074717	1.94447	0.0518393	95.21	0.19	3711770	d__Bacteria	p__Bacteroidota	c__Bacteroidia	o__Bacteroidales	f__Bacteroidaceae	g__Phocaeicola	s__Phocaeicola massiliensis	yes	no	propionate
ntk_ykl40	3310_bin63		var_biomarker ~ bristol_type_1_7	0.00372741	0.026078	0.142933	0.886343	95.21	0.19	3711770	d__Bacteria	p__Bacteroidota	c__Bacteroidia	o__Bacteroidales	f__Bacteroidaceae	g__Phocaeicola	s__Phocaeicola massiliensis	yes	no	propionate
ntk_ykl40	3310_bin64		var_biomarker ~ var_mb	0.00919387	0.0184067	0.499485	0.617438	98.99	1.2	2689655	d__Bacteria	p__Bacteroidota	c__Bacteroidia	o__Bacteroidales	f__Rikenellaceae	g__Alistipes	s__Alistipes avistercoris	no	no	none
ntk_ykl40	3310_bin64		var_biomarker ~ sex	-0.00978692	0.0692171	-0.141394	0.887558	98.99	1.2	2689655	d__Bacteria	p__Bacteroidota	c__Bacteroidia	o__Bacteroidales	f__Rikenellaceae	g__Alistipes	s__Alistipes avistercoris	no	no	none
ntk_ykl40	3310_bin64		var_biomarker ~ var_mb_by_sex	-0.034262	0.0444647	-0.770543	0.440978	98.99	1.2	2689655	d__Bacteria	p__Bacteroidota	c__Bacteroidia	o__Bacteroidales	f__Rikenellaceae	g__Alistipes	s__Alistipes avistercoris	no	no	none
ntk_ykl40	3310_bin64		var_biomarker ~ dx	0.273993	0.116617	2.34952	0.0187977	98.99	1.2	2689655	d__Bacteria	p__Bacteroidota	c__Bacteroidia	o__Bacteroidales	f__Rikenellaceae	g__Alistipes	s__Alistipes avistercoris	no	no	none
ntk_ykl40	3310_bin64		var_biomarker ~ mars_age	0.028319	0.00481904	5.87648	4.19080325997356e-09	98.99	1.2	2689655	d__Bacteria	p__Bacteroidota	c__Bacteroidia	o__Bacteroidales	f__Rikenellaceae	g__Alistipes	s__Alistipes avistercoris	no	no	none
ntk_ykl40	3310_bin64		var_biomarker ~ apoe4	-0.00627229	0.0634614	-0.0988363	0.921268	98.99	1.2	2689655	d__Bacteria	p__Bacteroidota	c__Bacteroidia	o__Bacteroidales	f__Rikenellaceae	g__Alistipes	s__Alistipes avistercoris	no	no	none
ntk_ykl40	3310_bin64		var_biomarker ~ ntk_table	0.142307	0.0746698	1.90582	0.0566735	98.99	1.2	2689655	d__Bacteria	p__Bacteroidota	c__Bacteroidia	o__Bacteroidales	f__Rikenellaceae	g__Alistipes	s__Alistipes avistercoris	no	no	none
ntk_ykl40	3310_bin64		var_biomarker ~ bristol_type_1_7	0.0048855	0.0256493	0.190473	0.848938	98.99	1.2	2689655	d__Bacteria	p__Bacteroidota	c__Bacteroidia	o__Bacteroidales	f__Rikenellaceae	g__Alistipes	s__Alistipes avistercoris	no	no	none
ntk_ykl40	3310_bin8		var_biomarker ~ var_mb	0.0375867	0.0534969	0.702596	0.482308	100	0	1858674	d__Bacteria	p__Actinomycetota	c__Coriobacteriia	o__Coriobacteriales	f__Coriobacteriaceae	g__Collinsella	s__Collinsella intestinalis	no	no	none
ntk_ykl40	3310_bin8		var_biomarker ~ sex	-0.00532766	0.259727	-0.0205126	0.983634	100	0	1858674	d__Bacteria	p__Actinomycetota	c__Coriobacteriia	o__Coriobacteriales	f__Coriobacteriaceae	g__Collinsella	s__Collinsella intestinalis	no	no	none
ntk_ykl40	3310_bin8		var_biomarker ~ var_mb_by_sex	0.000970956	0.0697346	0.0139236	0.988891	100	0	1858674	d__Bacteria	p__Actinomycetota	c__Coriobacteriia	o__Coriobacteriales	f__Coriobacteriaceae	g__Collinsella	s__Collinsella intestinalis	no	no	none
ntk_ykl40	3310_bin8		var_biomarker ~ dx	0.271273	0.111195	2.43961	0.0147031	100	0	1858674	d__Bacteria	p__Actinomycetota	c__Coriobacteriia	o__Coriobacteriales	f__Coriobacteriaceae	g__Collinsella	s__Collinsella intestinalis	no	no	none
ntk_ykl40	3310_bin8		var_biomarker ~ mars_age	0.0270497	0.00467702	5.78353	7.31503413398116e-09	100	0	1858674	d__Bacteria	p__Actinomycetota	c__Coriobacteriia	o__Coriobacteriales	f__Coriobacteriaceae	g__Collinsella	s__Collinsella intestinalis	no	no	none
ntk_ykl40	3310_bin8		var_biomarker ~ apoe4	-0.000411766	0.0616949	-0.00667423	0.994675	100	0	1858674	d__Bacteria	p__Actinomycetota	c__Coriobacteriia	o__Coriobacteriales	f__Coriobacteriaceae	g__Collinsella	s__Collinsella intestinalis	no	no	none
ntk_ykl40	3310_bin8		var_biomarker ~ ntk_table	0.144507	0.071649	2.01687	0.0437086	100	0	1858674	d__Bacteria	p__Actinomycetota	c__Coriobacteriia	o__Coriobacteriales	f__Coriobacteriaceae	g__Collinsella	s__Collinsella intestinalis	no	no	none
ntk_ykl40	3310_bin8		var_biomarker ~ bristol_type_1_7	0.00790773	0.0270826	0.291986	0.770298	100	0	1858674	d__Bacteria	p__Actinomycetota	c__Coriobacteriia	o__Coriobacteriales	f__Coriobacteriaceae	g__Collinsella	s__Collinsella intestinalis	no	no	none
ntk_ykl40	3310_bin9		var_biomarker ~ var_mb	0.0540179	0.0462483	1.168	0.242808	95.28	0.13	2959861	d__Bacteria	p__Bacteroidota	c__Bacteroidia	o__Bacteroidales	f__Muribaculaceae	g__Duncaniella	s__	yes	no	propionate
ntk_ykl40	3310_bin9		var_biomarker ~ sex	0.0757677	0.0889988	0.851334	0.394584	95.28	0.13	2959861	d__Bacteria	p__Bacteroidota	c__Bacteroidia	o__Bacteroidales	f__Muribaculaceae	g__Duncaniella	s__	yes	no	propionate
ntk_ykl40	3310_bin9		var_biomarker ~ var_mb_by_sex	0.105018	0.0849859	1.23571	0.216567	95.28	0.13	2959861	d__Bacteria	p__Bacteroidota	c__Bacteroidia	o__Bacteroidales	f__Muribaculaceae	g__Duncaniella	s__	yes	no	propionate
ntk_ykl40	3310_bin9		var_biomarker ~ dx	0.19566	0.100767	1.94171	0.0521717	95.28	0.13	2959861	d__Bacteria	p__Bacteroidota	c__Bacteroidia	o__Bacteroidales	f__Muribaculaceae	g__Duncaniella	s__	yes	no	propionate
ntk_ykl40	3310_bin9		var_biomarker ~ mars_age	0.0295465	0.00485774	6.08235	1.18433973739229e-09	95.28	0.13	2959861	d__Bacteria	p__Bacteroidota	c__Bacteroidia	o__Bacteroidales	f__Muribaculaceae	g__Duncaniella	s__	yes	no	propionate
ntk_ykl40	3310_bin9		var_biomarker ~ apoe4	0.0100094	0.0610249	0.164021	0.869715	95.28	0.13	2959861	d__Bacteria	p__Bacteroidota	c__Bacteroidia	o__Bacteroidales	f__Muribaculaceae	g__Duncaniella	s__	yes	no	propionate
ntk_ykl40	3310_bin9		var_biomarker ~ ntk_table	0.166712	0.0749068	2.2256	0.0260412	95.28	0.13	2959861	d__Bacteria	p__Bacteroidota	c__Bacteroidia	o__Bacteroidales	f__Muribaculaceae	g__Duncaniella	s__	yes	no	propionate
ntk_ykl40	3310_bin9		var_biomarker ~ bristol_type_1_7	-0.00701468	0.0261232	-0.268523	0.788297	95.28	0.13	2959861	d__Bacteria	p__Bacteroidota	c__Bacteroidia	o__Bacteroidales	f__Muribaculaceae	g__Duncaniella	s__	yes	no	propionate
ntk_ykl40	3311_bin103		var_biomarker ~ var_mb	0.0362192	0.0178064	2.03405	0.0419468	95.78	1.01	2707668	d__Bacteria	p__Bacteroidota	c__Bacteroidia	o__Bacteroidales	f__Bacteroidaceae	g__Prevotella	s__Prevotella sp000436915	no	no	none
ntk_ykl40	3311_bin103		var_biomarker ~ sex	-0.0498445	0.105535	-0.472303	0.636711	95.78	1.01	2707668	d__Bacteria	p__Bacteroidota	c__Bacteroidia	o__Bacteroidales	f__Bacteroidaceae	g__Prevotella	s__Prevotella sp000436915	no	no	none
ntk_ykl40	3311_bin103		var_biomarker ~ var_mb_by_sex	-0.00372617	0.0291122	-0.127994	0.898154	95.78	1.01	2707668	d__Bacteria	p__Bacteroidota	c__Bacteroidia	o__Bacteroidales	f__Bacteroidaceae	g__Prevotella	s__Prevotella sp000436915	no	no	none
ntk_ykl40	3311_bin103		var_biomarker ~ dx	0.253488	0.113023	2.24279	0.0249101	95.78	1.01	2707668	d__Bacteria	p__Bacteroidota	c__Bacteroidia	o__Bacteroidales	f__Bacteroidaceae	g__Prevotella	s__Prevotella sp000436915	no	no	none
ntk_ykl40	3311_bin103		var_biomarker ~ mars_age	0.0307747	0.00492479	6.24894	4.13235001772705e-10	95.78	1.01	2707668	d__Bacteria	p__Bacteroidota	c__Bacteroidia	o__Bacteroidales	f__Bacteroidaceae	g__Prevotella	s__Prevotella sp000436915	no	no	none
ntk_ykl40	3311_bin103		var_biomarker ~ apoe4	0.022165	0.0599787	0.369548	0.711719	95.78	1.01	2707668	d__Bacteria	p__Bacteroidota	c__Bacteroidia	o__Bacteroidales	f__Bacteroidaceae	g__Prevotella	s__Prevotella sp000436915	no	no	none
ntk_ykl40	3311_bin103		var_biomarker ~ ntk_table	0.175017	0.0763998	2.2908	0.0219749	95.78	1.01	2707668	d__Bacteria	p__Bacteroidota	c__Bacteroidia	o__Bacteroidales	f__Bacteroidaceae	g__Prevotella	s__Prevotella sp000436915	no	no	none
ntk_ykl40	3311_bin103		var_biomarker ~ bristol_type_1_7	-0.0100144	0.0242903	-0.412279	0.680135	95.78	1.01	2707668	d__Bacteria	p__Bacteroidota	c__Bacteroidia	o__Bacteroidales	f__Bacteroidaceae	g__Prevotella	s__Prevotella sp000436915	no	no	none
ntk_ykl40	3311_bin28		var_biomarker ~ var_mb	-0.0193478	0.0225231	-0.859022	0.390328	99.19	0.81	1979602	d__Bacteria	p__Actinomycetota	c__Coriobacteriia	o__Coriobacteriales	f__Coriobacteriaceae	g__Collinsella	s__Collinsella sp900758375	no	no	none
ntk_ykl40	3311_bin28		var_biomarker ~ sex	-0.0743886	0.0824695	-0.902013	0.36705	99.19	0.81	1979602	d__Bacteria	p__Actinomycetota	c__Coriobacteriia	o__Coriobacteriales	f__Coriobacteriaceae	g__Collinsella	s__Collinsella sp900758375	no	no	none
ntk_ykl40	3311_bin28		var_biomarker ~ var_mb_by_sex	-0.0296642	0.0312064	-0.950579	0.341818	99.19	0.81	1979602	d__Bacteria	p__Actinomycetota	c__Coriobacteriia	o__Coriobacteriales	f__Coriobacteriaceae	g__Collinsella	s__Collinsella sp900758375	no	no	none
ntk_ykl40	3311_bin28		var_biomarker ~ dx	0.244582	0.126389	1.93514	0.0529725	99.19	0.81	1979602	d__Bacteria	p__Actinomycetota	c__Coriobacteriia	o__Coriobacteriales	f__Coriobacteriaceae	g__Collinsella	s__Collinsella sp900758375	no	no	none
ntk_ykl40	3311_bin28		var_biomarker ~ mars_age	0.0282885	0.0049044	5.76798	8.02271427069456e-09	99.19	0.81	1979602	d__Bacteria	p__Actinomycetota	c__Coriobacteriia	o__Coriobacteriales	f__Coriobacteriaceae	g__Collinsella	s__Collinsella sp900758375	no	no	none
ntk_ykl40	3311_bin28		var_biomarker ~ apoe4	0.0078788	0.0628306	0.125398	0.900209	99.19	0.81	1979602	d__Bacteria	p__Actinomycetota	c__Coriobacteriia	o__Coriobacteriales	f__Coriobacteriaceae	g__Collinsella	s__Collinsella sp900758375	no	no	none
ntk_ykl40	3311_bin28		var_biomarker ~ ntk_table	0.145103	0.072639	1.99759	0.0457615	99.19	0.81	1979602	d__Bacteria	p__Actinomycetota	c__Coriobacteriia	o__Coriobacteriales	f__Coriobacteriaceae	g__Collinsella	s__Collinsella sp900758375	no	no	none
ntk_ykl40	3311_bin28		var_biomarker ~ bristol_type_1_7	3.34195955047272e-05	0.025615	0.00130469	0.998959	99.19	0.81	1979602	d__Bacteria	p__Actinomycetota	c__Coriobacteriia	o__Coriobacteriales	f__Coriobacteriaceae	g__Collinsella	s__Collinsella sp900758375	no	no	none
ntk_ykl40	3311_bin46		var_biomarker ~ var_mb	0.0454939	0.0537483	0.846426	0.397315	92.06	0.95	3504802	d__Bacteria	p__Bacillota_A	c__Clostridia	o__Lachnospirales	f__Lachnospiraceae	g__KLE1615	s__KLE1615 sp900066985	no	no	none
ntk_ykl40	3311_bin46		var_biomarker ~ sex	-0.0795844	0.350924	-0.226786	0.82059	92.06	0.95	3504802	d__Bacteria	p__Bacillota_A	c__Clostridia	o__Lachnospirales	f__Lachnospiraceae	g__KLE1615	s__KLE1615 sp900066985	no	no	none
ntk_ykl40	3311_bin46		var_biomarker ~ var_mb_by_sex	0.0159517	0.0996344	0.160102	0.872801	92.06	0.95	3504802	d__Bacteria	p__Bacillota_A	c__Clostridia	o__Lachnospirales	f__Lachnospiraceae	g__KLE1615	s__KLE1615 sp900066985	no	no	none
ntk_ykl40	3311_bin46		var_biomarker ~ dx	0.260814	0.11554	2.25735	0.023986	92.06	0.95	3504802	d__Bacteria	p__Bacillota_A	c__Clostridia	o__Lachnospirales	f__Lachnospiraceae	g__KLE1615	s__KLE1615 sp900066985	no	no	none
ntk_ykl40	3311_bin46		var_biomarker ~ mars_age	0.0285116	0.0046357	6.15045	7.72646613356187e-10	92.06	0.95	3504802	d__Bacteria	p__Bacillota_A	c__Clostridia	o__Lachnospirales	f__Lachnospiraceae	g__KLE1615	s__KLE1615 sp900066985	no	no	none
ntk_ykl40	3311_bin46		var_biomarker ~ apoe4	0.00294557	0.061303	0.0480494	0.961677	92.06	0.95	3504802	d__Bacteria	p__Bacillota_A	c__Clostridia	o__Lachnospirales	f__Lachnospiraceae	g__KLE1615	s__KLE1615 sp900066985	no	no	none
ntk_ykl40	3311_bin46		var_biomarker ~ ntk_table	0.130232	0.0741434	1.75649	0.0790042	92.06	0.95	3504802	d__Bacteria	p__Bacillota_A	c__Clostridia	o__Lachnospirales	f__Lachnospiraceae	g__KLE1615	s__KLE1615 sp900066985	no	no	none
ntk_ykl40	3311_bin46		var_biomarker ~ bristol_type_1_7	-0.00135959	0.0268669	-0.0506046	0.959641	92.06	0.95	3504802	d__Bacteria	p__Bacillota_A	c__Clostridia	o__Lachnospirales	f__Lachnospiraceae	g__KLE1615	s__KLE1615 sp900066985	no	no	none
ntk_ykl40	3311_bin61		var_biomarker ~ var_mb	0.0260309	0.0207995	1.25151	0.210748	94.37	0.48	2914917	d__Bacteria	p__Bacteroidota	c__Bacteroidia	o__Bacteroidales	f__UBA932	g__Cryptobacteroides	s__Cryptobacteroides sp000432515	no	no	none
ntk_ykl40	3311_bin61		var_biomarker ~ sex	-0.19611	0.146815	-1.33576	0.181627	94.37	0.48	2914917	d__Bacteria	p__Bacteroidota	c__Bacteroidia	o__Bacteroidales	f__UBA932	g__Cryptobacteroides	s__Cryptobacteroides sp000432515	no	no	none
ntk_ykl40	3311_bin61		var_biomarker ~ var_mb_by_sex	-0.0426542	0.0293013	-1.45571	0.145472	94.37	0.48	2914917	d__Bacteria	p__Bacteroidota	c__Bacteroidia	o__Bacteroidales	f__UBA932	g__Cryptobacteroides	s__Cryptobacteroides sp000432515	no	no	none
ntk_ykl40	3311_bin61		var_biomarker ~ dx	0.310882	0.11904	2.61157	0.00901263	94.37	0.48	2914917	d__Bacteria	p__Bacteroidota	c__Bacteroidia	o__Bacteroidales	f__UBA932	g__Cryptobacteroides	s__Cryptobacteroides sp000432515	no	no	none
ntk_ykl40	3311_bin61		var_biomarker ~ mars_age	0.0277762	0.00462828	6.0014	1.95619098697364e-09	94.37	0.48	2914917	d__Bacteria	p__Bacteroidota	c__Bacteroidia	o__Bacteroidales	f__UBA932	g__Cryptobacteroides	s__Cryptobacteroides sp000432515	no	no	none
ntk_ykl40	3311_bin61		var_biomarker ~ apoe4	-0.0101763	0.0617665	-0.164755	0.869137	94.37	0.48	2914917	d__Bacteria	p__Bacteroidota	c__Bacteroidia	o__Bacteroidales	f__UBA932	g__Cryptobacteroides	s__Cryptobacteroides sp000432515	no	no	none
ntk_ykl40	3311_bin61		var_biomarker ~ ntk_table	0.142767	0.0749058	1.90595	0.0566568	94.37	0.48	2914917	d__Bacteria	p__Bacteroidota	c__Bacteroidia	o__Bacteroidales	f__UBA932	g__Cryptobacteroides	s__Cryptobacteroides sp000432515	no	no	none
ntk_ykl40	3311_bin61		var_biomarker ~ bristol_type_1_7	0.00190553	0.0261941	0.0727464	0.942008	94.37	0.48	2914917	d__Bacteria	p__Bacteroidota	c__Bacteroidia	o__Bacteroidales	f__UBA932	g__Cryptobacteroides	s__Cryptobacteroides sp000432515	no	no	none
ntk_ykl40	3311_bin82		var_biomarker ~ var_mb	0.000377727	0.0215923	0.0174936	0.986043	98.6	1.17	2903543	d__Bacteria	p__Bacillota_A	c__Clostridia	o__Christensenellales	f__CAG-74	g__UBA11524	s__UBA11524 sp000437595	no	no	none
ntk_ykl40	3311_bin82		var_biomarker ~ sex	-0.0497915	0.0858922	-0.579697	0.562119	98.6	1.17	2903543	d__Bacteria	p__Bacillota_A	c__Clostridia	o__Christensenellales	f__CAG-74	g__UBA11524	s__UBA11524 sp000437595	no	no	none
ntk_ykl40	3311_bin82		var_biomarker ~ var_mb_by_sex	-0.0157284	0.0285958	-0.550027	0.582301	98.6	1.17	2903543	d__Bacteria	p__Bacillota_A	c__Clostridia	o__Christensenellales	f__CAG-74	g__UBA11524	s__UBA11524 sp000437595	no	no	none
ntk_ykl40	3311_bin82		var_biomarker ~ dx	0.272671	0.114004	2.39177	0.0167671	98.6	1.17	2903543	d__Bacteria	p__Bacillota_A	c__Clostridia	o__Christensenellales	f__CAG-74	g__UBA11524	s__UBA11524 sp000437595	no	no	none
ntk_ykl40	3311_bin82		var_biomarker ~ mars_age	0.02834	0.0047521	5.96368	2.46619347166188e-09	98.6	1.17	2903543	d__Bacteria	p__Bacillota_A	c__Clostridia	o__Christensenellales	f__CAG-74	g__UBA11524	s__UBA11524 sp000437595	no	no	none
ntk_ykl40	3311_bin82		var_biomarker ~ apoe4	-0.00484552	0.0639416	-0.0757804	0.939594	98.6	1.17	2903543	d__Bacteria	p__Bacillota_A	c__Clostridia	o__Christensenellales	f__CAG-74	g__UBA11524	s__UBA11524 sp000437595	no	no	none
ntk_ykl40	3311_bin82		var_biomarker ~ ntk_table	0.140484	0.0734089	1.91372	0.0556558	98.6	1.17	2903543	d__Bacteria	p__Bacillota_A	c__Clostridia	o__Christensenellales	f__CAG-74	g__UBA11524	s__UBA11524 sp000437595	no	no	none
ntk_ykl40	3311_bin82		var_biomarker ~ bristol_type_1_7	0.00628422	0.0247022	0.2544	0.799187	98.6	1.17	2903543	d__Bacteria	p__Bacillota_A	c__Clostridia	o__Christensenellales	f__CAG-74	g__UBA11524	s__UBA11524 sp000437595	no	no	none
ntk_ykl40	3313_bin15		var_biomarker ~ var_mb	0.0270323	0.02648	1.02086	0.307322	90.94	0.67	2080086	d__Bacteria	p__Bacillota_A	c__Clostridia	o__Oscillospirales	f__Oscillospiraceae	g__Vescimonas	s__Vescimonas sp001916855	no	no	none
ntk_ykl40	3313_bin15		var_biomarker ~ sex	-0.00857344	0.066565	-0.128798	0.897517	90.94	0.67	2080086	d__Bacteria	p__Bacillota_A	c__Clostridia	o__Oscillospirales	f__Oscillospiraceae	g__Vescimonas	s__Vescimonas sp001916855	no	no	none
ntk_ykl40	3313_bin15		var_biomarker ~ var_mb_by_sex	0.024443	0.0878752	0.278156	0.780893	90.94	0.67	2080086	d__Bacteria	p__Bacillota_A	c__Clostridia	o__Oscillospirales	f__Oscillospiraceae	g__Vescimonas	s__Vescimonas sp001916855	no	no	none
ntk_ykl40	3313_bin15		var_biomarker ~ dx	0.306844	0.119615	2.56526	0.0103097	90.94	0.67	2080086	d__Bacteria	p__Bacillota_A	c__Clostridia	o__Oscillospirales	f__Oscillospiraceae	g__Vescimonas	s__Vescimonas sp001916855	no	no	none
ntk_ykl40	3313_bin15		var_biomarker ~ mars_age	0.0275309	0.00466674	5.89939	3.64852770218249e-09	90.94	0.67	2080086	d__Bacteria	p__Bacillota_A	c__Clostridia	o__Oscillospirales	f__Oscillospiraceae	g__Vescimonas	s__Vescimonas sp001916855	no	no	none
ntk_ykl40	3313_bin15		var_biomarker ~ apoe4	-0.00546452	0.0612776	-0.0891764	0.928942	90.94	0.67	2080086	d__Bacteria	p__Bacillota_A	c__Clostridia	o__Oscillospirales	f__Oscillospiraceae	g__Vescimonas	s__Vescimonas sp001916855	no	no	none
ntk_ykl40	3313_bin15		var_biomarker ~ ntk_table	0.129618	0.0723323	1.79198	0.0731358	90.94	0.67	2080086	d__Bacteria	p__Bacillota_A	c__Clostridia	o__Oscillospirales	f__Oscillospiraceae	g__Vescimonas	s__Vescimonas sp001916855	no	no	none
ntk_ykl40	3313_bin15		var_biomarker ~ bristol_type_1_7	0.0050766	0.0257858	0.196876	0.843925	90.94	0.67	2080086	d__Bacteria	p__Bacillota_A	c__Clostridia	o__Oscillospirales	f__Oscillospiraceae	g__Vescimonas	s__Vescimonas sp001916855	no	no	none
ntk_ykl40	3313_bin28		var_biomarker ~ var_mb	0.127595	0.0438298	2.91116	0.00360093	95.75	0.67	2163546	d__Bacteria	p__Bacillota_A	c__Clostridia	o__Oscillospirales	f__Oscillospiraceae	g__Faecousia	s__Faecousia sp000434635	no	no	none
ntk_ykl40	3313_bin28		var_biomarker ~ sex	0.0374891	0.067913	0.552016	0.580937	95.75	0.67	2163546	d__Bacteria	p__Bacillota_A	c__Clostridia	o__Oscillospirales	f__Oscillospiraceae	g__Faecousia	s__Faecousia sp000434635	no	no	none
ntk_ykl40	3313_bin28		var_biomarker ~ var_mb_by_sex	-0.131443	0.0611627	-2.14907	0.0316285	95.75	0.67	2163546	d__Bacteria	p__Bacillota_A	c__Clostridia	o__Oscillospirales	f__Oscillospiraceae	g__Faecousia	s__Faecousia sp000434635	no	no	none
ntk_ykl40	3313_bin28		var_biomarker ~ dx	0.275868	0.11302	2.44088	0.0146514	95.75	0.67	2163546	d__Bacteria	p__Bacillota_A	c__Clostridia	o__Oscillospirales	f__Oscillospiraceae	g__Faecousia	s__Faecousia sp000434635	no	no	none
ntk_ykl40	3313_bin28		var_biomarker ~ mars_age	0.0287072	0.00483303	5.9398	2.853649538892e-09	95.75	0.67	2163546	d__Bacteria	p__Bacillota_A	c__Clostridia	o__Oscillospirales	f__Oscillospiraceae	g__Faecousia	s__Faecousia sp000434635	no	no	none
ntk_ykl40	3313_bin28		var_biomarker ~ apoe4	0.0119589	0.0609967	0.196057	0.844565	95.75	0.67	2163546	d__Bacteria	p__Bacillota_A	c__Clostridia	o__Oscillospirales	f__Oscillospiraceae	g__Faecousia	s__Faecousia sp000434635	no	no	none
ntk_ykl40	3313_bin28		var_biomarker ~ ntk_table	0.140798	0.0716247	1.96577	0.0493248	95.75	0.67	2163546	d__Bacteria	p__Bacillota_A	c__Clostridia	o__Oscillospirales	f__Oscillospiraceae	g__Faecousia	s__Faecousia sp000434635	no	no	none
ntk_ykl40	3313_bin28		var_biomarker ~ bristol_type_1_7	0.0124021	0.0268591	0.461745	0.644264	95.75	0.67	2163546	d__Bacteria	p__Bacillota_A	c__Clostridia	o__Oscillospirales	f__Oscillospiraceae	g__Faecousia	s__Faecousia sp000434635	no	no	none
ntk_ykl40	3313_bin49		var_biomarker ~ var_mb	-0.0211724	0.0429912	-0.492482	0.622378	100	0.54	2156762	d__Bacteria	p__Actinomycetota	c__Coriobacteriia	o__Coriobacteriales	f__Eggerthellaceae	g__CAAEEV01	s__CAAEEV01 sp900754955	no	no	none
ntk_ykl40	3313_bin49		var_biomarker ~ sex	-0.146959	0.158276	-0.928504	0.353146	100	0.54	2156762	d__Bacteria	p__Actinomycetota	c__Coriobacteriia	o__Coriobacteriales	f__Eggerthellaceae	g__CAAEEV01	s__CAAEEV01 sp900754955	no	no	none
ntk_ykl40	3313_bin49		var_biomarker ~ var_mb_by_sex	-0.0595633	0.0766205	-0.777381	0.436934	100	0.54	2156762	d__Bacteria	p__Actinomycetota	c__Coriobacteriia	o__Coriobacteriales	f__Eggerthellaceae	g__CAAEEV01	s__CAAEEV01 sp900754955	no	no	none
ntk_ykl40	3313_bin49		var_biomarker ~ dx	0.263098	0.126505	2.07974	0.0375494	100	0.54	2156762	d__Bacteria	p__Actinomycetota	c__Coriobacteriia	o__Coriobacteriales	f__Eggerthellaceae	g__CAAEEV01	s__CAAEEV01 sp900754955	no	no	none
ntk_ykl40	3313_bin49		var_biomarker ~ mars_age	0.02764	0.00469947	5.8815	4.06556188714546e-09	100	0.54	2156762	d__Bacteria	p__Actinomycetota	c__Coriobacteriia	o__Coriobacteriales	f__Eggerthellaceae	g__CAAEEV01	s__CAAEEV01 sp900754955	no	no	none
ntk_ykl40	3313_bin49		var_biomarker ~ apoe4	-0.0164205	0.0630705	-0.260352	0.794592	100	0.54	2156762	d__Bacteria	p__Actinomycetota	c__Coriobacteriia	o__Coriobacteriales	f__Eggerthellaceae	g__CAAEEV01	s__CAAEEV01 sp900754955	no	no	none
ntk_ykl40	3313_bin49		var_biomarker ~ ntk_table	0.149452	0.0746045	2.00326	0.0451493	100	0.54	2156762	d__Bacteria	p__Actinomycetota	c__Coriobacteriia	o__Coriobacteriales	f__Eggerthellaceae	g__CAAEEV01	s__CAAEEV01 sp900754955	no	no	none
ntk_ykl40	3313_bin49		var_biomarker ~ bristol_type_1_7	-0.00118008	0.0248658	-0.0474581	0.962148	100	0.54	2156762	d__Bacteria	p__Actinomycetota	c__Coriobacteriia	o__Coriobacteriales	f__Eggerthellaceae	g__CAAEEV01	s__CAAEEV01 sp900754955	no	no	none
ntk_ykl40	3313_bin55		var_biomarker ~ var_mb	0.00296958	0.0298316	0.0995446	0.920706	97.12	1.49	4000416	d__Bacteria	p__Bacteroidota	c__Bacteroidia	o__Bacteroidales	f__Bacteroidaceae	g__Bacteroides	s__Bacteroides propionicigenes	yes	no	propionate
ntk_ykl40	3313_bin55		var_biomarker ~ sex	-0.0292519	0.071335	-0.410064	0.681759	97.12	1.49	4000416	d__Bacteria	p__Bacteroidota	c__Bacteroidia	o__Bacteroidales	f__Bacteroidaceae	g__Bacteroides	s__Bacteroides propionicigenes	yes	no	propionate
ntk_ykl40	3313_bin55		var_biomarker ~ var_mb_by_sex	-0.0165497	0.0527073	-0.313993	0.753526	97.12	1.49	4000416	d__Bacteria	p__Bacteroidota	c__Bacteroidia	o__Bacteroidales	f__Bacteroidaceae	g__Bacteroides	s__Bacteroides propionicigenes	yes	no	propionate
ntk_ykl40	3313_bin55		var_biomarker ~ dx	0.275802	0.115267	2.39271	0.0167243	97.12	1.49	4000416	d__Bacteria	p__Bacteroidota	c__Bacteroidia	o__Bacteroidales	f__Bacteroidaceae	g__Bacteroides	s__Bacteroides propionicigenes	yes	no	propionate
ntk_ykl40	3313_bin55		var_biomarker ~ mars_age	0.0279574	0.00479663	5.82855	5.59097124153141e-09	97.12	1.49	4000416	d__Bacteria	p__Bacteroidota	c__Bacteroidia	o__Bacteroidales	f__Bacteroidaceae	g__Bacteroides	s__Bacteroides propionicigenes	yes	no	propionate
ntk_ykl40	3313_bin55		var_biomarker ~ apoe4	0.00134628	0.0653143	0.0206123	0.983555	97.12	1.49	4000416	d__Bacteria	p__Bacteroidota	c__Bacteroidia	o__Bacteroidales	f__Bacteroidaceae	g__Bacteroides	s__Bacteroides propionicigenes	yes	no	propionate
ntk_ykl40	3313_bin55		var_biomarker ~ ntk_table	0.140151	0.0740342	1.89306	0.0583496	97.12	1.49	4000416	d__Bacteria	p__Bacteroidota	c__Bacteroidia	o__Bacteroidales	f__Bacteroidaceae	g__Bacteroides	s__Bacteroides propionicigenes	yes	no	propionate
ntk_ykl40	3313_bin55		var_biomarker ~ bristol_type_1_7	0.00522085	0.0247484	0.210957	0.832921	97.12	1.49	4000416	d__Bacteria	p__Bacteroidota	c__Bacteroidia	o__Bacteroidales	f__Bacteroidaceae	g__Bacteroides	s__Bacteroides propionicigenes	yes	no	propionate
ntk_ykl40	3313_bin57		var_biomarker ~ var_mb	0.0542703	0.0378871	1.43242	0.152023	95.97	0.34	2450347	d__Bacteria	p__Bacillota_A	c__Clostridia	o__Oscillospirales	f__Ruminococcaceae	g__Ruminiclostridium_E	s__Ruminiclostridium_E sp003512525	no	no	none
ntk_ykl40	3313_bin57		var_biomarker ~ sex	-0.0184006	0.0673935	-0.273032	0.784828	95.97	0.34	2450347	d__Bacteria	p__Bacillota_A	c__Clostridia	o__Oscillospirales	f__Ruminococcaceae	g__Ruminiclostridium_E	s__Ruminiclostridium_E sp003512525	no	no	none
ntk_ykl40	3313_bin57		var_biomarker ~ var_mb_by_sex	0.0105865	0.0570601	0.185532	0.852812	95.97	0.34	2450347	d__Bacteria	p__Bacillota_A	c__Clostridia	o__Oscillospirales	f__Ruminococcaceae	g__Ruminiclostridium_E	s__Ruminiclostridium_E sp003512525	no	no	none
ntk_ykl40	3313_bin57		var_biomarker ~ dx	0.304686	0.119235	2.55533	0.0106087	95.97	0.34	2450347	d__Bacteria	p__Bacillota_A	c__Clostridia	o__Oscillospirales	f__Ruminococcaceae	g__Ruminiclostridium_E	s__Ruminiclostridium_E sp003512525	no	no	none
ntk_ykl40	3313_bin57		var_biomarker ~ mars_age	0.0257602	0.00464898	5.54105	3.00654956486568e-08	95.97	0.34	2450347	d__Bacteria	p__Bacillota_A	c__Clostridia	o__Oscillospirales	f__Ruminococcaceae	g__Ruminiclostridium_E	s__Ruminiclostridium_E sp003512525	no	no	none
ntk_ykl40	3313_bin57		var_biomarker ~ apoe4	0.000904639	0.0607625	0.0148881	0.988121	95.97	0.34	2450347	d__Bacteria	p__Bacillota_A	c__Clostridia	o__Oscillospirales	f__Ruminococcaceae	g__Ruminiclostridium_E	s__Ruminiclostridium_E sp003512525	no	no	none
ntk_ykl40	3313_bin57		var_biomarker ~ ntk_table	0.137613	0.0721937	1.90616	0.0566291	95.97	0.34	2450347	d__Bacteria	p__Bacillota_A	c__Clostridia	o__Oscillospirales	f__Ruminococcaceae	g__Ruminiclostridium_E	s__Ruminiclostridium_E sp003512525	no	no	none
ntk_ykl40	3313_bin57		var_biomarker ~ bristol_type_1_7	-0.00129428	0.0252565	-0.0512454	0.95913	95.97	0.34	2450347	d__Bacteria	p__Bacillota_A	c__Clostridia	o__Oscillospirales	f__Ruminococcaceae	g__Ruminiclostridium_E	s__Ruminiclostridium_E sp003512525	no	no	none
ntk_ykl40	3313_bin73		var_biomarker ~ var_mb	0.0185396	0.0296913	0.624412	0.532357	91.87	3.37	1399674	d__Bacteria	p__Bacillota	c__Bacilli	o__Erysipelotrichales	f__Erysipelotrichaceae	g__Faecalitalea	s__	no	no	none
ntk_ykl40	3313_bin73		var_biomarker ~ sex	-0.0515783	0.0748867	-0.688752	0.490979	91.87	3.37	1399674	d__Bacteria	p__Bacillota	c__Bacilli	o__Erysipelotrichales	f__Erysipelotrichaceae	g__Faecalitalea	s__	no	no	none
ntk_ykl40	3313_bin73		var_biomarker ~ var_mb_by_sex	0.064809	0.05481	1.18243	0.237035	91.87	3.37	1399674	d__Bacteria	p__Bacillota	c__Bacilli	o__Erysipelotrichales	f__Erysipelotrichaceae	g__Faecalitalea	s__	no	no	none
ntk_ykl40	3313_bin73		var_biomarker ~ dx	0.296243	0.12049	2.45866	0.0139457	91.87	3.37	1399674	d__Bacteria	p__Bacillota	c__Bacilli	o__Erysipelotrichales	f__Erysipelotrichaceae	g__Faecalitalea	s__	no	no	none
ntk_ykl40	3313_bin73		var_biomarker ~ mars_age	0.027491	0.00481881	5.70493	1.16388465531969e-08	91.87	3.37	1399674	d__Bacteria	p__Bacillota	c__Bacilli	o__Erysipelotrichales	f__Erysipelotrichaceae	g__Faecalitalea	s__	no	no	none
ntk_ykl40	3313_bin73		var_biomarker ~ apoe4	-0.0156771	0.0632461	-0.247875	0.804231	91.87	3.37	1399674	d__Bacteria	p__Bacillota	c__Bacilli	o__Erysipelotrichales	f__Erysipelotrichaceae	g__Faecalitalea	s__	no	no	none
ntk_ykl40	3313_bin73		var_biomarker ~ ntk_table	0.153019	0.074724	2.04779	0.0405805	91.87	3.37	1399674	d__Bacteria	p__Bacillota	c__Bacilli	o__Erysipelotrichales	f__Erysipelotrichaceae	g__Faecalitalea	s__	no	no	none
ntk_ykl40	3313_bin73		var_biomarker ~ bristol_type_1_7	0.00745726	0.0251114	0.296967	0.766492	91.87	3.37	1399674	d__Bacteria	p__Bacillota	c__Bacilli	o__Erysipelotrichales	f__Erysipelotrichaceae	g__Faecalitalea	s__	no	no	none
ntk_ykl40	3313_bin83		var_biomarker ~ var_mb	-0.00278101	0.0494874	-0.0561962	0.955185	96.64	0	1819184	d__Bacteria	p__Bacillota_A	c__Clostridia	o__Oscillospirales	f__Oscillospiraceae	g__ER4	s__ER4 sp003522105	no	no	none
ntk_ykl40	3313_bin83		var_biomarker ~ sex	-0.0203331	0.117994	-0.172322	0.863184	96.64	0	1819184	d__Bacteria	p__Bacillota_A	c__Clostridia	o__Oscillospirales	f__Oscillospiraceae	g__ER4	s__ER4 sp003522105	no	no	none
ntk_ykl40	3313_bin83		var_biomarker ~ var_mb_by_sex	0.000354874	0.130642	0.00271638	0.997833	96.64	0	1819184	d__Bacteria	p__Bacillota_A	c__Clostridia	o__Oscillospirales	f__Oscillospiraceae	g__ER4	s__ER4 sp003522105	no	no	none
ntk_ykl40	3313_bin83		var_biomarker ~ dx	0.276283	0.117108	2.35922	0.0183136	96.64	0	1819184	d__Bacteria	p__Bacillota_A	c__Clostridia	o__Oscillospirales	f__Oscillospiraceae	g__ER4	s__ER4 sp003522105	no	no	none
ntk_ykl40	3313_bin83		var_biomarker ~ mars_age	0.0280137	0.00482275	5.80865	6.29793261985867e-09	96.64	0	1819184	d__Bacteria	p__Bacillota_A	c__Clostridia	o__Oscillospirales	f__Oscillospiraceae	g__ER4	s__ER4 sp003522105	no	no	none
ntk_ykl40	3313_bin83		var_biomarker ~ apoe4	-0.00172793	0.0593142	-0.0291318	0.976759	96.64	0	1819184	d__Bacteria	p__Bacillota_A	c__Clostridia	o__Oscillospirales	f__Oscillospiraceae	g__ER4	s__ER4 sp003522105	no	no	none
ntk_ykl40	3313_bin83		var_biomarker ~ ntk_table	0.142083	0.0709999	2.00117	0.0453741	96.64	0	1819184	d__Bacteria	p__Bacillota_A	c__Clostridia	o__Oscillospirales	f__Oscillospiraceae	g__ER4	s__ER4 sp003522105	no	no	none
ntk_ykl40	3313_bin83		var_biomarker ~ bristol_type_1_7	0.00527664	0.0256835	0.205449	0.837221	96.64	0	1819184	d__Bacteria	p__Bacillota_A	c__Clostridia	o__Oscillospirales	f__Oscillospiraceae	g__ER4	s__ER4 sp003522105	no	no	none
ntk_ykl40	3313_bin86		var_biomarker ~ var_mb	-0.011632	0.0320775	-0.362622	0.716887	95.53	0.67	2793479	d__Bacteria	p__Bacillota_A	c__Clostridia	o__Lachnospirales	f__Lachnospiraceae	g__Coprococcus_A	s__Coprococcus_A catus_A	no	no	none
ntk_ykl40	3313_bin86		var_biomarker ~ sex	-0.0256861	0.149276	-0.172071	0.863382	95.53	0.67	2793479	d__Bacteria	p__Bacillota_A	c__Clostridia	o__Lachnospirales	f__Lachnospiraceae	g__Coprococcus_A	s__Coprococcus_A catus_A	no	no	none
ntk_ykl40	3313_bin86		var_biomarker ~ var_mb_by_sex	0.00525137	0.0671477	0.0782063	0.937664	95.53	0.67	2793479	d__Bacteria	p__Bacillota_A	c__Clostridia	o__Lachnospirales	f__Lachnospiraceae	g__Coprococcus_A	s__Coprococcus_A catus_A	no	no	none
ntk_ykl40	3313_bin86		var_biomarker ~ dx	0.27861	0.11556	2.41096	0.0159104	95.53	0.67	2793479	d__Bacteria	p__Bacillota_A	c__Clostridia	o__Lachnospirales	f__Lachnospiraceae	g__Coprococcus_A	s__Coprococcus_A catus_A	no	no	none
ntk_ykl40	3313_bin86		var_biomarker ~ mars_age	0.027924	0.00473684	5.89507	3.74533803970678e-09	95.53	0.67	2793479	d__Bacteria	p__Bacillota_A	c__Clostridia	o__Lachnospirales	f__Lachnospiraceae	g__Coprococcus_A	s__Coprococcus_A catus_A	no	no	none
ntk_ykl40	3313_bin86		var_biomarker ~ apoe4	-0.00347331	0.0637572	-0.0544772	0.956555	95.53	0.67	2793479	d__Bacteria	p__Bacillota_A	c__Clostridia	o__Lachnospirales	f__Lachnospiraceae	g__Coprococcus_A	s__Coprococcus_A catus_A	no	no	none
ntk_ykl40	3313_bin86		var_biomarker ~ ntk_table	0.144601	0.0784482	1.84327	0.0652902	95.53	0.67	2793479	d__Bacteria	p__Bacillota_A	c__Clostridia	o__Lachnospirales	f__Lachnospiraceae	g__Coprococcus_A	s__Coprococcus_A catus_A	no	no	none
ntk_ykl40	3313_bin86		var_biomarker ~ bristol_type_1_7	0.00507192	0.0254445	0.199333	0.842002	95.53	0.67	2793479	d__Bacteria	p__Bacillota_A	c__Clostridia	o__Lachnospirales	f__Lachnospiraceae	g__Coprococcus_A	s__Coprococcus_A catus_A	no	no	none
ntk_ykl40	3314_bin11		var_biomarker ~ var_mb	-0.0120145	0.0262875	-0.457043	0.64764	96.77	0	2046918	d__Bacteria	p__Bacillota_A	c__Clostridia	o__Oscillospirales	f__Ruminococcaceae	g__Faecalibacterium	s__Faecalibacterium duncaniae	no	yes	butyrate
ntk_ykl40	3314_bin11		var_biomarker ~ sex	-0.0870298	0.0989799	-0.879268	0.379256	96.77	0	2046918	d__Bacteria	p__Bacillota_A	c__Clostridia	o__Oscillospirales	f__Ruminococcaceae	g__Faecalibacterium	s__Faecalibacterium duncaniae	no	yes	butyrate
ntk_ykl40	3314_bin11		var_biomarker ~ var_mb_by_sex	0.0446171	0.044252	1.00825	0.313334	96.77	0	2046918	d__Bacteria	p__Bacillota_A	c__Clostridia	o__Oscillospirales	f__Ruminococcaceae	g__Faecalibacterium	s__Faecalibacterium duncaniae	no	yes	butyrate
ntk_ykl40	3314_bin11		var_biomarker ~ dx	0.269052	0.115734	2.32475	0.0200852	96.77	0	2046918	d__Bacteria	p__Bacillota_A	c__Clostridia	o__Oscillospirales	f__Ruminococcaceae	g__Faecalibacterium	s__Faecalibacterium duncaniae	no	yes	butyrate
ntk_ykl40	3314_bin11		var_biomarker ~ mars_age	0.0281231	0.00468227	6.00629	1.89816651285923e-09	96.77	0	2046918	d__Bacteria	p__Bacillota_A	c__Clostridia	o__Oscillospirales	f__Ruminococcaceae	g__Faecalibacterium	s__Faecalibacterium duncaniae	no	yes	butyrate
ntk_ykl40	3314_bin11		var_biomarker ~ apoe4	0.00686859	0.0617638	0.111207	0.911452	96.77	0	2046918	d__Bacteria	p__Bacillota_A	c__Clostridia	o__Oscillospirales	f__Ruminococcaceae	g__Faecalibacterium	s__Faecalibacterium duncaniae	no	yes	butyrate
ntk_ykl40	3314_bin11		var_biomarker ~ ntk_table	0.138786	0.0779755	1.77987	0.075098	96.77	0	2046918	d__Bacteria	p__Bacillota_A	c__Clostridia	o__Oscillospirales	f__Ruminococcaceae	g__Faecalibacterium	s__Faecalibacterium duncaniae	no	yes	butyrate
ntk_ykl40	3314_bin11		var_biomarker ~ bristol_type_1_7	0.00488885	0.0258171	0.189365	0.849807	96.77	0	2046918	d__Bacteria	p__Bacillota_A	c__Clostridia	o__Oscillospirales	f__Ruminococcaceae	g__Faecalibacterium	s__Faecalibacterium duncaniae	no	yes	butyrate
ntk_ykl40	3314_bin23		var_biomarker ~ var_mb	0.00277411	0.0287996	0.0963245	0.923263	90.8	0.47	2463536	d__Bacteria	p__Bacillota_A	c__Clostridia	o__Christensenellales	f__CAG-74	g__Ventricola	s__Ventricola sp900542395	no	no	none
ntk_ykl40	3314_bin23		var_biomarker ~ sex	0.0581681	0.0969203	0.600164	0.548397	90.8	0.47	2463536	d__Bacteria	p__Bacillota_A	c__Clostridia	o__Christensenellales	f__CAG-74	g__Ventricola	s__Ventricola sp900542395	no	no	none
ntk_ykl40	3314_bin23		var_biomarker ~ var_mb_by_sex	-0.0939815	0.066072	-1.42241	0.154907	90.8	0.47	2463536	d__Bacteria	p__Bacillota_A	c__Clostridia	o__Christensenellales	f__CAG-74	g__Ventricola	s__Ventricola sp900542395	no	no	none
ntk_ykl40	3314_bin23		var_biomarker ~ dx	0.296842	0.109793	2.70366	0.00685814	90.8	0.47	2463536	d__Bacteria	p__Bacillota_A	c__Clostridia	o__Christensenellales	f__CAG-74	g__Ventricola	s__Ventricola sp900542395	no	no	none
ntk_ykl40	3314_bin23		var_biomarker ~ mars_age	0.0282335	0.00470891	5.99575	2.02544625516055e-09	90.8	0.47	2463536	d__Bacteria	p__Bacillota_A	c__Clostridia	o__Christensenellales	f__CAG-74	g__Ventricola	s__Ventricola sp900542395	no	no	none
ntk_ykl40	3314_bin23		var_biomarker ~ apoe4	-0.00174364	0.0622438	-0.0280131	0.977652	90.8	0.47	2463536	d__Bacteria	p__Bacillota_A	c__Clostridia	o__Christensenellales	f__CAG-74	g__Ventricola	s__Ventricola sp900542395	no	no	none
ntk_ykl40	3314_bin23		var_biomarker ~ ntk_table	0.125724	0.074491	1.68778	0.0914535	90.8	0.47	2463536	d__Bacteria	p__Bacillota_A	c__Clostridia	o__Christensenellales	f__CAG-74	g__Ventricola	s__Ventricola sp900542395	no	no	none
ntk_ykl40	3314_bin23		var_biomarker ~ bristol_type_1_7	0.0106091	0.0254636	0.416636	0.676945	90.8	0.47	2463536	d__Bacteria	p__Bacillota_A	c__Clostridia	o__Christensenellales	f__CAG-74	g__Ventricola	s__Ventricola sp900542395	no	no	none
ntk_ykl40	3314_bin33		var_biomarker ~ var_mb	0.0211873	0.0224391	0.944216	0.345059	96.31	0	2230414	d__Bacteria	p__Bacillota_A	c__Clostridia	o__Lachnospirales	f__Lachnospiraceae	g__Frisingicoccus	s__Frisingicoccus sp900753685	no	no	none
ntk_ykl40	3314_bin33		var_biomarker ~ sex	0.00775333	0.0709694	0.109249	0.913005	96.31	0	2230414	d__Bacteria	p__Bacillota_A	c__Clostridia	o__Lachnospirales	f__Lachnospiraceae	g__Frisingicoccus	s__Frisingicoccus sp900753685	no	no	none
ntk_ykl40	3314_bin33		var_biomarker ~ var_mb_by_sex	0.0670302	0.0790412	0.848042	0.396415	96.31	0	2230414	d__Bacteria	p__Bacillota_A	c__Clostridia	o__Lachnospirales	f__Lachnospiraceae	g__Frisingicoccus	s__Frisingicoccus sp900753685	no	no	none
ntk_ykl40	3314_bin33		var_biomarker ~ dx	0.274057	0.116218	2.35813	0.0183673	96.31	0	2230414	d__Bacteria	p__Bacillota_A	c__Clostridia	o__Lachnospirales	f__Lachnospiraceae	g__Frisingicoccus	s__Frisingicoccus sp900753685	no	no	none
ntk_ykl40	3314_bin33		var_biomarker ~ mars_age	0.0279867	0.00475594	5.88457	3.99090227531929e-09	96.31	0	2230414	d__Bacteria	p__Bacillota_A	c__Clostridia	o__Lachnospirales	f__Lachnospiraceae	g__Frisingicoccus	s__Frisingicoccus sp900753685	no	no	none
ntk_ykl40	3314_bin33		var_biomarker ~ apoe4	-0.00138922	0.0619162	-0.0224371	0.982099	96.31	0	2230414	d__Bacteria	p__Bacillota_A	c__Clostridia	o__Lachnospirales	f__Lachnospiraceae	g__Frisingicoccus	s__Frisingicoccus sp900753685	no	no	none
ntk_ykl40	3314_bin33		var_biomarker ~ ntk_table	0.134212	0.0747369	1.79579	0.0725275	96.31	0	2230414	d__Bacteria	p__Bacillota_A	c__Clostridia	o__Lachnospirales	f__Lachnospiraceae	g__Frisingicoccus	s__Frisingicoccus sp900753685	no	no	none
ntk_ykl40	3314_bin33		var_biomarker ~ bristol_type_1_7	0.00385505	0.0260315	0.148092	0.88227	96.31	0	2230414	d__Bacteria	p__Bacillota_A	c__Clostridia	o__Lachnospirales	f__Lachnospiraceae	g__Frisingicoccus	s__Frisingicoccus sp900753685	no	no	none
ntk_ykl40	3314_bin35		var_biomarker ~ var_mb	-0.0110742	0.0261943	-0.42277	0.672463	95.13	0.67	1966481	d__Bacteria	p__Bacillota_A	c__Clostridia	o__Oscillospirales	f__Oscillospiraceae	g__CAG-103	s__CAG-103 sp900543625	no	no	none
ntk_ykl40	3314_bin35		var_biomarker ~ sex	-0.0115743	0.0905046	-0.127886	0.898239	95.13	0.67	1966481	d__Bacteria	p__Bacillota_A	c__Clostridia	o__Oscillospirales	f__Oscillospiraceae	g__CAG-103	s__CAG-103 sp900543625	no	no	none
ntk_ykl40	3314_bin35		var_biomarker ~ var_mb_by_sex	0.0118141	0.0471842	0.250382	0.802292	95.13	0.67	1966481	d__Bacteria	p__Bacillota_A	c__Clostridia	o__Oscillospirales	f__Oscillospiraceae	g__CAG-103	s__CAG-103 sp900543625	no	no	none
ntk_ykl40	3314_bin35		var_biomarker ~ dx	0.281287	0.118833	2.36707	0.0179297	95.13	0.67	1966481	d__Bacteria	p__Bacillota_A	c__Clostridia	o__Oscillospirales	f__Oscillospiraceae	g__CAG-103	s__CAG-103 sp900543625	no	no	none
ntk_ykl40	3314_bin35		var_biomarker ~ mars_age	0.0278988	0.00485813	5.74271	9.31727028863349e-09	95.13	0.67	1966481	d__Bacteria	p__Bacillota_A	c__Clostridia	o__Oscillospirales	f__Oscillospiraceae	g__CAG-103	s__CAG-103 sp900543625	no	no	none
ntk_ykl40	3314_bin35		var_biomarker ~ apoe4	-0.00174615	0.0628326	-0.0277905	0.977829	95.13	0.67	1966481	d__Bacteria	p__Bacillota_A	c__Clostridia	o__Oscillospirales	f__Oscillospiraceae	g__CAG-103	s__CAG-103 sp900543625	no	no	none
ntk_ykl40	3314_bin35		var_biomarker ~ ntk_table	0.142665	0.0730486	1.95301	0.0508182	95.13	0.67	1966481	d__Bacteria	p__Bacillota_A	c__Clostridia	o__Oscillospirales	f__Oscillospiraceae	g__CAG-103	s__CAG-103 sp900543625	no	no	none
ntk_ykl40	3314_bin35		var_biomarker ~ bristol_type_1_7	0.00397497	0.0267782	0.148441	0.881995	95.13	0.67	1966481	d__Bacteria	p__Bacillota_A	c__Clostridia	o__Oscillospirales	f__Oscillospiraceae	g__CAG-103	s__CAG-103 sp900543625	no	no	none
ntk_ykl40	3314_bin41		var_biomarker ~ var_mb	-0.0333816	0.0318674	-1.04751	0.294862	98.58	0	1848803	d__Bacteria	p__Bacillota_A	c__Clostridia	o__Peptostreptococcales	f__Anaerovoracaceae	g__VUNA01	s__VUNA01 sp002299625	no	no	none
ntk_ykl40	3314_bin41		var_biomarker ~ sex	0.114861	0.153241	0.749543	0.45353	98.58	0	1848803	d__Bacteria	p__Bacillota_A	c__Clostridia	o__Peptostreptococcales	f__Anaerovoracaceae	g__VUNA01	s__VUNA01 sp002299625	no	no	none
ntk_ykl40	3314_bin41		var_biomarker ~ var_mb_by_sex	0.0717548	0.0710265	1.01025	0.312374	98.58	0	1848803	d__Bacteria	p__Bacillota_A	c__Clostridia	o__Peptostreptococcales	f__Anaerovoracaceae	g__VUNA01	s__VUNA01 sp002299625	no	no	none
ntk_ykl40	3314_bin41		var_biomarker ~ dx	0.262929	0.118844	2.21239	0.0269396	98.58	0	1848803	d__Bacteria	p__Bacillota_A	c__Clostridia	o__Peptostreptococcales	f__Anaerovoracaceae	g__VUNA01	s__VUNA01 sp002299625	no	no	none
ntk_ykl40	3314_bin41		var_biomarker ~ mars_age	0.0277435	0.00478223	5.80138	6.57732890374518e-09	98.58	0	1848803	d__Bacteria	p__Bacillota_A	c__Clostridia	o__Peptostreptococcales	f__Anaerovoracaceae	g__VUNA01	s__VUNA01 sp002299625	no	no	none
ntk_ykl40	3314_bin41		var_biomarker ~ apoe4	0.000824367	0.0618108	0.0133369	0.989359	98.58	0	1848803	d__Bacteria	p__Bacillota_A	c__Clostridia	o__Peptostreptococcales	f__Anaerovoracaceae	g__VUNA01	s__VUNA01 sp002299625	no	no	none
ntk_ykl40	3314_bin41		var_biomarker ~ ntk_table	0.150291	0.0753735	1.99395	0.0461572	98.58	0	1848803	d__Bacteria	p__Bacillota_A	c__Clostridia	o__Peptostreptococcales	f__Anaerovoracaceae	g__VUNA01	s__VUNA01 sp002299625	no	no	none
ntk_ykl40	3314_bin41		var_biomarker ~ bristol_type_1_7	0.00493579	0.025395	0.194361	0.845893	98.58	0	1848803	d__Bacteria	p__Bacillota_A	c__Clostridia	o__Peptostreptococcales	f__Anaerovoracaceae	g__VUNA01	s__VUNA01 sp002299625	no	no	none
ntk_ykl40	3314_bin51		var_biomarker ~ var_mb	-0.0198397	0.022288	-0.890151	0.373385	98.39	0.81	2100898	d__Bacteria	p__Actinomycetota	c__Coriobacteriia	o__Coriobacteriales	f__Coriobacteriaceae	g__Collinsella	s__	no	no	none
ntk_ykl40	3314_bin51		var_biomarker ~ sex	-0.0735607	0.0852396	-0.862987	0.388145	98.39	0.81	2100898	d__Bacteria	p__Actinomycetota	c__Coriobacteriia	o__Coriobacteriales	f__Coriobacteriaceae	g__Collinsella	s__	no	no	none
ntk_ykl40	3314_bin51		var_biomarker ~ var_mb_by_sex	-0.0289821	0.0292044	-0.992387	0.321009	98.39	0.81	2100898	d__Bacteria	p__Actinomycetota	c__Coriobacteriia	o__Coriobacteriales	f__Coriobacteriaceae	g__Collinsella	s__	no	no	none
ntk_ykl40	3314_bin51		var_biomarker ~ dx	0.233536	0.125922	1.85462	0.0636511	98.39	0.81	2100898	d__Bacteria	p__Actinomycetota	c__Coriobacteriia	o__Coriobacteriales	f__Coriobacteriaceae	g__Collinsella	s__	no	no	none
ntk_ykl40	3314_bin51		var_biomarker ~ mars_age	0.0276975	0.00478987	5.78252	7.35899607917645e-09	98.39	0.81	2100898	d__Bacteria	p__Actinomycetota	c__Coriobacteriia	o__Coriobacteriales	f__Coriobacteriaceae	g__Collinsella	s__	no	no	none
ntk_ykl40	3314_bin51		var_biomarker ~ apoe4	0.00937807	0.0604788	0.155064	0.876771	98.39	0.81	2100898	d__Bacteria	p__Actinomycetota	c__Coriobacteriia	o__Coriobacteriales	f__Coriobacteriaceae	g__Collinsella	s__	no	no	none
ntk_ykl40	3314_bin51		var_biomarker ~ ntk_table	0.153815	0.0748551	2.05484	0.0398949	98.39	0.81	2100898	d__Bacteria	p__Actinomycetota	c__Coriobacteriia	o__Coriobacteriales	f__Coriobacteriaceae	g__Collinsella	s__	no	no	none
ntk_ykl40	3314_bin51		var_biomarker ~ bristol_type_1_7	-0.0014613	0.0254569	-0.0574029	0.954224	98.39	0.81	2100898	d__Bacteria	p__Actinomycetota	c__Coriobacteriia	o__Coriobacteriales	f__Coriobacteriaceae	g__Collinsella	s__	no	no	none
ntk_ykl40	3318_bin28		var_biomarker ~ var_mb	-0.0353693	0.0336217	-1.05198	0.29281	90.83	2.37	1933636	d__Bacteria	p__Bacillota	c__Bacilli	o__Lactobacillales	f__Streptococcaceae	g__Streptococcus	s__Streptococcus parasanguinis_N	no	no	none
ntk_ykl40	3318_bin28		var_biomarker ~ sex	-0.019837	0.0693613	-0.285995	0.774882	90.83	2.37	1933636	d__Bacteria	p__Bacillota	c__Bacilli	o__Lactobacillales	f__Streptococcaceae	g__Streptococcus	s__Streptococcus parasanguinis_N	no	no	none
ntk_ykl40	3318_bin28		var_biomarker ~ var_mb_by_sex	0.0122909	0.049312	0.249248	0.803169	90.83	2.37	1933636	d__Bacteria	p__Bacillota	c__Bacilli	o__Lactobacillales	f__Streptococcaceae	g__Streptococcus	s__Streptococcus parasanguinis_N	no	no	none
ntk_ykl40	3318_bin28		var_biomarker ~ dx	0.278234	0.117501	2.36792	0.0178883	90.83	2.37	1933636	d__Bacteria	p__Bacillota	c__Bacilli	o__Lactobacillales	f__Streptococcaceae	g__Streptococcus	s__Streptococcus parasanguinis_N	no	no	none
ntk_ykl40	3318_bin28		var_biomarker ~ mars_age	0.0282251	0.00490022	5.75997	8.41310243693272e-09	90.83	2.37	1933636	d__Bacteria	p__Bacillota	c__Bacilli	o__Lactobacillales	f__Streptococcaceae	g__Streptococcus	s__Streptococcus parasanguinis_N	no	no	none
ntk_ykl40	3318_bin28		var_biomarker ~ apoe4	0.00748697	0.0635375	0.117835	0.906198	90.83	2.37	1933636	d__Bacteria	p__Bacillota	c__Bacilli	o__Lactobacillales	f__Streptococcaceae	g__Streptococcus	s__Streptococcus parasanguinis_N	no	no	none
ntk_ykl40	3318_bin28		var_biomarker ~ ntk_table	0.14474	0.0732293	1.97653	0.0480951	90.83	2.37	1933636	d__Bacteria	p__Bacillota	c__Bacilli	o__Lactobacillales	f__Streptococcaceae	g__Streptococcus	s__Streptococcus parasanguinis_N	no	no	none
ntk_ykl40	3318_bin28		var_biomarker ~ bristol_type_1_7	0.00855591	0.0260399	0.328569	0.742482	90.83	2.37	1933636	d__Bacteria	p__Bacillota	c__Bacilli	o__Lactobacillales	f__Streptococcaceae	g__Streptococcus	s__Streptococcus parasanguinis_N	no	no	none
ntk_ykl40	3318_bin41		var_biomarker ~ var_mb	0.00316675	0.054893	0.0576894	0.953996	98.1	0	2134544	d__Bacteria	p__Bacillota_A	c__Clostridia	o__Lachnospirales	f__Lachnospiraceae	g__Faecalimonas	s__Faecalimonas sp000209385	no	no	none
ntk_ykl40	3318_bin41		var_biomarker ~ sex	0.105054	0.221135	0.475068	0.634739	98.1	0	2134544	d__Bacteria	p__Bacillota_A	c__Clostridia	o__Lachnospirales	f__Lachnospiraceae	g__Faecalimonas	s__Faecalimonas sp000209385	no	no	none
ntk_ykl40	3318_bin41		var_biomarker ~ var_mb_by_sex	-0.0664192	0.106776	-0.622043	0.533914	98.1	0	2134544	d__Bacteria	p__Bacillota_A	c__Clostridia	o__Lachnospirales	f__Lachnospiraceae	g__Faecalimonas	s__Faecalimonas sp000209385	no	no	none
ntk_ykl40	3318_bin41		var_biomarker ~ dx	0.280572	0.108877	2.57695	0.00996767	98.1	0	2134544	d__Bacteria	p__Bacillota_A	c__Clostridia	o__Lachnospirales	f__Lachnospiraceae	g__Faecalimonas	s__Faecalimonas sp000209385	no	no	none
ntk_ykl40	3318_bin41		var_biomarker ~ mars_age	0.0280482	0.00479157	5.85365	4.80901651833676e-09	98.1	0	2134544	d__Bacteria	p__Bacillota_A	c__Clostridia	o__Lachnospirales	f__Lachnospiraceae	g__Faecalimonas	s__Faecalimonas sp000209385	no	no	none
ntk_ykl40	3318_bin41		var_biomarker ~ apoe4	9.69225183887549e-05	0.0624386	0.00155229	0.998761	98.1	0	2134544	d__Bacteria	p__Bacillota_A	c__Clostridia	o__Lachnospirales	f__Lachnospiraceae	g__Faecalimonas	s__Faecalimonas sp000209385	no	no	none
ntk_ykl40	3318_bin41		var_biomarker ~ ntk_table	0.152502	0.0796668	1.91425	0.0555879	98.1	0	2134544	d__Bacteria	p__Bacillota_A	c__Clostridia	o__Lachnospirales	f__Lachnospiraceae	g__Faecalimonas	s__Faecalimonas sp000209385	no	no	none
ntk_ykl40	3318_bin41		var_biomarker ~ bristol_type_1_7	0.00635855	0.0259003	0.245501	0.806069	98.1	0	2134544	d__Bacteria	p__Bacillota_A	c__Clostridia	o__Lachnospirales	f__Lachnospiraceae	g__Faecalimonas	s__Faecalimonas sp000209385	no	no	none
ntk_ykl40	3318_bin47		var_biomarker ~ var_mb	0.00897033	0.0255437	0.351176	0.725457	98.19	0.37	3349686	d__Bacteria	p__Bacteroidota	c__Bacteroidia	o__Bacteroidales	f__Bacteroidaceae	g__Bacteroides	s__Bacteroides stercoris	yes	no	propionate
ntk_ykl40	3318_bin47		var_biomarker ~ sex	0.0170997	0.141051	0.12123	0.903508	98.19	0.37	3349686	d__Bacteria	p__Bacteroidota	c__Bacteroidia	o__Bacteroidales	f__Bacteroidaceae	g__Bacteroides	s__Bacteroides stercoris	yes	no	propionate
ntk_ykl40	3318_bin47		var_biomarker ~ var_mb_by_sex	-0.0117047	0.0377626	-0.309956	0.756594	98.19	0.37	3349686	d__Bacteria	p__Bacteroidota	c__Bacteroidia	o__Bacteroidales	f__Bacteroidaceae	g__Bacteroides	s__Bacteroides stercoris	yes	no	propionate
ntk_ykl40	3318_bin47		var_biomarker ~ dx	0.277833	0.117831	2.35791	0.0183783	98.19	0.37	3349686	d__Bacteria	p__Bacteroidota	c__Bacteroidia	o__Bacteroidales	f__Bacteroidaceae	g__Bacteroides	s__Bacteroides stercoris	yes	no	propionate
ntk_ykl40	3318_bin47		var_biomarker ~ mars_age	0.0276469	0.00477255	5.79289	6.91853108136797e-09	98.19	0.37	3349686	d__Bacteria	p__Bacteroidota	c__Bacteroidia	o__Bacteroidales	f__Bacteroidaceae	g__Bacteroides	s__Bacteroides stercoris	yes	no	propionate
ntk_ykl40	3318_bin47		var_biomarker ~ apoe4	-0.00274963	0.0659137	-0.0417157	0.966725	98.19	0.37	3349686	d__Bacteria	p__Bacteroidota	c__Bacteroidia	o__Bacteroidales	f__Bacteroidaceae	g__Bacteroides	s__Bacteroides stercoris	yes	no	propionate
ntk_ykl40	3318_bin47		var_biomarker ~ ntk_table	0.140717	0.0733314	1.91892	0.054994	98.19	0.37	3349686	d__Bacteria	p__Bacteroidota	c__Bacteroidia	o__Bacteroidales	f__Bacteroidaceae	g__Bacteroides	s__Bacteroides stercoris	yes	no	propionate
ntk_ykl40	3318_bin47		var_biomarker ~ bristol_type_1_7	0.00611804	0.0258293	0.236864	0.812762	98.19	0.37	3349686	d__Bacteria	p__Bacteroidota	c__Bacteroidia	o__Bacteroidales	f__Bacteroidaceae	g__Bacteroides	s__Bacteroides stercoris	yes	no	propionate
ntk_ykl40	3318_bin49		var_biomarker ~ var_mb	0.0183913	0.0277027	0.663883	0.506765	98.97	0.02	1848691	d__Bacteria	p__Bacillota	c__Bacilli	o__Lactobacillales	f__Lactobacillaceae	g__Lactobacillus	s__Lactobacillus paragasseri	no	no	none
ntk_ykl40	3318_bin49		var_biomarker ~ sex	0.00721557	0.0693146	0.104099	0.917091	98.97	0.02	1848691	d__Bacteria	p__Bacillota	c__Bacilli	o__Lactobacillales	f__Lactobacillaceae	g__Lactobacillus	s__Lactobacillus paragasseri	no	no	none
ntk_ykl40	3318_bin49		var_biomarker ~ var_mb_by_sex	0.0534252	0.0520791	1.02585	0.304964	98.97	0.02	1848691	d__Bacteria	p__Bacillota	c__Bacilli	o__Lactobacillales	f__Lactobacillaceae	g__Lactobacillus	s__Lactobacillus paragasseri	no	no	none
ntk_ykl40	3318_bin49		var_biomarker ~ dx	0.294433	0.10954	2.68791	0.00719004	98.97	0.02	1848691	d__Bacteria	p__Bacillota	c__Bacilli	o__Lactobacillales	f__Lactobacillaceae	g__Lactobacillus	s__Lactobacillus paragasseri	no	no	none
ntk_ykl40	3318_bin49		var_biomarker ~ mars_age	0.0284754	0.00463513	6.1434	8.07750977216415e-10	98.97	0.02	1848691	d__Bacteria	p__Bacillota	c__Bacilli	o__Lactobacillales	f__Lactobacillaceae	g__Lactobacillus	s__Lactobacillus paragasseri	no	no	none
ntk_ykl40	3318_bin49		var_biomarker ~ apoe4	-0.0153512	0.0605965	-0.253334	0.80001	98.97	0.02	1848691	d__Bacteria	p__Bacillota	c__Bacilli	o__Lactobacillales	f__Lactobacillaceae	g__Lactobacillus	s__Lactobacillus paragasseri	no	no	none
ntk_ykl40	3318_bin49		var_biomarker ~ ntk_table	0.144347	0.0727223	1.9849	0.0471554	98.97	0.02	1848691	d__Bacteria	p__Bacillota	c__Bacilli	o__Lactobacillales	f__Lactobacillaceae	g__Lactobacillus	s__Lactobacillus paragasseri	no	no	none
ntk_ykl40	3318_bin49		var_biomarker ~ bristol_type_1_7	0.00421126	0.025509	0.165089	0.868874	98.97	0.02	1848691	d__Bacteria	p__Bacillota	c__Bacilli	o__Lactobacillales	f__Lactobacillaceae	g__Lactobacillus	s__Lactobacillus paragasseri	no	no	none
ntk_ykl40	3318_bin5		var_biomarker ~ var_mb	-0.0366946	0.0257014	-1.42773	0.153371	97.58	1.61	2166594	d__Bacteria	p__Actinomycetota	c__Coriobacteriia	o__Coriobacteriales	f__Coriobacteriaceae	g__Collinsella	s__	no	no	none
ntk_ykl40	3318_bin5		var_biomarker ~ sex	-0.0412267	0.0825139	-0.499633	0.617333	97.58	1.61	2166594	d__Bacteria	p__Actinomycetota	c__Coriobacteriia	o__Coriobacteriales	f__Coriobacteriaceae	g__Collinsella	s__	no	no	none
ntk_ykl40	3318_bin5		var_biomarker ~ var_mb_by_sex	-0.0127258	0.0294514	-0.432095	0.665672	97.58	1.61	2166594	d__Bacteria	p__Actinomycetota	c__Coriobacteriia	o__Coriobacteriales	f__Coriobacteriaceae	g__Collinsella	s__	no	no	none
ntk_ykl40	3318_bin5		var_biomarker ~ dx	0.254532	0.121828	2.08927	0.0366836	97.58	1.61	2166594	d__Bacteria	p__Actinomycetota	c__Coriobacteriia	o__Coriobacteriales	f__Coriobacteriaceae	g__Collinsella	s__	no	no	none
ntk_ykl40	3318_bin5		var_biomarker ~ mars_age	0.0272259	0.00470224	5.78999	7.03904601273564e-09	97.58	1.61	2166594	d__Bacteria	p__Actinomycetota	c__Coriobacteriia	o__Coriobacteriales	f__Coriobacteriaceae	g__Collinsella	s__	no	no	none
ntk_ykl40	3318_bin5		var_biomarker ~ apoe4	0.0143795	0.0594595	0.241837	0.808906	97.58	1.61	2166594	d__Bacteria	p__Actinomycetota	c__Coriobacteriia	o__Coriobacteriales	f__Coriobacteriaceae	g__Collinsella	s__	no	no	none
ntk_ykl40	3318_bin5		var_biomarker ~ ntk_table	0.156806	0.0710347	2.20745	0.0272823	97.58	1.61	2166594	d__Bacteria	p__Actinomycetota	c__Coriobacteriia	o__Coriobacteriales	f__Coriobacteriaceae	g__Collinsella	s__	no	no	none
ntk_ykl40	3318_bin5		var_biomarker ~ bristol_type_1_7	-0.00532068	0.0252382	-0.210819	0.833029	97.58	1.61	2166594	d__Bacteria	p__Actinomycetota	c__Coriobacteriia	o__Coriobacteriales	f__Coriobacteriaceae	g__Collinsella	s__	no	no	none
ntk_ykl40	3318_bin60		var_biomarker ~ var_mb	-0.0369546	0.0379533	-0.973687	0.330212	98.36	0	1733216	d__Bacteria	p__Bacillota	c__Bacilli	o__Lactobacillales	f__Lactobacillaceae	g__Limosilactobacillus	s__Limosilactobacillus fermentum	no	no	none
ntk_ykl40	3318_bin60		var_biomarker ~ sex	0.033753	0.163756	0.206118	0.836699	98.36	0	1733216	d__Bacteria	p__Bacillota	c__Bacilli	o__Lactobacillales	f__Lactobacillaceae	g__Limosilactobacillus	s__Limosilactobacillus fermentum	no	no	none
ntk_ykl40	3318_bin60		var_biomarker ~ var_mb_by_sex	0.0273067	0.0766829	0.356099	0.721767	98.36	0	1733216	d__Bacteria	p__Bacillota	c__Bacilli	o__Lactobacillales	f__Lactobacillaceae	g__Limosilactobacillus	s__Limosilactobacillus fermentum	no	no	none
ntk_ykl40	3318_bin60		var_biomarker ~ dx	0.272079	0.120792	2.25245	0.0242937	98.36	0	1733216	d__Bacteria	p__Bacillota	c__Bacilli	o__Lactobacillales	f__Lactobacillaceae	g__Limosilactobacillus	s__Limosilactobacillus fermentum	no	no	none
ntk_ykl40	3318_bin60		var_biomarker ~ mars_age	0.0282403	0.0047697	5.92076	3.20452664404058e-09	98.36	0	1733216	d__Bacteria	p__Bacillota	c__Bacilli	o__Lactobacillales	f__Lactobacillaceae	g__Limosilactobacillus	s__Limosilactobacillus fermentum	no	no	none
ntk_ykl40	3318_bin60		var_biomarker ~ apoe4	-0.00595421	0.0639953	-0.0930414	0.925871	98.36	0	1733216	d__Bacteria	p__Bacillota	c__Bacilli	o__Lactobacillales	f__Lactobacillaceae	g__Limosilactobacillus	s__Limosilactobacillus fermentum	no	no	none
ntk_ykl40	3318_bin60		var_biomarker ~ ntk_table	0.143427	0.0740167	1.93777	0.0526518	98.36	0	1733216	d__Bacteria	p__Bacillota	c__Bacilli	o__Lactobacillales	f__Lactobacillaceae	g__Limosilactobacillus	s__Limosilactobacillus fermentum	no	no	none
ntk_ykl40	3318_bin60		var_biomarker ~ bristol_type_1_7	0.00382826	0.0259562	0.14749	0.882746	98.36	0	1733216	d__Bacteria	p__Bacillota	c__Bacilli	o__Lactobacillales	f__Lactobacillaceae	g__Limosilactobacillus	s__Limosilactobacillus fermentum	no	no	none
ntk_ykl40	3319_bin10		var_biomarker ~ var_mb	-0.0243577	0.0970864	-0.250886	0.801902	94.97	0.67	2007345	d__Bacteria	p__Bacillota_A	c__Clostridia	o__Oscillospirales	f__Oscillospiraceae	g__CAG-103	s__CAG-103 sp900543625	no	no	none
ntk_ykl40	3319_bin10		var_biomarker ~ sex	0.00745501	0.100087	0.0744853	0.940624	94.97	0.67	2007345	d__Bacteria	p__Bacillota_A	c__Clostridia	o__Oscillospirales	f__Oscillospiraceae	g__CAG-103	s__CAG-103 sp900543625	no	no	none
ntk_ykl40	3319_bin10		var_biomarker ~ var_mb_by_sex	0.0542935	0.11904	0.456096	0.648321	94.97	0.67	2007345	d__Bacteria	p__Bacillota_A	c__Clostridia	o__Oscillospirales	f__Oscillospiraceae	g__CAG-103	s__CAG-103 sp900543625	no	no	none
ntk_ykl40	3319_bin10		var_biomarker ~ dx	0.267457	0.117162	2.2828	0.0224421	94.97	0.67	2007345	d__Bacteria	p__Bacillota_A	c__Clostridia	o__Oscillospirales	f__Oscillospiraceae	g__CAG-103	s__CAG-103 sp900543625	no	no	none
ntk_ykl40	3319_bin10		var_biomarker ~ mars_age	0.0282869	0.00470624	6.01051	1.84939819014573e-09	94.97	0.67	2007345	d__Bacteria	p__Bacillota_A	c__Clostridia	o__Oscillospirales	f__Oscillospiraceae	g__CAG-103	s__CAG-103 sp900543625	no	no	none
ntk_ykl40	3319_bin10		var_biomarker ~ apoe4	-0.00231998	0.0630855	-0.0367751	0.970664	94.97	0.67	2007345	d__Bacteria	p__Bacillota_A	c__Clostridia	o__Oscillospirales	f__Oscillospiraceae	g__CAG-103	s__CAG-103 sp900543625	no	no	none
ntk_ykl40	3319_bin10		var_biomarker ~ ntk_table	0.146345	0.0713183	2.052	0.0401696	94.97	0.67	2007345	d__Bacteria	p__Bacillota_A	c__Clostridia	o__Oscillospirales	f__Oscillospiraceae	g__CAG-103	s__CAG-103 sp900543625	no	no	none
ntk_ykl40	3319_bin10		var_biomarker ~ bristol_type_1_7	0.00455341	0.0259081	0.175752	0.860489	94.97	0.67	2007345	d__Bacteria	p__Bacillota_A	c__Clostridia	o__Oscillospirales	f__Oscillospiraceae	g__CAG-103	s__CAG-103 sp900543625	no	no	none
ntk_ykl40	3319_bin28		var_biomarker ~ var_mb	-0.0588879	0.0317983	-1.85192	0.0640371	91.28	0.67	1957838	d__Bacteria	p__Bacillota_A	c__Clostridia	o__Oscillospirales	f__Oscillospiraceae	g__Vescimonas	s__Vescimonas sp003539495	no	no	none
ntk_ykl40	3319_bin28		var_biomarker ~ sex	-0.0068148	0.100017	-0.0681363	0.945677	91.28	0.67	1957838	d__Bacteria	p__Bacillota_A	c__Clostridia	o__Oscillospirales	f__Oscillospiraceae	g__Vescimonas	s__Vescimonas sp003539495	no	no	none
ntk_ykl40	3319_bin28		var_biomarker ~ var_mb_by_sex	0.0334796	0.051215	0.653708	0.5133	91.28	0.67	1957838	d__Bacteria	p__Bacillota_A	c__Clostridia	o__Oscillospirales	f__Oscillospiraceae	g__Vescimonas	s__Vescimonas sp003539495	no	no	none
ntk_ykl40	3319_bin28		var_biomarker ~ dx	0.282346	0.120429	2.34449	0.0190529	91.28	0.67	1957838	d__Bacteria	p__Bacillota_A	c__Clostridia	o__Oscillospirales	f__Oscillospiraceae	g__Vescimonas	s__Vescimonas sp003539495	no	no	none
ntk_ykl40	3319_bin28		var_biomarker ~ mars_age	0.0292596	0.00473093	6.18474	6.22031981478699e-10	91.28	0.67	1957838	d__Bacteria	p__Bacillota_A	c__Clostridia	o__Oscillospirales	f__Oscillospiraceae	g__Vescimonas	s__Vescimonas sp003539495	no	no	none
ntk_ykl40	3319_bin28		var_biomarker ~ apoe4	-0.0140055	0.0629579	-0.222459	0.823957	91.28	0.67	1957838	d__Bacteria	p__Bacillota_A	c__Clostridia	o__Oscillospirales	f__Oscillospiraceae	g__Vescimonas	s__Vescimonas sp003539495	no	no	none
ntk_ykl40	3319_bin28		var_biomarker ~ ntk_table	0.145379	0.0723443	2.00954	0.0444803	91.28	0.67	1957838	d__Bacteria	p__Bacillota_A	c__Clostridia	o__Oscillospirales	f__Oscillospiraceae	g__Vescimonas	s__Vescimonas sp003539495	no	no	none
ntk_ykl40	3319_bin28		var_biomarker ~ bristol_type_1_7	0.00348871	0.0253789	0.137465	0.890663	91.28	0.67	1957838	d__Bacteria	p__Bacillota_A	c__Clostridia	o__Oscillospirales	f__Oscillospiraceae	g__Vescimonas	s__Vescimonas sp003539495	no	no	none
ntk_ykl40	3319_bin3		var_biomarker ~ var_mb	0.00771582	0.0133513	0.57791	0.563325	97.07	1.01	3202530	d__Bacteria	p__Bacteroidota	c__Bacteroidia	o__Bacteroidales	f__Bacteroidaceae	g__Prevotella	s__Prevotella copri_B	no	no	none
ntk_ykl40	3319_bin3		var_biomarker ~ sex	-0.0258669	0.067545	-0.382958	0.701751	97.07	1.01	3202530	d__Bacteria	p__Bacteroidota	c__Bacteroidia	o__Bacteroidales	f__Bacteroidaceae	g__Prevotella	s__Prevotella copri_B	no	no	none
ntk_ykl40	3319_bin3		var_biomarker ~ var_mb_by_sex	-0.00754658	0.018669	-0.404231	0.686043	97.07	1.01	3202530	d__Bacteria	p__Bacteroidota	c__Bacteroidia	o__Bacteroidales	f__Bacteroidaceae	g__Prevotella	s__Prevotella copri_B	no	no	none
ntk_ykl40	3319_bin3		var_biomarker ~ dx	0.280183	0.116434	2.40638	0.0161116	97.07	1.01	3202530	d__Bacteria	p__Bacteroidota	c__Bacteroidia	o__Bacteroidales	f__Bacteroidaceae	g__Prevotella	s__Prevotella copri_B	no	no	none
ntk_ykl40	3319_bin3		var_biomarker ~ mars_age	0.0283882	0.00492344	5.76593	8.12111555781314e-09	97.07	1.01	3202530	d__Bacteria	p__Bacteroidota	c__Bacteroidia	o__Bacteroidales	f__Bacteroidaceae	g__Prevotella	s__Prevotella copri_B	no	no	none
ntk_ykl40	3319_bin3		var_biomarker ~ apoe4	0.000173814	0.0620669	0.00280042	0.997766	97.07	1.01	3202530	d__Bacteria	p__Bacteroidota	c__Bacteroidia	o__Bacteroidales	f__Bacteroidaceae	g__Prevotella	s__Prevotella copri_B	no	no	none
ntk_ykl40	3319_bin3		var_biomarker ~ ntk_table	0.148308	0.077246	1.91994	0.0548658	97.07	1.01	3202530	d__Bacteria	p__Bacteroidota	c__Bacteroidia	o__Bacteroidales	f__Bacteroidaceae	g__Prevotella	s__Prevotella copri_B	no	no	none
ntk_ykl40	3319_bin3		var_biomarker ~ bristol_type_1_7	0.00368478	0.0258092	0.14277	0.886472	97.07	1.01	3202530	d__Bacteria	p__Bacteroidota	c__Bacteroidia	o__Bacteroidales	f__Bacteroidaceae	g__Prevotella	s__Prevotella copri_B	no	no	none
ntk_ykl40	3319_bin55		var_biomarker ~ var_mb	0.0905439	0.0520147	1.74074	0.08173	96.49	0	2439746	d__Bacteria	p__Actinomycetota	c__Actinomycetia	o__Propionibacteriales	f__Propionibacteriaceae	g__Propionibacterium	s__Propionibacterium freudenreichii	yes	no	propionate
ntk_ykl40	3319_bin55		var_biomarker ~ sex	-0.0334749	0.0932498	-0.35898	0.71961	96.49	0	2439746	d__Bacteria	p__Actinomycetota	c__Actinomycetia	o__Propionibacteriales	f__Propionibacteriaceae	g__Propionibacterium	s__Propionibacterium freudenreichii	yes	no	propionate
ntk_ykl40	3319_bin55		var_biomarker ~ var_mb_by_sex	-0.0205112	0.0785166	-0.261234	0.793912	96.49	0	2439746	d__Bacteria	p__Actinomycetota	c__Actinomycetia	o__Propionibacteriales	f__Propionibacteriaceae	g__Propionibacterium	s__Propionibacterium freudenreichii	yes	no	propionate
ntk_ykl40	3319_bin55		var_biomarker ~ dx	0.243968	0.114576	2.12931	0.0332289	96.49	0	2439746	d__Bacteria	p__Actinomycetota	c__Actinomycetia	o__Propionibacteriales	f__Propionibacteriaceae	g__Propionibacterium	s__Propionibacterium freudenreichii	yes	no	propionate
ntk_ykl40	3319_bin55		var_biomarker ~ mars_age	0.0273784	0.00459434	5.95916	2.53532439487003e-09	96.49	0	2439746	d__Bacteria	p__Actinomycetota	c__Actinomycetia	o__Propionibacteriales	f__Propionibacteriaceae	g__Propionibacterium	s__Propionibacterium freudenreichii	yes	no	propionate
ntk_ykl40	3319_bin55		var_biomarker ~ apoe4	-0.000185108	0.0621943	-0.00297628	0.997625	96.49	0	2439746	d__Bacteria	p__Actinomycetota	c__Actinomycetia	o__Propionibacteriales	f__Propionibacteriaceae	g__Propionibacterium	s__Propionibacterium freudenreichii	yes	no	propionate
ntk_ykl40	3319_bin55		var_biomarker ~ ntk_table	0.145183	0.0729599	1.9899	0.046602	96.49	0	2439746	d__Bacteria	p__Actinomycetota	c__Actinomycetia	o__Propionibacteriales	f__Propionibacteriaceae	g__Propionibacterium	s__Propionibacterium freudenreichii	yes	no	propionate
ntk_ykl40	3319_bin55		var_biomarker ~ bristol_type_1_7	0.00792286	0.0265762	0.298119	0.765613	96.49	0	2439746	d__Bacteria	p__Actinomycetota	c__Actinomycetia	o__Propionibacteriales	f__Propionibacteriaceae	g__Propionibacterium	s__Propionibacterium freudenreichii	yes	no	propionate
ntk_ykl40	3319_bin67		var_biomarker ~ var_mb	0.0577699	0.0465599	1.24076	0.214693	93.46	3.74	2968651	d__Bacteria	p__Bacillota_A	c__Clostridia	o__Lachnospirales	f__Lachnospiraceae	g__Acetatifactor	s__Acetatifactor sp900066565	no	no	none
ntk_ykl40	3319_bin67		var_biomarker ~ sex	0.112856	0.214479	0.526189	0.598757	93.46	3.74	2968651	d__Bacteria	p__Bacillota_A	c__Clostridia	o__Lachnospirales	f__Lachnospiraceae	g__Acetatifactor	s__Acetatifactor sp900066565	no	no	none
ntk_ykl40	3319_bin67		var_biomarker ~ var_mb_by_sex	-0.0396118	0.0620481	-0.638405	0.52321	93.46	3.74	2968651	d__Bacteria	p__Bacillota_A	c__Clostridia	o__Lachnospirales	f__Lachnospiraceae	g__Acetatifactor	s__Acetatifactor sp900066565	no	no	none
ntk_ykl40	3319_bin67		var_biomarker ~ dx	0.285292	0.12144	2.34925	0.0188113	93.46	3.74	2968651	d__Bacteria	p__Bacillota_A	c__Clostridia	o__Lachnospirales	f__Lachnospiraceae	g__Acetatifactor	s__Acetatifactor sp900066565	no	no	none
ntk_ykl40	3319_bin67		var_biomarker ~ mars_age	0.0285525	0.00481744	5.9269	3.08711989305266e-09	93.46	3.74	2968651	d__Bacteria	p__Bacillota_A	c__Clostridia	o__Lachnospirales	f__Lachnospiraceae	g__Acetatifactor	s__Acetatifactor sp900066565	no	no	none
ntk_ykl40	3319_bin67		var_biomarker ~ apoe4	-0.0148671	0.0648902	-0.229111	0.818782	93.46	3.74	2968651	d__Bacteria	p__Bacillota_A	c__Clostridia	o__Lachnospirales	f__Lachnospiraceae	g__Acetatifactor	s__Acetatifactor sp900066565	no	no	none
ntk_ykl40	3319_bin67		var_biomarker ~ ntk_table	0.140412	0.0693144	2.02573	0.0427927	93.46	3.74	2968651	d__Bacteria	p__Bacillota_A	c__Clostridia	o__Lachnospirales	f__Lachnospiraceae	g__Acetatifactor	s__Acetatifactor sp900066565	no	no	none
ntk_ykl40	3319_bin67		var_biomarker ~ bristol_type_1_7	-0.0079518	0.0267354	-0.297426	0.766141	93.46	3.74	2968651	d__Bacteria	p__Bacillota_A	c__Clostridia	o__Lachnospirales	f__Lachnospiraceae	g__Acetatifactor	s__Acetatifactor sp900066565	no	no	none
ntk_ykl40	3319_bin71		var_biomarker ~ var_mb	0.00686799	0.0497542	0.138038	0.89021	92.68	0	2402437	d__Bacteria	p__Bacillota_A	c__Clostridia	o__Lachnospirales	f__Lachnospiraceae	g__Clostridium_Q	s__Clostridium_Q fessum	no	yes	butyrate
ntk_ykl40	3319_bin71		var_biomarker ~ sex	-0.0355975	0.165811	-0.214687	0.830011	92.68	0	2402437	d__Bacteria	p__Bacillota_A	c__Clostridia	o__Lachnospirales	f__Lachnospiraceae	g__Clostridium_Q	s__Clostridium_Q fessum	no	yes	butyrate
ntk_ykl40	3319_bin71		var_biomarker ~ var_mb_by_sex	0.00636425	0.0686078	0.0927627	0.926092	92.68	0	2402437	d__Bacteria	p__Bacillota_A	c__Clostridia	o__Lachnospirales	f__Lachnospiraceae	g__Clostridium_Q	s__Clostridium_Q fessum	no	yes	butyrate
ntk_ykl40	3319_bin71		var_biomarker ~ dx	0.27664	0.117995	2.34451	0.0190521	92.68	0	2402437	d__Bacteria	p__Bacillota_A	c__Clostridia	o__Lachnospirales	f__Lachnospiraceae	g__Clostridium_Q	s__Clostridium_Q fessum	no	yes	butyrate
ntk_ykl40	3319_bin71		var_biomarker ~ mars_age	0.0280667	0.00494088	5.6805	1.3430299095063e-08	92.68	0	2402437	d__Bacteria	p__Bacillota_A	c__Clostridia	o__Lachnospirales	f__Lachnospiraceae	g__Clostridium_Q	s__Clostridium_Q fessum	no	yes	butyrate
ntk_ykl40	3319_bin71		var_biomarker ~ apoe4	-0.00290491	0.0611877	-0.0474754	0.962134	92.68	0	2402437	d__Bacteria	p__Bacillota_A	c__Clostridia	o__Lachnospirales	f__Lachnospiraceae	g__Clostridium_Q	s__Clostridium_Q fessum	no	yes	butyrate
ntk_ykl40	3319_bin71		var_biomarker ~ ntk_table	0.140348	0.072242	1.94275	0.052046	92.68	0	2402437	d__Bacteria	p__Bacillota_A	c__Clostridia	o__Lachnospirales	f__Lachnospiraceae	g__Clostridium_Q	s__Clostridium_Q fessum	no	yes	butyrate
ntk_ykl40	3319_bin71		var_biomarker ~ bristol_type_1_7	0.00455276	0.0247403	0.184022	0.853996	92.68	0	2402437	d__Bacteria	p__Bacillota_A	c__Clostridia	o__Lachnospirales	f__Lachnospiraceae	g__Clostridium_Q	s__Clostridium_Q fessum	no	yes	butyrate
ntk_ykl40	3320_bin78		var_biomarker ~ var_mb	-0.0212054	0.0184995	-1.14627	0.251684	100	0.81	2096823	d__Bacteria	p__Actinomycetota	c__Coriobacteriia	o__Coriobacteriales	f__Coriobacteriaceae	g__Collinsella	s__Collinsella aerofaciens_G	no	no	none
ntk_ykl40	3320_bin78		var_biomarker ~ sex	0.0222737	0.0950847	0.234252	0.81479	100	0.81	2096823	d__Bacteria	p__Actinomycetota	c__Coriobacteriia	o__Coriobacteriales	f__Coriobacteriaceae	g__Collinsella	s__Collinsella aerofaciens_G	no	no	none
ntk_ykl40	3320_bin78		var_biomarker ~ var_mb_by_sex	0.0210795	0.038209	0.551689	0.581162	100	0.81	2096823	d__Bacteria	p__Actinomycetota	c__Coriobacteriia	o__Coriobacteriales	f__Coriobacteriaceae	g__Collinsella	s__Collinsella aerofaciens_G	no	no	none
ntk_ykl40	3320_bin78		var_biomarker ~ dx	0.278122	0.114171	2.436	0.0148505	100	0.81	2096823	d__Bacteria	p__Actinomycetota	c__Coriobacteriia	o__Coriobacteriales	f__Coriobacteriaceae	g__Collinsella	s__Collinsella aerofaciens_G	no	no	none
ntk_ykl40	3320_bin78		var_biomarker ~ mars_age	0.0283045	0.00481854	5.87408	4.252021179596e-09	100	0.81	2096823	d__Bacteria	p__Actinomycetota	c__Coriobacteriia	o__Coriobacteriales	f__Coriobacteriaceae	g__Collinsella	s__Collinsella aerofaciens_G	no	no	none
ntk_ykl40	3320_bin78		var_biomarker ~ apoe4	0.000286283	0.0608846	0.00470207	0.996248	100	0.81	2096823	d__Bacteria	p__Actinomycetota	c__Coriobacteriia	o__Coriobacteriales	f__Coriobacteriaceae	g__Collinsella	s__Collinsella aerofaciens_G	no	no	none
ntk_ykl40	3320_bin78		var_biomarker ~ ntk_table	0.137433	0.0730858	1.88043	0.0600495	100	0.81	2096823	d__Bacteria	p__Actinomycetota	c__Coriobacteriia	o__Coriobacteriales	f__Coriobacteriaceae	g__Collinsella	s__Collinsella aerofaciens_G	no	no	none
ntk_ykl40	3320_bin78		var_biomarker ~ bristol_type_1_7	0.00312381	0.0265308	0.117743	0.906272	100	0.81	2096823	d__Bacteria	p__Actinomycetota	c__Coriobacteriia	o__Coriobacteriales	f__Coriobacteriaceae	g__Collinsella	s__Collinsella aerofaciens_G	no	no	none
ntk_ykl40	3322_bin15		var_biomarker ~ var_mb	0.0855444	0.0511917	1.67106	0.0947102	95.97	0	2559120	d__Bacteria	p__Bacillota_A	c__Clostridia	o__Lachnospirales	f__Lachnospiraceae	g__Blautia_A	s__Blautia_A sp900541345	yes	no	propionate
ntk_ykl40	3322_bin15		var_biomarker ~ sex	-0.0450478	0.0750753	-0.600035	0.548483	95.97	0	2559120	d__Bacteria	p__Bacillota_A	c__Clostridia	o__Lachnospirales	f__Lachnospiraceae	g__Blautia_A	s__Blautia_A sp900541345	yes	no	propionate
ntk_ykl40	3322_bin15		var_biomarker ~ var_mb_by_sex	-0.0594218	0.0644262	-0.922324	0.356359	95.97	0	2559120	d__Bacteria	p__Bacillota_A	c__Clostridia	o__Lachnospirales	f__Lachnospiraceae	g__Blautia_A	s__Blautia_A sp900541345	yes	no	propionate
ntk_ykl40	3322_bin15		var_biomarker ~ dx	0.285999	0.122841	2.32821	0.0199007	95.97	0	2559120	d__Bacteria	p__Bacillota_A	c__Clostridia	o__Lachnospirales	f__Lachnospiraceae	g__Blautia_A	s__Blautia_A sp900541345	yes	no	propionate
ntk_ykl40	3322_bin15		var_biomarker ~ mars_age	0.0273318	0.00461555	5.92168	3.18669890475576e-09	95.97	0	2559120	d__Bacteria	p__Bacillota_A	c__Clostridia	o__Lachnospirales	f__Lachnospiraceae	g__Blautia_A	s__Blautia_A sp900541345	yes	no	propionate
ntk_ykl40	3322_bin15		var_biomarker ~ apoe4	-0.00888165	0.0621976	-0.142797	0.88645	95.97	0	2559120	d__Bacteria	p__Bacillota_A	c__Clostridia	o__Lachnospirales	f__Lachnospiraceae	g__Blautia_A	s__Blautia_A sp900541345	yes	no	propionate
ntk_ykl40	3322_bin15		var_biomarker ~ ntk_table	0.127713	0.0681115	1.87506	0.0607844	95.97	0	2559120	d__Bacteria	p__Bacillota_A	c__Clostridia	o__Lachnospirales	f__Lachnospiraceae	g__Blautia_A	s__Blautia_A sp900541345	yes	no	propionate
ntk_ykl40	3322_bin15		var_biomarker ~ bristol_type_1_7	-0.00209074	0.0250332	-0.0835189	0.933439	95.97	0	2559120	d__Bacteria	p__Bacillota_A	c__Clostridia	o__Lachnospirales	f__Lachnospiraceae	g__Blautia_A	s__Blautia_A sp900541345	yes	no	propionate
ntk_ykl40	3322_bin18		var_biomarker ~ var_mb	-0.029045	0.0503735	-0.576592	0.564215	92.75	0	3484145	d__Bacteria	p__Bacillota_A	c__Clostridia	o__Lachnospirales	f__Lachnospiraceae	g__Blautia_A	s__Blautia_A faecis	yes	no	propionate
ntk_ykl40	3322_bin18		var_biomarker ~ sex	-0.17113	0.322267	-0.531018	0.595406	92.75	0	3484145	d__Bacteria	p__Bacillota_A	c__Clostridia	o__Lachnospirales	f__Lachnospiraceae	g__Blautia_A	s__Blautia_A faecis	yes	no	propionate
ntk_ykl40	3322_bin18		var_biomarker ~ var_mb_by_sex	0.0488382	0.0933241	0.523319	0.600753	92.75	0	3484145	d__Bacteria	p__Bacillota_A	c__Clostridia	o__Lachnospirales	f__Lachnospiraceae	g__Blautia_A	s__Blautia_A faecis	yes	no	propionate
ntk_ykl40	3322_bin18		var_biomarker ~ dx	0.273827	0.116968	2.34103	0.0192305	92.75	0	3484145	d__Bacteria	p__Bacillota_A	c__Clostridia	o__Lachnospirales	f__Lachnospiraceae	g__Blautia_A	s__Blautia_A faecis	yes	no	propionate
ntk_ykl40	3322_bin18		var_biomarker ~ mars_age	0.0282731	0.00489304	5.77823	7.54922990786611e-09	92.75	0	3484145	d__Bacteria	p__Bacillota_A	c__Clostridia	o__Lachnospirales	f__Lachnospiraceae	g__Blautia_A	s__Blautia_A faecis	yes	no	propionate
ntk_ykl40	3322_bin18		var_biomarker ~ apoe4	-0.00369836	0.0637475	-0.0580158	0.953736	92.75	0	3484145	d__Bacteria	p__Bacillota_A	c__Clostridia	o__Lachnospirales	f__Lachnospiraceae	g__Blautia_A	s__Blautia_A faecis	yes	no	propionate
ntk_ykl40	3322_bin18		var_biomarker ~ ntk_table	0.146006	0.0797763	1.83019	0.0672219	92.75	0	3484145	d__Bacteria	p__Bacillota_A	c__Clostridia	o__Lachnospirales	f__Lachnospiraceae	g__Blautia_A	s__Blautia_A faecis	yes	no	propionate
ntk_ykl40	3322_bin18		var_biomarker ~ bristol_type_1_7	0.00465509	0.025124	0.185285	0.853006	92.75	0	3484145	d__Bacteria	p__Bacillota_A	c__Clostridia	o__Lachnospirales	f__Lachnospiraceae	g__Blautia_A	s__Blautia_A faecis	yes	no	propionate
ntk_ykl40	3322_bin44		var_biomarker ~ var_mb	0.00797291	0.029026	0.274682	0.783561	97.17	0	2342365	d__Bacteria	p__Bacillota	c__Bacilli	o__Erysipelotrichales	f__Coprobacillaceae	g__Faecalibacillus	s__Faecalibacillus faecis	no	no	none
ntk_ykl40	3322_bin44		var_biomarker ~ sex	-0.0208375	0.0895065	-0.232804	0.815913	97.17	0	2342365	d__Bacteria	p__Bacillota	c__Bacilli	o__Erysipelotrichales	f__Coprobacillaceae	g__Faecalibacillus	s__Faecalibacillus faecis	no	no	none
ntk_ykl40	3322_bin44		var_biomarker ~ var_mb_by_sex	-0.00046701	0.05494	-0.00850036	0.993218	97.17	0	2342365	d__Bacteria	p__Bacillota	c__Bacilli	o__Erysipelotrichales	f__Coprobacillaceae	g__Faecalibacillus	s__Faecalibacillus faecis	no	no	none
ntk_ykl40	3322_bin44		var_biomarker ~ dx	0.27913	0.119051	2.34463	0.0190458	97.17	0	2342365	d__Bacteria	p__Bacillota	c__Bacilli	o__Erysipelotrichales	f__Coprobacillaceae	g__Faecalibacillus	s__Faecalibacillus faecis	no	no	none
ntk_ykl40	3322_bin44		var_biomarker ~ mars_age	0.027908	0.00486984	5.73079	9.99644500510044e-09	97.17	0	2342365	d__Bacteria	p__Bacillota	c__Bacilli	o__Erysipelotrichales	f__Coprobacillaceae	g__Faecalibacillus	s__Faecalibacillus faecis	no	no	none
ntk_ykl40	3322_bin44		var_biomarker ~ apoe4	-0.000626763	0.0618543	-0.0101329	0.991915	97.17	0	2342365	d__Bacteria	p__Bacillota	c__Bacilli	o__Erysipelotrichales	f__Coprobacillaceae	g__Faecalibacillus	s__Faecalibacillus faecis	no	no	none
ntk_ykl40	3322_bin44		var_biomarker ~ ntk_table	0.139697	0.0754869	1.85061	0.0642259	97.17	0	2342365	d__Bacteria	p__Bacillota	c__Bacilli	o__Erysipelotrichales	f__Coprobacillaceae	g__Faecalibacillus	s__Faecalibacillus faecis	no	no	none
ntk_ykl40	3322_bin44		var_biomarker ~ bristol_type_1_7	0.00523301	0.0257187	0.203471	0.838767	97.17	0	2342365	d__Bacteria	p__Bacillota	c__Bacilli	o__Erysipelotrichales	f__Coprobacillaceae	g__Faecalibacillus	s__Faecalibacillus faecis	no	no	none
ntk_ykl40	3322_bin53		var_biomarker ~ var_mb	0.0381216	0.0744109	0.512312	0.608433	90.89	0.27	1668800	d__Bacteria	p__Actinomycetota	c__Coriobacteriia	o__Coriobacteriales	f__Coriobacteriaceae	g__Collinsella	s__Collinsella intestinalis	no	no	none
ntk_ykl40	3322_bin53		var_biomarker ~ sex	0.0110498	0.118096	0.0935669	0.925453	90.89	0.27	1668800	d__Bacteria	p__Actinomycetota	c__Coriobacteriia	o__Coriobacteriales	f__Coriobacteriaceae	g__Collinsella	s__Collinsella intestinalis	no	no	none
ntk_ykl40	3322_bin53		var_biomarker ~ var_mb_by_sex	0.0209166	0.0977028	0.214084	0.830481	90.89	0.27	1668800	d__Bacteria	p__Actinomycetota	c__Coriobacteriia	o__Coriobacteriales	f__Coriobacteriaceae	g__Collinsella	s__Collinsella intestinalis	no	no	none
ntk_ykl40	3322_bin53		var_biomarker ~ dx	0.278103	0.112321	2.47596	0.0132877	90.89	0.27	1668800	d__Bacteria	p__Actinomycetota	c__Coriobacteriia	o__Coriobacteriales	f__Coriobacteriaceae	g__Collinsella	s__Collinsella intestinalis	no	no	none
ntk_ykl40	3322_bin53		var_biomarker ~ mars_age	0.0277204	0.00464692	5.96532	2.44159314988224e-09	90.89	0.27	1668800	d__Bacteria	p__Actinomycetota	c__Coriobacteriia	o__Coriobacteriales	f__Coriobacteriaceae	g__Collinsella	s__Collinsella intestinalis	no	no	none
ntk_ykl40	3322_bin53		var_biomarker ~ apoe4	-0.00462093	0.0625071	-0.0739266	0.941069	90.89	0.27	1668800	d__Bacteria	p__Actinomycetota	c__Coriobacteriia	o__Coriobacteriales	f__Coriobacteriaceae	g__Collinsella	s__Collinsella intestinalis	no	no	none
ntk_ykl40	3322_bin53		var_biomarker ~ ntk_table	0.144677	0.0718992	2.01221	0.0441973	90.89	0.27	1668800	d__Bacteria	p__Actinomycetota	c__Coriobacteriia	o__Coriobacteriales	f__Coriobacteriaceae	g__Collinsella	s__Collinsella intestinalis	no	no	none
ntk_ykl40	3322_bin53		var_biomarker ~ bristol_type_1_7	0.00479426	0.0252423	0.189929	0.849365	90.89	0.27	1668800	d__Bacteria	p__Actinomycetota	c__Coriobacteriia	o__Coriobacteriales	f__Coriobacteriaceae	g__Collinsella	s__Collinsella intestinalis	no	no	none
ntk_ykl40	3328_bin20		var_biomarker ~ var_mb	0.0313053	0.0225002	1.39133	0.164124	97.35	0.68	2121468	d__Bacteria	p__Bacillota_A	c__Clostridia	o__Oscillospirales	f__Ruminococcaceae	g__Faecalibacterium	s__Faecalibacterium duncaniae	no	yes	butyrate
ntk_ykl40	3328_bin20		var_biomarker ~ sex	-0.0189311	0.0680588	-0.278157	0.780892	97.35	0.68	2121468	d__Bacteria	p__Bacillota_A	c__Clostridia	o__Oscillospirales	f__Ruminococcaceae	g__Faecalibacterium	s__Faecalibacterium duncaniae	no	yes	butyrate
ntk_ykl40	3328_bin20		var_biomarker ~ var_mb_by_sex	0.0602849	0.0417444	1.44414	0.148699	97.35	0.68	2121468	d__Bacteria	p__Bacillota_A	c__Clostridia	o__Oscillospirales	f__Ruminococcaceae	g__Faecalibacterium	s__Faecalibacterium duncaniae	no	yes	butyrate
ntk_ykl40	3328_bin20		var_biomarker ~ dx	0.243376	0.103605	2.34907	0.0188203	97.35	0.68	2121468	d__Bacteria	p__Bacillota_A	c__Clostridia	o__Oscillospirales	f__Ruminococcaceae	g__Faecalibacterium	s__Faecalibacterium duncaniae	no	yes	butyrate
ntk_ykl40	3328_bin20		var_biomarker ~ mars_age	0.0288696	0.00464386	6.21672	5.07661690463124e-10	97.35	0.68	2121468	d__Bacteria	p__Bacillota_A	c__Clostridia	o__Oscillospirales	f__Ruminococcaceae	g__Faecalibacterium	s__Faecalibacterium duncaniae	no	yes	butyrate
ntk_ykl40	3328_bin20		var_biomarker ~ apoe4	-0.00276414	0.0613761	-0.0450362	0.964078	97.35	0.68	2121468	d__Bacteria	p__Bacillota_A	c__Clostridia	o__Oscillospirales	f__Ruminococcaceae	g__Faecalibacterium	s__Faecalibacterium duncaniae	no	yes	butyrate
ntk_ykl40	3328_bin20		var_biomarker ~ ntk_table	0.120269	0.0753019	1.59716	0.11023	97.35	0.68	2121468	d__Bacteria	p__Bacillota_A	c__Clostridia	o__Oscillospirales	f__Ruminococcaceae	g__Faecalibacterium	s__Faecalibacterium duncaniae	no	yes	butyrate
ntk_ykl40	3328_bin20		var_biomarker ~ bristol_type_1_7	-0.00227643	0.0264593	-0.0860351	0.931439	97.35	0.68	2121468	d__Bacteria	p__Bacillota_A	c__Clostridia	o__Oscillospirales	f__Ruminococcaceae	g__Faecalibacterium	s__Faecalibacterium duncaniae	no	yes	butyrate
ntk_ykl40	3328_bin36		var_biomarker ~ var_mb	-0.00516666	0.0122139	-0.423014	0.672285	98.63	0	2462621	d__Bacteria	p__Bacillota_A	c__Clostridia	o__Oscillospirales	f__Ruminococcaceae	g__Ruminococcus_D	s__Ruminococcus_D bicirculans	no	no	none
ntk_ykl40	3328_bin36		var_biomarker ~ sex	0.0397805	0.0785616	0.506361	0.612603	98.63	0	2462621	d__Bacteria	p__Bacillota_A	c__Clostridia	o__Oscillospirales	f__Ruminococcaceae	g__Ruminococcus_D	s__Ruminococcus_D bicirculans	no	no	none
ntk_ykl40	3328_bin36		var_biomarker ~ var_mb_by_sex	0.0438762	0.0212344	2.06628	0.0388018	98.63	0	2462621	d__Bacteria	p__Bacillota_A	c__Clostridia	o__Oscillospirales	f__Ruminococcaceae	g__Ruminococcus_D	s__Ruminococcus_D bicirculans	no	no	none
ntk_ykl40	3328_bin36		var_biomarker ~ dx	0.276512	0.121936	2.26768	0.0233485	98.63	0	2462621	d__Bacteria	p__Bacillota_A	c__Clostridia	o__Oscillospirales	f__Ruminococcaceae	g__Ruminococcus_D	s__Ruminococcus_D bicirculans	no	no	none
ntk_ykl40	3328_bin36		var_biomarker ~ mars_age	0.0278385	0.00464164	5.99756	2.00303884589914e-09	98.63	0	2462621	d__Bacteria	p__Bacillota_A	c__Clostridia	o__Oscillospirales	f__Ruminococcaceae	g__Ruminococcus_D	s__Ruminococcus_D bicirculans	no	no	none
ntk_ykl40	3328_bin36		var_biomarker ~ apoe4	-0.000671578	0.0626732	-0.0107155	0.99145	98.63	0	2462621	d__Bacteria	p__Bacillota_A	c__Clostridia	o__Oscillospirales	f__Ruminococcaceae	g__Ruminococcus_D	s__Ruminococcus_D bicirculans	no	no	none
ntk_ykl40	3328_bin36		var_biomarker ~ ntk_table	0.159065	0.0724396	2.19583	0.028104	98.63	0	2462621	d__Bacteria	p__Bacillota_A	c__Clostridia	o__Oscillospirales	f__Ruminococcaceae	g__Ruminococcus_D	s__Ruminococcus_D bicirculans	no	no	none
ntk_ykl40	3328_bin36		var_biomarker ~ bristol_type_1_7	0.00128864	0.0254416	0.0506507	0.959604	98.63	0	2462621	d__Bacteria	p__Bacillota_A	c__Clostridia	o__Oscillospirales	f__Ruminococcaceae	g__Ruminococcus_D	s__Ruminococcus_D bicirculans	no	no	none
ntk_ykl40	3328_bin64		var_biomarker ~ var_mb	0.0521425	0.0330614	1.57714	0.114763	97	0.68	2502156	d__Bacteria	p__Bacillota_A	c__Clostridia	o__Oscillospirales	f__Ruminococcaceae	g__Faecalibacterium	s__Faecalibacterium prausnitzii	no	yes	butyrate
ntk_ykl40	3328_bin64		var_biomarker ~ sex	-0.092925	0.111824	-0.830992	0.405978	97	0.68	2502156	d__Bacteria	p__Bacillota_A	c__Clostridia	o__Oscillospirales	f__Ruminococcaceae	g__Faecalibacterium	s__Faecalibacterium prausnitzii	no	yes	butyrate
ntk_ykl40	3328_bin64		var_biomarker ~ var_mb_by_sex	0.0341881	0.0562208	0.608105	0.543118	97	0.68	2502156	d__Bacteria	p__Bacillota_A	c__Clostridia	o__Oscillospirales	f__Ruminococcaceae	g__Faecalibacterium	s__Faecalibacterium prausnitzii	no	yes	butyrate
ntk_ykl40	3328_bin64		var_biomarker ~ dx	0.299624	0.112728	2.65795	0.00786172	97	0.68	2502156	d__Bacteria	p__Bacillota_A	c__Clostridia	o__Oscillospirales	f__Ruminococcaceae	g__Faecalibacterium	s__Faecalibacterium prausnitzii	no	yes	butyrate
ntk_ykl40	3328_bin64		var_biomarker ~ mars_age	0.0281659	0.0048774	5.77478	7.70521402237989e-09	97	0.68	2502156	d__Bacteria	p__Bacillota_A	c__Clostridia	o__Oscillospirales	f__Ruminococcaceae	g__Faecalibacterium	s__Faecalibacterium prausnitzii	no	yes	butyrate
ntk_ykl40	3328_bin64		var_biomarker ~ apoe4	-0.00979242	0.0620002	-0.157942	0.874503	97	0.68	2502156	d__Bacteria	p__Bacillota_A	c__Clostridia	o__Oscillospirales	f__Ruminococcaceae	g__Faecalibacterium	s__Faecalibacterium prausnitzii	no	yes	butyrate
ntk_ykl40	3328_bin64		var_biomarker ~ ntk_table	0.148026	0.0725559	2.04016	0.0413342	97	0.68	2502156	d__Bacteria	p__Bacillota_A	c__Clostridia	o__Oscillospirales	f__Ruminococcaceae	g__Faecalibacterium	s__Faecalibacterium prausnitzii	no	yes	butyrate
ntk_ykl40	3328_bin64		var_biomarker ~ bristol_type_1_7	-0.00790861	0.0266067	-0.297242	0.766282	97	0.68	2502156	d__Bacteria	p__Bacillota_A	c__Clostridia	o__Oscillospirales	f__Ruminococcaceae	g__Faecalibacterium	s__Faecalibacterium prausnitzii	no	yes	butyrate
ntk_ykl40	3328_bin87		var_biomarker ~ var_mb	-0.0132729	0.0220048	-0.603184	0.546386	95.74	1.5	1802595	d__Bacteria	p__Bacillota	c__Bacilli	o__Lactobacillales	f__Streptococcaceae	g__Streptococcus	s__Streptococcus mutans	no	no	none
ntk_ykl40	3328_bin87		var_biomarker ~ sex	0.00621365	0.0737604	0.084241	0.932865	95.74	1.5	1802595	d__Bacteria	p__Bacillota	c__Bacilli	o__Lactobacillales	f__Streptococcaceae	g__Streptococcus	s__Streptococcus mutans	no	no	none
ntk_ykl40	3328_bin87		var_biomarker ~ var_mb_by_sex	0.0535245	0.0484002	1.10587	0.268781	95.74	1.5	1802595	d__Bacteria	p__Bacillota	c__Bacilli	o__Lactobacillales	f__Streptococcaceae	g__Streptococcus	s__Streptococcus mutans	no	no	none
ntk_ykl40	3328_bin87		var_biomarker ~ dx	0.300711	0.109973	2.73441	0.00624912	95.74	1.5	1802595	d__Bacteria	p__Bacillota	c__Bacilli	o__Lactobacillales	f__Streptococcaceae	g__Streptococcus	s__Streptococcus mutans	no	no	none
ntk_ykl40	3328_bin87		var_biomarker ~ mars_age	0.0281207	0.00480991	5.84641	5.02303532101678e-09	95.74	1.5	1802595	d__Bacteria	p__Bacillota	c__Bacilli	o__Lactobacillales	f__Streptococcaceae	g__Streptococcus	s__Streptococcus mutans	no	no	none
ntk_ykl40	3328_bin87		var_biomarker ~ apoe4	-0.0145184	0.0600715	-0.241686	0.809023	95.74	1.5	1802595	d__Bacteria	p__Bacillota	c__Bacilli	o__Lactobacillales	f__Streptococcaceae	g__Streptococcus	s__Streptococcus mutans	no	no	none
ntk_ykl40	3328_bin87		var_biomarker ~ ntk_table	0.127943	0.0727731	1.7581	0.0787297	95.74	1.5	1802595	d__Bacteria	p__Bacillota	c__Bacilli	o__Lactobacillales	f__Streptococcaceae	g__Streptococcus	s__Streptococcus mutans	no	no	none
ntk_ykl40	3328_bin87		var_biomarker ~ bristol_type_1_7	0.0041158	0.0258512	0.159211	0.873503	95.74	1.5	1802595	d__Bacteria	p__Bacillota	c__Bacilli	o__Lactobacillales	f__Streptococcaceae	g__Streptococcus	s__Streptococcus mutans	no	no	none
ntk_ykl40	3330_bin37		var_biomarker ~ var_mb	0.0214257	0.0255991	0.836973	0.402608	98.39	3.23	1794161	d__Bacteria	p__Actinomycetota	c__Coriobacteriia	o__Coriobacteriales	f__QAMH01	g__QAMH01	s__QAMH01 sp900544245	no	no	none
ntk_ykl40	3330_bin37		var_biomarker ~ sex	-0.0405238	0.0678175	-0.597543	0.550145	98.39	3.23	1794161	d__Bacteria	p__Actinomycetota	c__Coriobacteriia	o__Coriobacteriales	f__QAMH01	g__QAMH01	s__QAMH01 sp900544245	no	no	none
ntk_ykl40	3330_bin37		var_biomarker ~ var_mb_by_sex	-0.0393907	0.0565881	-0.696096	0.486369	98.39	3.23	1794161	d__Bacteria	p__Actinomycetota	c__Coriobacteriia	o__Coriobacteriales	f__QAMH01	g__QAMH01	s__QAMH01 sp900544245	no	no	none
ntk_ykl40	3330_bin37		var_biomarker ~ dx	0.28282	0.117417	2.40869	0.01601	98.39	3.23	1794161	d__Bacteria	p__Actinomycetota	c__Coriobacteriia	o__Coriobacteriales	f__QAMH01	g__QAMH01	s__QAMH01 sp900544245	no	no	none
ntk_ykl40	3330_bin37		var_biomarker ~ mars_age	0.027365	0.00477699	5.72849	1.01327146673214e-08	98.39	3.23	1794161	d__Bacteria	p__Actinomycetota	c__Coriobacteriia	o__Coriobacteriales	f__QAMH01	g__QAMH01	s__QAMH01 sp900544245	no	no	none
ntk_ykl40	3330_bin37		var_biomarker ~ apoe4	-0.00576601	0.06119	-0.0942311	0.924926	98.39	3.23	1794161	d__Bacteria	p__Actinomycetota	c__Coriobacteriia	o__Coriobacteriales	f__QAMH01	g__QAMH01	s__QAMH01 sp900544245	no	no	none
ntk_ykl40	3330_bin37		var_biomarker ~ ntk_table	0.151832	0.0739652	2.05275	0.0400968	98.39	3.23	1794161	d__Bacteria	p__Actinomycetota	c__Coriobacteriia	o__Coriobacteriales	f__QAMH01	g__QAMH01	s__QAMH01 sp900544245	no	no	none
ntk_ykl40	3330_bin37		var_biomarker ~ bristol_type_1_7	0.00580148	0.0252653	0.229622	0.818385	98.39	3.23	1794161	d__Bacteria	p__Actinomycetota	c__Coriobacteriia	o__Coriobacteriales	f__QAMH01	g__QAMH01	s__QAMH01 sp900544245	no	no	none
ntk_ykl40	3330_bin52		var_biomarker ~ var_mb	-0.0970088	0.0482244	-2.01161	0.0442607	96.06	0	2395988	d__Bacteria	p__Bacillota_A	c__Clostridia	o__Oscillospirales	f__Ruminococcaceae	g__Gemmiger	s__Gemmiger sp900540595	no	no	none
ntk_ykl40	3330_bin52		var_biomarker ~ sex	-0.0557988	0.0892395	-0.62527	0.531794	96.06	0	2395988	d__Bacteria	p__Bacillota_A	c__Clostridia	o__Oscillospirales	f__Ruminococcaceae	g__Gemmiger	s__Gemmiger sp900540595	no	no	none
ntk_ykl40	3330_bin52		var_biomarker ~ var_mb_by_sex	0.0648929	0.0715726	0.906673	0.36458	96.06	0	2395988	d__Bacteria	p__Bacillota_A	c__Clostridia	o__Oscillospirales	f__Ruminococcaceae	g__Gemmiger	s__Gemmiger sp900540595	no	no	none
ntk_ykl40	3330_bin52		var_biomarker ~ dx	0.277662	0.116712	2.37903	0.0173581	96.06	0	2395988	d__Bacteria	p__Bacillota_A	c__Clostridia	o__Oscillospirales	f__Ruminococcaceae	g__Gemmiger	s__Gemmiger sp900540595	no	no	none
ntk_ykl40	3330_bin52		var_biomarker ~ mars_age	0.0275945	0.0046321	5.95723	2.56551890842616e-09	96.06	0	2395988	d__Bacteria	p__Bacillota_A	c__Clostridia	o__Oscillospirales	f__Ruminococcaceae	g__Gemmiger	s__Gemmiger sp900540595	no	no	none
ntk_ykl40	3330_bin52		var_biomarker ~ apoe4	0.0112491	0.0599799	0.187548	0.851231	96.06	0	2395988	d__Bacteria	p__Bacillota_A	c__Clostridia	o__Oscillospirales	f__Ruminococcaceae	g__Gemmiger	s__Gemmiger sp900540595	no	no	none
ntk_ykl40	3330_bin52		var_biomarker ~ ntk_table	0.140116	0.07121	1.96764	0.0491095	96.06	0	2395988	d__Bacteria	p__Bacillota_A	c__Clostridia	o__Oscillospirales	f__Ruminococcaceae	g__Gemmiger	s__Gemmiger sp900540595	no	no	none
ntk_ykl40	3330_bin52		var_biomarker ~ bristol_type_1_7	0.00296046	0.025777	0.114849	0.908565	96.06	0	2395988	d__Bacteria	p__Bacillota_A	c__Clostridia	o__Oscillospirales	f__Ruminococcaceae	g__Gemmiger	s__Gemmiger sp900540595	no	no	none
ntk_ykl40	3330_bin66		var_biomarker ~ var_mb	-0.0348124	0.0470944	-0.739205	0.459783	95.01	0.5	4009191	d__Bacteria	p__Bacteroidota	c__Bacteroidia	o__Bacteroidales	f__Bacteroidaceae	g__Paraprevotella	s__Paraprevotella clara	yes	no	propionate
ntk_ykl40	3330_bin66		var_biomarker ~ sex	0.0111068	0.22269	0.0498759	0.960221	95.01	0.5	4009191	d__Bacteria	p__Bacteroidota	c__Bacteroidia	o__Bacteroidales	f__Bacteroidaceae	g__Paraprevotella	s__Paraprevotella clara	yes	no	propionate
ntk_ykl40	3330_bin66		var_biomarker ~ var_mb_by_sex	-0.0109799	0.0789051	-0.139153	0.889329	95.01	0.5	4009191	d__Bacteria	p__Bacteroidota	c__Bacteroidia	o__Bacteroidales	f__Bacteroidaceae	g__Paraprevotella	s__Paraprevotella clara	yes	no	propionate
ntk_ykl40	3330_bin66		var_biomarker ~ dx	0.279245	0.109443	2.55152	0.0107254	95.01	0.5	4009191	d__Bacteria	p__Bacteroidota	c__Bacteroidia	o__Bacteroidales	f__Bacteroidaceae	g__Paraprevotella	s__Paraprevotella clara	yes	no	propionate
ntk_ykl40	3330_bin66		var_biomarker ~ mars_age	0.0282821	0.00473091	5.97816	2.25677454501749e-09	95.01	0.5	4009191	d__Bacteria	p__Bacteroidota	c__Bacteroidia	o__Bacteroidales	f__Bacteroidaceae	g__Paraprevotella	s__Paraprevotella clara	yes	no	propionate
ntk_ykl40	3330_bin66		var_biomarker ~ apoe4	-0.00104548	0.0620619	-0.0168458	0.98656	95.01	0.5	4009191	d__Bacteria	p__Bacteroidota	c__Bacteroidia	o__Bacteroidales	f__Bacteroidaceae	g__Paraprevotella	s__Paraprevotella clara	yes	no	propionate
ntk_ykl40	3330_bin66		var_biomarker ~ ntk_table	0.143607	0.0731398	1.96345	0.0495934	95.01	0.5	4009191	d__Bacteria	p__Bacteroidota	c__Bacteroidia	o__Bacteroidales	f__Bacteroidaceae	g__Paraprevotella	s__Paraprevotella clara	yes	no	propionate
ntk_ykl40	3330_bin66		var_biomarker ~ bristol_type_1_7	0.00775673	0.0244176	0.31767	0.750735	95.01	0.5	4009191	d__Bacteria	p__Bacteroidota	c__Bacteroidia	o__Bacteroidales	f__Bacteroidaceae	g__Paraprevotella	s__Paraprevotella clara	yes	no	propionate
ntk_ykl40	3335_bin39		var_biomarker ~ var_mb	-0.0356677	0.0344034	-1.03675	0.299853	97.25	0.06	1995005	d__Bacteria	p__Bacillota	c__Bacilli	o__Lactobacillales	f__Streptococcaceae	g__Streptococcus	s__	no	no	none
ntk_ykl40	3335_bin39		var_biomarker ~ sex	-0.0182202	0.0690726	-0.263783	0.791947	97.25	0.06	1995005	d__Bacteria	p__Bacillota	c__Bacilli	o__Lactobacillales	f__Streptococcaceae	g__Streptococcus	s__	no	no	none
ntk_ykl40	3335_bin39		var_biomarker ~ var_mb_by_sex	-2.66656e-05	0.0516364	-0.00051641	0.999588	97.25	0.06	1995005	d__Bacteria	p__Bacillota	c__Bacilli	o__Lactobacillales	f__Streptococcaceae	g__Streptococcus	s__	no	no	none
ntk_ykl40	3335_bin39		var_biomarker ~ dx	0.276127	0.11891	2.32215	0.0202251	97.25	0.06	1995005	d__Bacteria	p__Bacillota	c__Bacilli	o__Lactobacillales	f__Streptococcaceae	g__Streptococcus	s__	no	no	none
ntk_ykl40	3335_bin39		var_biomarker ~ mars_age	0.0280224	0.00487757	5.74515	9.18378040282164e-09	97.25	0.06	1995005	d__Bacteria	p__Bacillota	c__Bacilli	o__Lactobacillales	f__Streptococcaceae	g__Streptococcus	s__	no	no	none
ntk_ykl40	3335_bin39		var_biomarker ~ apoe4	0.0115145	0.0632036	0.182182	0.85544	97.25	0.06	1995005	d__Bacteria	p__Bacillota	c__Bacilli	o__Lactobacillales	f__Streptococcaceae	g__Streptococcus	s__	no	no	none
ntk_ykl40	3335_bin39		var_biomarker ~ ntk_table	0.145411	0.0725624	2.00395	0.0450759	97.25	0.06	1995005	d__Bacteria	p__Bacillota	c__Bacilli	o__Lactobacillales	f__Streptococcaceae	g__Streptococcus	s__	no	no	none
ntk_ykl40	3335_bin39		var_biomarker ~ bristol_type_1_7	0.00937719	0.0258219	0.363148	0.716494	97.25	0.06	1995005	d__Bacteria	p__Bacillota	c__Bacilli	o__Lactobacillales	f__Streptococcaceae	g__Streptococcus	s__	no	no	none
ntk_ykl40	3335_bin49		var_biomarker ~ var_mb	0.00339323	0.0256685	0.132194	0.894831	96.94	0	2002834	d__Bacteria	p__Bacillota_A	c__Clostridia	o__Oscillospirales	f__Acutalibacteraceae	g__CAG-177	s__CAG-177 sp003514385	no	no	none
ntk_ykl40	3335_bin49		var_biomarker ~ sex	-0.0694287	0.12575	-0.552115	0.580869	96.94	0	2002834	d__Bacteria	p__Bacillota_A	c__Clostridia	o__Oscillospirales	f__Acutalibacteraceae	g__CAG-177	s__CAG-177 sp003514385	no	no	none
ntk_ykl40	3335_bin49		var_biomarker ~ var_mb_by_sex	-0.0222411	0.0456581	-0.487123	0.626171	96.94	0	2002834	d__Bacteria	p__Bacillota_A	c__Clostridia	o__Oscillospirales	f__Acutalibacteraceae	g__CAG-177	s__CAG-177 sp003514385	no	no	none
ntk_ykl40	3335_bin49		var_biomarker ~ dx	0.262882	0.115828	2.26959	0.0232326	96.94	0	2002834	d__Bacteria	p__Bacillota_A	c__Clostridia	o__Oscillospirales	f__Acutalibacteraceae	g__CAG-177	s__CAG-177 sp003514385	no	no	none
ntk_ykl40	3335_bin49		var_biomarker ~ mars_age	0.0281657	0.00464931	6.05803	1.3779932750424e-09	96.94	0	2002834	d__Bacteria	p__Bacillota_A	c__Clostridia	o__Oscillospirales	f__Acutalibacteraceae	g__CAG-177	s__CAG-177 sp003514385	no	no	none
ntk_ykl40	3335_bin49		var_biomarker ~ apoe4	-0.00033752	0.0611855	-0.00551634	0.995599	96.94	0	2002834	d__Bacteria	p__Bacillota_A	c__Clostridia	o__Oscillospirales	f__Acutalibacteraceae	g__CAG-177	s__CAG-177 sp003514385	no	no	none
ntk_ykl40	3335_bin49		var_biomarker ~ ntk_table	0.139787	0.0762067	1.83432	0.0666068	96.94	0	2002834	d__Bacteria	p__Bacillota_A	c__Clostridia	o__Oscillospirales	f__Acutalibacteraceae	g__CAG-177	s__CAG-177 sp003514385	no	no	none
ntk_ykl40	3335_bin49		var_biomarker ~ bristol_type_1_7	0.00415118	0.0264798	0.156768	0.875428	96.94	0	2002834	d__Bacteria	p__Bacillota_A	c__Clostridia	o__Oscillospirales	f__Acutalibacteraceae	g__CAG-177	s__CAG-177 sp003514385	no	no	none
ntk_ykl40	3335_bin60		var_biomarker ~ var_mb	-0.0328614	0.0168869	-1.94597	0.0516589	95.56	0.81	1928199	d__Bacteria	p__Actinomycetota	c__Coriobacteriia	o__Coriobacteriales	f__Coriobacteriaceae	g__Collinsella	s__Collinsella sp900541235	no	no	none
ntk_ykl40	3335_bin60		var_biomarker ~ sex	-0.00526269	0.0678946	-0.0775127	0.938216	95.56	0.81	1928199	d__Bacteria	p__Actinomycetota	c__Coriobacteriia	o__Coriobacteriales	f__Coriobacteriaceae	g__Collinsella	s__Collinsella sp900541235	no	no	none
ntk_ykl40	3335_bin60		var_biomarker ~ var_mb_by_sex	-0.010518	0.0220736	-0.476497	0.633721	95.56	0.81	1928199	d__Bacteria	p__Actinomycetota	c__Coriobacteriia	o__Coriobacteriales	f__Coriobacteriaceae	g__Collinsella	s__Collinsella sp900541235	no	no	none
ntk_ykl40	3335_bin60		var_biomarker ~ dx	0.237736	0.115833	2.05239	0.0401314	95.56	0.81	1928199	d__Bacteria	p__Actinomycetota	c__Coriobacteriia	o__Coriobacteriales	f__Coriobacteriaceae	g__Collinsella	s__Collinsella sp900541235	no	no	none
ntk_ykl40	3335_bin60		var_biomarker ~ mars_age	0.0274713	0.00491994	5.58367	2.3549303174164e-08	95.56	0.81	1928199	d__Bacteria	p__Actinomycetota	c__Coriobacteriia	o__Coriobacteriales	f__Coriobacteriaceae	g__Collinsella	s__Collinsella sp900541235	no	no	none
ntk_ykl40	3335_bin60		var_biomarker ~ apoe4	0.00713024	0.0599561	0.118924	0.905335	95.56	0.81	1928199	d__Bacteria	p__Actinomycetota	c__Coriobacteriia	o__Coriobacteriales	f__Coriobacteriaceae	g__Collinsella	s__Collinsella sp900541235	no	no	none
ntk_ykl40	3335_bin60		var_biomarker ~ ntk_table	0.156048	0.0707578	2.20538	0.0274273	95.56	0.81	1928199	d__Bacteria	p__Actinomycetota	c__Coriobacteriia	o__Coriobacteriales	f__Coriobacteriaceae	g__Collinsella	s__Collinsella sp900541235	no	no	none
ntk_ykl40	3335_bin60		var_biomarker ~ bristol_type_1_7	-0.00400157	0.0254822	-0.157034	0.875218	95.56	0.81	1928199	d__Bacteria	p__Actinomycetota	c__Coriobacteriia	o__Coriobacteriales	f__Coriobacteriaceae	g__Collinsella	s__Collinsella sp900541235	no	no	none
ntk_ykl40	3336_bin15		var_biomarker ~ var_mb	-0.0116155	0.0289861	-0.400726	0.688622	100	0.81	1982796	d__Bacteria	p__Actinomycetota	c__Coriobacteriia	o__Coriobacteriales	f__Coriobacteriaceae	g__Collinsella	s__Collinsella aerofaciens_J	no	no	none
ntk_ykl40	3336_bin15		var_biomarker ~ sex	-0.0678122	0.0752722	-0.900893	0.367645	100	0.81	1982796	d__Bacteria	p__Actinomycetota	c__Coriobacteriia	o__Coriobacteriales	f__Coriobacteriaceae	g__Collinsella	s__Collinsella aerofaciens_J	no	no	none
ntk_ykl40	3336_bin15		var_biomarker ~ var_mb_by_sex	-0.0422983	0.0386274	-1.09504	0.273501	100	0.81	1982796	d__Bacteria	p__Actinomycetota	c__Coriobacteriia	o__Coriobacteriales	f__Coriobacteriaceae	g__Collinsella	s__Collinsella aerofaciens_J	no	no	none
ntk_ykl40	3336_bin15		var_biomarker ~ dx	0.26355	0.124278	2.12064	0.033952	100	0.81	1982796	d__Bacteria	p__Actinomycetota	c__Coriobacteriia	o__Coriobacteriales	f__Coriobacteriaceae	g__Collinsella	s__Collinsella aerofaciens_J	no	no	none
ntk_ykl40	3336_bin15		var_biomarker ~ mars_age	0.0276093	0.00475885	5.80167	6.56565157797218e-09	100	0.81	1982796	d__Bacteria	p__Actinomycetota	c__Coriobacteriia	o__Coriobacteriales	f__Coriobacteriaceae	g__Collinsella	s__Collinsella aerofaciens_J	no	no	none
ntk_ykl40	3336_bin15		var_biomarker ~ apoe4	-0.000301273	0.0605367	-0.00497671	0.996029	100	0.81	1982796	d__Bacteria	p__Actinomycetota	c__Coriobacteriia	o__Coriobacteriales	f__Coriobacteriaceae	g__Collinsella	s__Collinsella aerofaciens_J	no	no	none
ntk_ykl40	3336_bin15		var_biomarker ~ ntk_table	0.147134	0.0729475	2.01698	0.0436976	100	0.81	1982796	d__Bacteria	p__Actinomycetota	c__Coriobacteriia	o__Coriobacteriales	f__Coriobacteriaceae	g__Collinsella	s__Collinsella aerofaciens_J	no	no	none
ntk_ykl40	3336_bin15		var_biomarker ~ bristol_type_1_7	0.000956054	0.0255354	0.0374403	0.970134	100	0.81	1982796	d__Bacteria	p__Actinomycetota	c__Coriobacteriia	o__Coriobacteriales	f__Coriobacteriaceae	g__Collinsella	s__Collinsella aerofaciens_J	no	no	none
ntk_ykl40	3336_bin35		var_biomarker ~ var_mb	0.0492535	0.0381078	1.29248	0.196191	91.78	0	2577712	d__Bacteria	p__Bacillota_A	c__Clostridia	o__Lachnospirales	f__Lachnospiraceae	g__Eubacterium_F	s__Eubacterium_F sp900539115	no	yes	butyrate
ntk_ykl40	3336_bin35		var_biomarker ~ sex	-0.0362199	0.0656559	-0.551662	0.58118	91.78	0	2577712	d__Bacteria	p__Bacillota_A	c__Clostridia	o__Lachnospirales	f__Lachnospiraceae	g__Eubacterium_F	s__Eubacterium_F sp900539115	no	yes	butyrate
ntk_ykl40	3336_bin35		var_biomarker ~ var_mb_by_sex	0.0204963	0.0801646	0.255677	0.7982	91.78	0	2577712	d__Bacteria	p__Bacillota_A	c__Clostridia	o__Lachnospirales	f__Lachnospiraceae	g__Eubacterium_F	s__Eubacterium_F sp900539115	no	yes	butyrate
ntk_ykl40	3336_bin35		var_biomarker ~ dx	0.251804	0.122392	2.05735	0.0396527	91.78	0	2577712	d__Bacteria	p__Bacillota_A	c__Clostridia	o__Lachnospirales	f__Lachnospiraceae	g__Eubacterium_F	s__Eubacterium_F sp900539115	no	yes	butyrate
ntk_ykl40	3336_bin35		var_biomarker ~ mars_age	0.0285553	0.00504693	5.65796	1.53179644524215e-08	91.78	0	2577712	d__Bacteria	p__Bacillota_A	c__Clostridia	o__Lachnospirales	f__Lachnospiraceae	g__Eubacterium_F	s__Eubacterium_F sp900539115	no	yes	butyrate
ntk_ykl40	3336_bin35		var_biomarker ~ apoe4	0.0141597	0.0617748	0.229215	0.818702	91.78	0	2577712	d__Bacteria	p__Bacillota_A	c__Clostridia	o__Lachnospirales	f__Lachnospiraceae	g__Eubacterium_F	s__Eubacterium_F sp900539115	no	yes	butyrate
ntk_ykl40	3336_bin35		var_biomarker ~ ntk_table	0.142184	0.0723856	1.96425	0.0495008	91.78	0	2577712	d__Bacteria	p__Bacillota_A	c__Clostridia	o__Lachnospirales	f__Lachnospiraceae	g__Eubacterium_F	s__Eubacterium_F sp900539115	no	yes	butyrate
ntk_ykl40	3336_bin35		var_biomarker ~ bristol_type_1_7	0.00119435	0.0242205	0.0493115	0.960671	91.78	0	2577712	d__Bacteria	p__Bacillota_A	c__Clostridia	o__Lachnospirales	f__Lachnospiraceae	g__Eubacterium_F	s__Eubacterium_F sp900539115	no	yes	butyrate
ntk_ykl40	3336_bin48		var_biomarker ~ var_mb	-0.0101552	0.0250234	-0.405826	0.68487	94.94	0	2656070	d__Bacteria	p__Bacillota_A	c__Clostridia	o__Lachnospirales	f__Lachnospiraceae	g__Oliverpabstia	s__Oliverpabstia intestinalis	no	no	none
ntk_ykl40	3336_bin48		var_biomarker ~ sex	0.014793	0.144604	0.1023	0.918518	94.94	0	2656070	d__Bacteria	p__Bacillota_A	c__Clostridia	o__Lachnospirales	f__Lachnospiraceae	g__Oliverpabstia	s__Oliverpabstia intestinalis	no	no	none
ntk_ykl40	3336_bin48		var_biomarker ~ var_mb_by_sex	-0.00941858	0.042021	-0.22414	0.822649	94.94	0	2656070	d__Bacteria	p__Bacillota_A	c__Clostridia	o__Lachnospirales	f__Lachnospiraceae	g__Oliverpabstia	s__Oliverpabstia intestinalis	no	no	none
ntk_ykl40	3336_bin48		var_biomarker ~ dx	0.279149	0.114958	2.42827	0.0151712	94.94	0	2656070	d__Bacteria	p__Bacillota_A	c__Clostridia	o__Lachnospirales	f__Lachnospiraceae	g__Oliverpabstia	s__Oliverpabstia intestinalis	no	no	none
ntk_ykl40	3336_bin48		var_biomarker ~ mars_age	0.0278346	0.00482154	5.77296	7.78915953958403e-09	94.94	0	2656070	d__Bacteria	p__Bacillota_A	c__Clostridia	o__Lachnospirales	f__Lachnospiraceae	g__Oliverpabstia	s__Oliverpabstia intestinalis	no	no	none
ntk_ykl40	3336_bin48		var_biomarker ~ apoe4	0.0015213	0.0618128	0.0246114	0.980365	94.94	0	2656070	d__Bacteria	p__Bacillota_A	c__Clostridia	o__Lachnospirales	f__Lachnospiraceae	g__Oliverpabstia	s__Oliverpabstia intestinalis	no	no	none
ntk_ykl40	3336_bin48		var_biomarker ~ ntk_table	0.152229	0.0774757	1.96486	0.0494305	94.94	0	2656070	d__Bacteria	p__Bacillota_A	c__Clostridia	o__Lachnospirales	f__Lachnospiraceae	g__Oliverpabstia	s__Oliverpabstia intestinalis	no	no	none
ntk_ykl40	3336_bin48		var_biomarker ~ bristol_type_1_7	0.00416951	0.0254937	0.16355	0.870085	94.94	0	2656070	d__Bacteria	p__Bacillota_A	c__Clostridia	o__Lachnospirales	f__Lachnospiraceae	g__Oliverpabstia	s__Oliverpabstia intestinalis	no	no	none
ntk_ykl40	3336_bin53		var_biomarker ~ var_mb	-0.0506085	0.0410752	-1.23209	0.217914	91.95	0.67	1976156	d__Bacteria	p__Bacillota_A	c__Clostridia	o__Oscillospirales	f__Oscillospiraceae	g__CAG-103	s__CAG-103 sp900543625	no	no	none
ntk_ykl40	3336_bin53		var_biomarker ~ sex	0.224637	0.157062	1.43025	0.152647	91.95	0.67	1976156	d__Bacteria	p__Bacillota_A	c__Clostridia	o__Oscillospirales	f__Oscillospiraceae	g__CAG-103	s__CAG-103 sp900543625	no	no	none
ntk_ykl40	3336_bin53		var_biomarker ~ var_mb_by_sex	0.124187	0.0634598	1.95694	0.0503544	91.95	0.67	1976156	d__Bacteria	p__Bacillota_A	c__Clostridia	o__Oscillospirales	f__Oscillospiraceae	g__CAG-103	s__CAG-103 sp900543625	no	no	none
ntk_ykl40	3336_bin53		var_biomarker ~ dx	0.287611	0.105641	2.72253	0.00647833	91.95	0.67	1976156	d__Bacteria	p__Bacillota_A	c__Clostridia	o__Oscillospirales	f__Oscillospiraceae	g__CAG-103	s__CAG-103 sp900543625	no	no	none
ntk_ykl40	3336_bin53		var_biomarker ~ mars_age	0.0283281	0.00469206	6.03744	1.56576329679581e-09	91.95	0.67	1976156	d__Bacteria	p__Bacillota_A	c__Clostridia	o__Oscillospirales	f__Oscillospiraceae	g__CAG-103	s__CAG-103 sp900543625	no	no	none
ntk_ykl40	3336_bin53		var_biomarker ~ apoe4	-0.00370896	0.0604344	-0.0613717	0.951063	91.95	0.67	1976156	d__Bacteria	p__Bacillota_A	c__Clostridia	o__Oscillospirales	f__Oscillospiraceae	g__CAG-103	s__CAG-103 sp900543625	no	no	none
ntk_ykl40	3336_bin53		var_biomarker ~ ntk_table	0.134589	0.0739013	1.8212	0.0685766	91.95	0.67	1976156	d__Bacteria	p__Bacillota_A	c__Clostridia	o__Oscillospirales	f__Oscillospiraceae	g__CAG-103	s__CAG-103 sp900543625	no	no	none
ntk_ykl40	3336_bin53		var_biomarker ~ bristol_type_1_7	0.00650078	0.0254331	0.255603	0.798258	91.95	0.67	1976156	d__Bacteria	p__Bacillota_A	c__Clostridia	o__Oscillospirales	f__Oscillospiraceae	g__CAG-103	s__CAG-103 sp900543625	no	no	none
ntk_ykl40	3340_bin39		var_biomarker ~ var_mb	-0.0248671	0.0182466	-1.36284	0.172934	99.19	0.81	2103771	d__Bacteria	p__Actinomycetota	c__Coriobacteriia	o__Coriobacteriales	f__Coriobacteriaceae	g__Collinsella	s__Collinsella aerofaciens_G	no	no	none
ntk_ykl40	3340_bin39		var_biomarker ~ sex	-0.00611786	0.0688629	-0.0888412	0.929208	99.19	0.81	2103771	d__Bacteria	p__Actinomycetota	c__Coriobacteriia	o__Coriobacteriales	f__Coriobacteriaceae	g__Collinsella	s__Collinsella aerofaciens_G	no	no	none
ntk_ykl40	3340_bin39		var_biomarker ~ var_mb_by_sex	-0.00126824	0.0320207	-0.0396068	0.968407	99.19	0.81	2103771	d__Bacteria	p__Actinomycetota	c__Coriobacteriia	o__Coriobacteriales	f__Coriobacteriaceae	g__Collinsella	s__Collinsella aerofaciens_G	no	no	none
ntk_ykl40	3340_bin39		var_biomarker ~ dx	0.267456	0.117159	2.28284	0.0224396	99.19	0.81	2103771	d__Bacteria	p__Actinomycetota	c__Coriobacteriia	o__Coriobacteriales	f__Coriobacteriaceae	g__Collinsella	s__Collinsella aerofaciens_G	no	no	none
ntk_ykl40	3340_bin39		var_biomarker ~ mars_age	0.0284288	0.0048036	5.91823	3.25425686398262e-09	99.19	0.81	2103771	d__Bacteria	p__Actinomycetota	c__Coriobacteriia	o__Coriobacteriales	f__Coriobacteriaceae	g__Collinsella	s__Collinsella aerofaciens_G	no	no	none
ntk_ykl40	3340_bin39		var_biomarker ~ apoe4	0.00252362	0.0618779	0.0407839	0.967468	99.19	0.81	2103771	d__Bacteria	p__Actinomycetota	c__Coriobacteriia	o__Coriobacteriales	f__Coriobacteriaceae	g__Collinsella	s__Collinsella aerofaciens_G	no	no	none
ntk_ykl40	3340_bin39		var_biomarker ~ ntk_table	0.143752	0.071332	2.01525	0.043878	99.19	0.81	2103771	d__Bacteria	p__Actinomycetota	c__Coriobacteriia	o__Coriobacteriales	f__Coriobacteriaceae	g__Collinsella	s__Collinsella aerofaciens_G	no	no	none
ntk_ykl40	3340_bin39		var_biomarker ~ bristol_type_1_7	0.000202393	0.026071	0.00776312	0.993806	99.19	0.81	2103771	d__Bacteria	p__Actinomycetota	c__Coriobacteriia	o__Coriobacteriales	f__Coriobacteriaceae	g__Collinsella	s__Collinsella aerofaciens_G	no	no	none
ntk_ykl40	3340_bin63		var_biomarker ~ var_mb	-0.024329	0.035138	-0.692385	0.488695	95.58	0.6	1759681	d__Bacteria	p__Bacillota_C	c__Negativicutes	o__Acidaminococcales	f__Acidaminococcaceae	g__CAG-266	s__CAG-266 sp000436095	no	no	none
ntk_ykl40	3340_bin63		var_biomarker ~ sex	-0.0120631	0.0715356	-0.168631	0.866087	95.58	0.6	1759681	d__Bacteria	p__Bacillota_C	c__Negativicutes	o__Acidaminococcales	f__Acidaminococcaceae	g__CAG-266	s__CAG-266 sp000436095	no	no	none
ntk_ykl40	3340_bin63		var_biomarker ~ var_mb_by_sex	-0.0462162	0.0744403	-0.620849	0.534699	95.58	0.6	1759681	d__Bacteria	p__Bacillota_C	c__Negativicutes	o__Acidaminococcales	f__Acidaminococcaceae	g__CAG-266	s__CAG-266 sp000436095	no	no	none
ntk_ykl40	3340_bin63		var_biomarker ~ dx	0.274984	0.113073	2.43191	0.0150194	95.58	0.6	1759681	d__Bacteria	p__Bacillota_C	c__Negativicutes	o__Acidaminococcales	f__Acidaminococcaceae	g__CAG-266	s__CAG-266 sp000436095	no	no	none
ntk_ykl40	3340_bin63		var_biomarker ~ mars_age	0.0277333	0.0047436	5.84647	5.02120767187364e-09	95.58	0.6	1759681	d__Bacteria	p__Bacillota_C	c__Negativicutes	o__Acidaminococcales	f__Acidaminococcaceae	g__CAG-266	s__CAG-266 sp000436095	no	no	none
ntk_ykl40	3340_bin63		var_biomarker ~ apoe4	0.00467609	0.0622821	0.0750792	0.940152	95.58	0.6	1759681	d__Bacteria	p__Bacillota_C	c__Negativicutes	o__Acidaminococcales	f__Acidaminococcaceae	g__CAG-266	s__CAG-266 sp000436095	no	no	none
ntk_ykl40	3340_bin63		var_biomarker ~ ntk_table	0.147872	0.0744636	1.98583	0.0470517	95.58	0.6	1759681	d__Bacteria	p__Bacillota_C	c__Negativicutes	o__Acidaminococcales	f__Acidaminococcaceae	g__CAG-266	s__CAG-266 sp000436095	no	no	none
ntk_ykl40	3340_bin63		var_biomarker ~ bristol_type_1_7	0.00730997	0.0263825	0.277076	0.781722	95.58	0.6	1759681	d__Bacteria	p__Bacillota_C	c__Negativicutes	o__Acidaminococcales	f__Acidaminococcaceae	g__CAG-266	s__CAG-266 sp000436095	no	no	none
ntk_ykl40	3341_bin37		var_biomarker ~ var_mb	-0.0313241	0.0328972	-0.95218	0.341006	91.1	0	2479115	d__Bacteria	p__Bacillota_A	c__Clostridia	o__Oscillospirales	f__Ruminococcaceae	g__Ruminococcus_D	s__Ruminococcus_D bicirculans	no	no	none
ntk_ykl40	3341_bin37		var_biomarker ~ sex	-0.115129	0.0904757	-1.27249	0.203199	91.1	0	2479115	d__Bacteria	p__Bacillota_A	c__Clostridia	o__Oscillospirales	f__Ruminococcaceae	g__Ruminococcus_D	s__Ruminococcus_D bicirculans	no	no	none
ntk_ykl40	3341_bin37		var_biomarker ~ var_mb_by_sex	0.0736898	0.0541794	1.36011	0.173796	91.1	0	2479115	d__Bacteria	p__Bacillota_A	c__Clostridia	o__Oscillospirales	f__Ruminococcaceae	g__Ruminococcus_D	s__Ruminococcus_D bicirculans	no	no	none
ntk_ykl40	3341_bin37		var_biomarker ~ dx	0.26288	0.123497	2.12864	0.0332844	91.1	0	2479115	d__Bacteria	p__Bacillota_A	c__Clostridia	o__Oscillospirales	f__Ruminococcaceae	g__Ruminococcus_D	s__Ruminococcus_D bicirculans	no	no	none
ntk_ykl40	3341_bin37		var_biomarker ~ mars_age	0.0280587	0.00471366	5.95263	2.63869437411302e-09	91.1	0	2479115	d__Bacteria	p__Bacillota_A	c__Clostridia	o__Oscillospirales	f__Ruminococcaceae	g__Ruminococcus_D	s__Ruminococcus_D bicirculans	no	no	none
ntk_ykl40	3341_bin37		var_biomarker ~ apoe4	-0.00103655	0.0622515	-0.016651	0.986715	91.1	0	2479115	d__Bacteria	p__Bacillota_A	c__Clostridia	o__Oscillospirales	f__Ruminococcaceae	g__Ruminococcus_D	s__Ruminococcus_D bicirculans	no	no	none
ntk_ykl40	3341_bin37		var_biomarker ~ ntk_table	0.145291	0.0738726	1.96678	0.0492087	91.1	0	2479115	d__Bacteria	p__Bacillota_A	c__Clostridia	o__Oscillospirales	f__Ruminococcaceae	g__Ruminococcus_D	s__Ruminococcus_D bicirculans	no	no	none
ntk_ykl40	3341_bin37		var_biomarker ~ bristol_type_1_7	-0.000128761	0.0257494	-0.00500053	0.99601	91.1	0	2479115	d__Bacteria	p__Bacillota_A	c__Clostridia	o__Oscillospirales	f__Ruminococcaceae	g__Ruminococcus_D	s__Ruminococcus_D bicirculans	no	no	none
ntk_ykl40	3341_bin45		var_biomarker ~ var_mb	0.146225	0.0781757	1.87047	0.0614183	96.2	1.29	3492695	d__Bacteria	p__Bacillota_A	c__Clostridia	o__Lachnospirales	f__Lachnospiraceae	g__KLE1615	s__KLE1615 sp900066985	no	no	none
ntk_ykl40	3341_bin45		var_biomarker ~ sex	0.15104	0.321527	0.469759	0.638527	96.2	1.29	3492695	d__Bacteria	p__Bacillota_A	c__Clostridia	o__Lachnospirales	f__Lachnospiraceae	g__KLE1615	s__KLE1615 sp900066985	no	no	none
ntk_ykl40	3341_bin45		var_biomarker ~ var_mb_by_sex	-0.0608372	0.105939	-0.574267	0.565787	96.2	1.29	3492695	d__Bacteria	p__Bacillota_A	c__Clostridia	o__Lachnospirales	f__Lachnospiraceae	g__KLE1615	s__KLE1615 sp900066985	no	no	none
ntk_ykl40	3341_bin45		var_biomarker ~ dx	0.285107	0.119058	2.39468	0.0166349	96.2	1.29	3492695	d__Bacteria	p__Bacillota_A	c__Clostridia	o__Lachnospirales	f__Lachnospiraceae	g__KLE1615	s__KLE1615 sp900066985	no	no	none
ntk_ykl40	3341_bin45		var_biomarker ~ mars_age	0.0288045	0.0046458	6.20011	5.64239988065651e-10	96.2	1.29	3492695	d__Bacteria	p__Bacillota_A	c__Clostridia	o__Lachnospirales	f__Lachnospiraceae	g__KLE1615	s__KLE1615 sp900066985	no	no	none
ntk_ykl40	3341_bin45		var_biomarker ~ apoe4	0.00280999	0.0607293	0.0462707	0.963094	96.2	1.29	3492695	d__Bacteria	p__Bacillota_A	c__Clostridia	o__Lachnospirales	f__Lachnospiraceae	g__KLE1615	s__KLE1615 sp900066985	no	no	none
ntk_ykl40	3341_bin45		var_biomarker ~ ntk_table	0.122116	0.0709952	1.72006	0.0854207	96.2	1.29	3492695	d__Bacteria	p__Bacillota_A	c__Clostridia	o__Lachnospirales	f__Lachnospiraceae	g__KLE1615	s__KLE1615 sp900066985	no	no	none
ntk_ykl40	3341_bin45		var_biomarker ~ bristol_type_1_7	-0.00651039	0.0272562	-0.238859	0.811215	96.2	1.29	3492695	d__Bacteria	p__Bacillota_A	c__Clostridia	o__Lachnospirales	f__Lachnospiraceae	g__KLE1615	s__KLE1615 sp900066985	no	no	none
ntk_ykl40	3341_bin50		var_biomarker ~ var_mb	-0.00527745	0.050449	-0.10461	0.916686	98.58	0	1921661	d__Bacteria	p__Bacillota_A	c__Clostridia	o__Peptostreptococcales	f__Anaerovoracaceae	g__Fimisoma	s__Fimisoma sp905214195	no	no	none
ntk_ykl40	3341_bin50		var_biomarker ~ sex	-0.0412454	0.112536	-0.366509	0.713985	98.58	0	1921661	d__Bacteria	p__Bacillota_A	c__Clostridia	o__Peptostreptococcales	f__Anaerovoracaceae	g__Fimisoma	s__Fimisoma sp905214195	no	no	none
ntk_ykl40	3341_bin50		var_biomarker ~ var_mb_by_sex	0.0218587	0.0756321	0.289014	0.772571	98.58	0	1921661	d__Bacteria	p__Bacillota_A	c__Clostridia	o__Peptostreptococcales	f__Anaerovoracaceae	g__Fimisoma	s__Fimisoma sp905214195	no	no	none
ntk_ykl40	3341_bin50		var_biomarker ~ dx	0.277167	0.117659	2.35568	0.0184887	98.58	0	1921661	d__Bacteria	p__Bacillota_A	c__Clostridia	o__Peptostreptococcales	f__Anaerovoracaceae	g__Fimisoma	s__Fimisoma sp905214195	no	no	none
ntk_ykl40	3341_bin50		var_biomarker ~ mars_age	0.0281651	0.00473055	5.95387	2.618747885208e-09	98.58	0	1921661	d__Bacteria	p__Bacillota_A	c__Clostridia	o__Peptostreptococcales	f__Anaerovoracaceae	g__Fimisoma	s__Fimisoma sp905214195	no	no	none
ntk_ykl40	3341_bin50		var_biomarker ~ apoe4	-0.00258685	0.0625329	-0.0413679	0.967003	98.58	0	1921661	d__Bacteria	p__Bacillota_A	c__Clostridia	o__Peptostreptococcales	f__Anaerovoracaceae	g__Fimisoma	s__Fimisoma sp905214195	no	no	none
ntk_ykl40	3341_bin50		var_biomarker ~ ntk_table	0.140957	0.0765307	1.84184	0.0654985	98.58	0	1921661	d__Bacteria	p__Bacillota_A	c__Clostridia	o__Peptostreptococcales	f__Anaerovoracaceae	g__Fimisoma	s__Fimisoma sp905214195	no	no	none
ntk_ykl40	3341_bin50		var_biomarker ~ bristol_type_1_7	0.00587264	0.0261583	0.224504	0.822365	98.58	0	1921661	d__Bacteria	p__Bacillota_A	c__Clostridia	o__Peptostreptococcales	f__Anaerovoracaceae	g__Fimisoma	s__Fimisoma sp905214195	no	no	none
ntk_ykl40	3341_bin54		var_biomarker ~ var_mb	0.0697471	0.032032	2.17742	0.0294493	94.63	1.34	2838681	d__Bacteria	p__Bacillota_A	c__Clostridia	o__Oscillospirales	f__Acutalibacteraceae	g__Fimivicinus	s__Fimivicinus sp900544715	no	no	none
ntk_ykl40	3341_bin54		var_biomarker ~ sex	-0.105531	0.0915851	-1.15227	0.24921	94.63	1.34	2838681	d__Bacteria	p__Bacillota_A	c__Clostridia	o__Oscillospirales	f__Acutalibacteraceae	g__Fimivicinus	s__Fimivicinus sp900544715	no	no	none
ntk_ykl40	3341_bin54		var_biomarker ~ var_mb_by_sex	-0.109288	0.0576055	-1.89718	0.0578039	94.63	1.34	2838681	d__Bacteria	p__Bacillota_A	c__Clostridia	o__Oscillospirales	f__Acutalibacteraceae	g__Fimivicinus	s__Fimivicinus sp900544715	no	no	none
ntk_ykl40	3341_bin54		var_biomarker ~ dx	0.301368	0.110776	2.72053	0.00651776	94.63	1.34	2838681	d__Bacteria	p__Bacillota_A	c__Clostridia	o__Oscillospirales	f__Acutalibacteraceae	g__Fimivicinus	s__Fimivicinus sp900544715	no	no	none
ntk_ykl40	3341_bin54		var_biomarker ~ mars_age	0.0284545	0.00474734	5.99377	2.05026151611776e-09	94.63	1.34	2838681	d__Bacteria	p__Bacillota_A	c__Clostridia	o__Oscillospirales	f__Acutalibacteraceae	g__Fimivicinus	s__Fimivicinus sp900544715	no	no	none
ntk_ykl40	3341_bin54		var_biomarker ~ apoe4	-0.00129117	0.0614671	-0.0210059	0.983241	94.63	1.34	2838681	d__Bacteria	p__Bacillota_A	c__Clostridia	o__Oscillospirales	f__Acutalibacteraceae	g__Fimivicinus	s__Fimivicinus sp900544715	no	no	none
ntk_ykl40	3341_bin54		var_biomarker ~ ntk_table	0.116843	0.0678954	1.72092	0.0852654	94.63	1.34	2838681	d__Bacteria	p__Bacillota_A	c__Clostridia	o__Oscillospirales	f__Acutalibacteraceae	g__Fimivicinus	s__Fimivicinus sp900544715	no	no	none
ntk_ykl40	3341_bin54		var_biomarker ~ bristol_type_1_7	0.00523108	0.0255262	0.20493	0.837627	94.63	1.34	2838681	d__Bacteria	p__Bacillota_A	c__Clostridia	o__Oscillospirales	f__Acutalibacteraceae	g__Fimivicinus	s__Fimivicinus sp900544715	no	no	none
ntk_ykl40	3341_bin71		var_biomarker ~ var_mb	-0.00373697	0.0135418	-0.275959	0.78258	99.37	0.09	4716376	d__Bacteria	p__Pseudomonadota	c__Gammaproteobacteria	o__Enterobacterales	f__Enterobacteriaceae	g__Escherichia	s__Escherichia coli	no	no	none
ntk_ykl40	3341_bin71		var_biomarker ~ sex	0.0255187	0.0862474	0.295878	0.767323	99.37	0.09	4716376	d__Bacteria	p__Pseudomonadota	c__Gammaproteobacteria	o__Enterobacterales	f__Enterobacteriaceae	g__Escherichia	s__Escherichia coli	no	no	none
ntk_ykl40	3341_bin71		var_biomarker ~ var_mb_by_sex	0.0286657	0.029103	0.984975	0.324636	99.37	0.09	4716376	d__Bacteria	p__Pseudomonadota	c__Gammaproteobacteria	o__Enterobacterales	f__Enterobacteriaceae	g__Escherichia	s__Escherichia coli	no	no	none
ntk_ykl40	3341_bin71		var_biomarker ~ dx	0.327794	0.116044	2.82473	0.00473201	99.37	0.09	4716376	d__Bacteria	p__Pseudomonadota	c__Gammaproteobacteria	o__Enterobacterales	f__Enterobacteriaceae	g__Escherichia	s__Escherichia coli	no	no	none
ntk_ykl40	3341_bin71		var_biomarker ~ mars_age	0.0273953	0.00465693	5.88269	4.03661060133231e-09	99.37	0.09	4716376	d__Bacteria	p__Pseudomonadota	c__Gammaproteobacteria	o__Enterobacterales	f__Enterobacteriaceae	g__Escherichia	s__Escherichia coli	no	no	none
ntk_ykl40	3341_bin71		var_biomarker ~ apoe4	-0.0194588	0.0595578	-0.326722	0.743878	99.37	0.09	4716376	d__Bacteria	p__Pseudomonadota	c__Gammaproteobacteria	o__Enterobacterales	f__Enterobacteriaceae	g__Escherichia	s__Escherichia coli	no	no	none
ntk_ykl40	3341_bin71		var_biomarker ~ ntk_table	0.140529	0.0730794	1.92297	0.054484	99.37	0.09	4716376	d__Bacteria	p__Pseudomonadota	c__Gammaproteobacteria	o__Enterobacterales	f__Enterobacteriaceae	g__Escherichia	s__Escherichia coli	no	no	none
ntk_ykl40	3341_bin71		var_biomarker ~ bristol_type_1_7	0.00767069	0.0261666	0.293148	0.769409	99.37	0.09	4716376	d__Bacteria	p__Pseudomonadota	c__Gammaproteobacteria	o__Enterobacterales	f__Enterobacteriaceae	g__Escherichia	s__Escherichia coli	no	no	none
ntk_ykl40	3342_bin25		var_biomarker ~ var_mb	-0.0223849	0.0395272	-0.566317	0.571178	93.38	0.3	1558898	d__Bacteria	p__Bacillota	c__Bacilli	o__Lactobacillales	f__Streptococcaceae	g__Streptococcus	s__Streptococcus anginosus_C	no	no	none
ntk_ykl40	3342_bin25		var_biomarker ~ sex	0.00939525	0.0672324	0.139743	0.888863	93.38	0.3	1558898	d__Bacteria	p__Bacillota	c__Bacilli	o__Lactobacillales	f__Streptococcaceae	g__Streptococcus	s__Streptococcus anginosus_C	no	no	none
ntk_ykl40	3342_bin25		var_biomarker ~ var_mb_by_sex	0.058744	0.0779481	0.75363	0.451071	93.38	0.3	1558898	d__Bacteria	p__Bacillota	c__Bacilli	o__Lactobacillales	f__Streptococcaceae	g__Streptococcus	s__Streptococcus anginosus_C	no	no	none
ntk_ykl40	3342_bin25		var_biomarker ~ dx	0.28052	0.112033	2.5039	0.0122833	93.38	0.3	1558898	d__Bacteria	p__Bacillota	c__Bacilli	o__Lactobacillales	f__Streptococcaceae	g__Streptococcus	s__Streptococcus anginosus_C	no	no	none
ntk_ykl40	3342_bin25		var_biomarker ~ mars_age	0.0278253	0.00469508	5.92647	3.09507441897949e-09	93.38	0.3	1558898	d__Bacteria	p__Bacillota	c__Bacilli	o__Lactobacillales	f__Streptococcaceae	g__Streptococcus	s__Streptococcus anginosus_C	no	no	none
ntk_ykl40	3342_bin25		var_biomarker ~ apoe4	-0.0083407	0.0643225	-0.12967	0.896828	93.38	0.3	1558898	d__Bacteria	p__Bacillota	c__Bacilli	o__Lactobacillales	f__Streptococcaceae	g__Streptococcus	s__Streptococcus anginosus_C	no	no	none
ntk_ykl40	3342_bin25		var_biomarker ~ ntk_table	0.141674	0.0738835	1.91753	0.0551706	93.38	0.3	1558898	d__Bacteria	p__Bacillota	c__Bacilli	o__Lactobacillales	f__Streptococcaceae	g__Streptococcus	s__Streptococcus anginosus_C	no	no	none
ntk_ykl40	3342_bin25		var_biomarker ~ bristol_type_1_7	0.0059724	0.0255707	0.233565	0.815323	93.38	0.3	1558898	d__Bacteria	p__Bacillota	c__Bacilli	o__Lactobacillales	f__Streptococcaceae	g__Streptococcus	s__Streptococcus anginosus_C	no	no	none
ntk_ykl40	3342_bin38		var_biomarker ~ var_mb	-0.01788	0.0239235	-0.747385	0.454831	97.58	1.96	1998431	d__Bacteria	p__Actinomycetota	c__Coriobacteriia	o__Coriobacteriales	f__Coriobacteriaceae	g__Collinsella	s__Collinsella sp900550195	no	no	none
ntk_ykl40	3342_bin38		var_biomarker ~ sex	-0.00240302	0.0647544	-0.0371098	0.970397	97.58	1.96	1998431	d__Bacteria	p__Actinomycetota	c__Coriobacteriia	o__Coriobacteriales	f__Coriobacteriaceae	g__Collinsella	s__Collinsella sp900550195	no	no	none
ntk_ykl40	3342_bin38		var_biomarker ~ var_mb_by_sex	-0.0309673	0.0334776	-0.925013	0.354959	97.58	1.96	1998431	d__Bacteria	p__Actinomycetota	c__Coriobacteriia	o__Coriobacteriales	f__Coriobacteriaceae	g__Collinsella	s__Collinsella sp900550195	no	no	none
ntk_ykl40	3342_bin38		var_biomarker ~ dx	0.245067	0.118275	2.072	0.0382653	97.58	1.96	1998431	d__Bacteria	p__Actinomycetota	c__Coriobacteriia	o__Coriobacteriales	f__Coriobacteriaceae	g__Collinsella	s__Collinsella sp900550195	no	no	none
ntk_ykl40	3342_bin38		var_biomarker ~ mars_age	0.0276415	0.00485373	5.6949	1.23444943156414e-08	97.58	1.96	1998431	d__Bacteria	p__Actinomycetota	c__Coriobacteriia	o__Coriobacteriales	f__Coriobacteriaceae	g__Collinsella	s__Collinsella sp900550195	no	no	none
ntk_ykl40	3342_bin38		var_biomarker ~ apoe4	0.0102501	0.0615911	0.166422	0.867825	97.58	1.96	1998431	d__Bacteria	p__Actinomycetota	c__Coriobacteriia	o__Coriobacteriales	f__Coriobacteriaceae	g__Collinsella	s__Collinsella sp900550195	no	no	none
ntk_ykl40	3342_bin38		var_biomarker ~ ntk_table	0.148751	0.0739342	2.01194	0.0442263	97.58	1.96	1998431	d__Bacteria	p__Actinomycetota	c__Coriobacteriia	o__Coriobacteriales	f__Coriobacteriaceae	g__Collinsella	s__Collinsella sp900550195	no	no	none
ntk_ykl40	3342_bin38		var_biomarker ~ bristol_type_1_7	-0.000115922	0.0249726	-0.00464198	0.996296	97.58	1.96	1998431	d__Bacteria	p__Actinomycetota	c__Coriobacteriia	o__Coriobacteriales	f__Coriobacteriaceae	g__Collinsella	s__Collinsella sp900550195	no	no	none
ntk_ykl40	3342_bin79		var_biomarker ~ var_mb	0.0200886	0.0396384	0.506797	0.612298	90.78	0.68	2749626	d__Bacteria	p__Bacillota_A	c__Clostridia	o__Oscillospirales	f__Ruminococcaceae	g__Fournierella	s__Fournierella sp900543285	no	no	none
ntk_ykl40	3342_bin79		var_biomarker ~ sex	-0.0260847	0.122986	-0.212095	0.832033	90.78	0.68	2749626	d__Bacteria	p__Bacillota_A	c__Clostridia	o__Oscillospirales	f__Ruminococcaceae	g__Fournierella	s__Fournierella sp900543285	no	no	none
ntk_ykl40	3342_bin79		var_biomarker ~ var_mb_by_sex	0.010708	0.0829477	0.129093	0.897284	90.78	0.68	2749626	d__Bacteria	p__Bacillota_A	c__Clostridia	o__Oscillospirales	f__Ruminococcaceae	g__Fournierella	s__Fournierella sp900543285	no	no	none
ntk_ykl40	3342_bin79		var_biomarker ~ dx	0.267297	0.114364	2.33725	0.0194262	90.78	0.68	2749626	d__Bacteria	p__Bacillota_A	c__Clostridia	o__Oscillospirales	f__Ruminococcaceae	g__Fournierella	s__Fournierella sp900543285	no	no	none
ntk_ykl40	3342_bin79		var_biomarker ~ mars_age	0.0279441	0.00476837	5.86031	4.62010585344785e-09	90.78	0.68	2749626	d__Bacteria	p__Bacillota_A	c__Clostridia	o__Oscillospirales	f__Ruminococcaceae	g__Fournierella	s__Fournierella sp900543285	no	no	none
ntk_ykl40	3342_bin79		var_biomarker ~ apoe4	-0.00561428	0.0632104	-0.0888189	0.929226	90.78	0.68	2749626	d__Bacteria	p__Bacillota_A	c__Clostridia	o__Oscillospirales	f__Ruminococcaceae	g__Fournierella	s__Fournierella sp900543285	no	no	none
ntk_ykl40	3342_bin79		var_biomarker ~ ntk_table	0.147033	0.0766545	1.91813	0.0550951	90.78	0.68	2749626	d__Bacteria	p__Bacillota_A	c__Clostridia	o__Oscillospirales	f__Ruminococcaceae	g__Fournierella	s__Fournierella sp900543285	no	no	none
ntk_ykl40	3342_bin79		var_biomarker ~ bristol_type_1_7	0.00763088	0.0268966	0.283712	0.776631	90.78	0.68	2749626	d__Bacteria	p__Bacillota_A	c__Clostridia	o__Oscillospirales	f__Ruminococcaceae	g__Fournierella	s__Fournierella sp900543285	no	no	none
ntk_ykl40	3343_bin29		var_biomarker ~ var_mb	0.0772731	0.0496194	1.55732	0.119395	97.03	1.12	3689360	d__Bacteria	p__Bacteroidota	c__Bacteroidia	o__Bacteroidales	f__Marinifilaceae	g__Odoribacter	s__Odoribacter sp900762515	yes	no	propionate
ntk_ykl40	3343_bin29		var_biomarker ~ sex	-0.0261318	0.0733291	-0.356364	0.721568	97.03	1.12	3689360	d__Bacteria	p__Bacteroidota	c__Bacteroidia	o__Bacteroidales	f__Marinifilaceae	g__Odoribacter	s__Odoribacter sp900762515	yes	no	propionate
ntk_ykl40	3343_bin29		var_biomarker ~ var_mb_by_sex	-0.0185418	0.0793766	-0.233593	0.815301	97.03	1.12	3689360	d__Bacteria	p__Bacteroidota	c__Bacteroidia	o__Bacteroidales	f__Marinifilaceae	g__Odoribacter	s__Odoribacter sp900762515	yes	no	propionate
ntk_ykl40	3343_bin29		var_biomarker ~ dx	0.266703	0.109353	2.43892	0.0147311	97.03	1.12	3689360	d__Bacteria	p__Bacteroidota	c__Bacteroidia	o__Bacteroidales	f__Marinifilaceae	g__Odoribacter	s__Odoribacter sp900762515	yes	no	propionate
ntk_ykl40	3343_bin29		var_biomarker ~ mars_age	0.0272988	0.00469395	5.81574	6.03655325726038e-09	97.03	1.12	3689360	d__Bacteria	p__Bacteroidota	c__Bacteroidia	o__Bacteroidales	f__Marinifilaceae	g__Odoribacter	s__Odoribacter sp900762515	yes	no	propionate
ntk_ykl40	3343_bin29		var_biomarker ~ apoe4	-0.0158439	0.0643463	-0.246229	0.805505	97.03	1.12	3689360	d__Bacteria	p__Bacteroidota	c__Bacteroidia	o__Bacteroidales	f__Marinifilaceae	g__Odoribacter	s__Odoribacter sp900762515	yes	no	propionate
ntk_ykl40	3343_bin29		var_biomarker ~ ntk_table	0.153356	0.0745265	2.05774	0.039615	97.03	1.12	3689360	d__Bacteria	p__Bacteroidota	c__Bacteroidia	o__Bacteroidales	f__Marinifilaceae	g__Odoribacter	s__Odoribacter sp900762515	yes	no	propionate
ntk_ykl40	3343_bin29		var_biomarker ~ bristol_type_1_7	-0.00329495	0.0246995	-0.133402	0.893876	97.03	1.12	3689360	d__Bacteria	p__Bacteroidota	c__Bacteroidia	o__Bacteroidales	f__Marinifilaceae	g__Odoribacter	s__Odoribacter sp900762515	yes	no	propionate
ntk_ykl40	3343_bin44		var_biomarker ~ var_mb	-0.0990991	0.0476815	-2.07835	0.0376768	91.95	1.34	1977852	d__Bacteria	p__Bacillota_A	c__Clostridia	o__Oscillospirales	f__Oscillospiraceae	g__CAG-103	s__CAG-103 sp900543625	no	no	none
ntk_ykl40	3343_bin44		var_biomarker ~ sex	-0.143763	0.0864564	-1.66284	0.0963442	91.95	1.34	1977852	d__Bacteria	p__Bacillota_A	c__Clostridia	o__Oscillospirales	f__Oscillospiraceae	g__CAG-103	s__CAG-103 sp900543625	no	no	none
ntk_ykl40	3343_bin44		var_biomarker ~ var_mb_by_sex	0.132751	0.0660959	2.00847	0.0445935	91.95	1.34	1977852	d__Bacteria	p__Bacillota_A	c__Clostridia	o__Oscillospirales	f__Oscillospiraceae	g__CAG-103	s__CAG-103 sp900543625	no	no	none
ntk_ykl40	3343_bin44		var_biomarker ~ dx	0.276288	0.110392	2.50279	0.0123219	91.95	1.34	1977852	d__Bacteria	p__Bacillota_A	c__Clostridia	o__Oscillospirales	f__Oscillospiraceae	g__CAG-103	s__CAG-103 sp900543625	no	no	none
ntk_ykl40	3343_bin44		var_biomarker ~ mars_age	0.0287696	0.00473844	6.07152	1.26703958436281e-09	91.95	1.34	1977852	d__Bacteria	p__Bacillota_A	c__Clostridia	o__Oscillospirales	f__Oscillospiraceae	g__CAG-103	s__CAG-103 sp900543625	no	no	none
ntk_ykl40	3343_bin44		var_biomarker ~ apoe4	0.00403121	0.0604285	0.0667104	0.946812	91.95	1.34	1977852	d__Bacteria	p__Bacillota_A	c__Clostridia	o__Oscillospirales	f__Oscillospiraceae	g__CAG-103	s__CAG-103 sp900543625	no	no	none
ntk_ykl40	3343_bin44		var_biomarker ~ ntk_table	0.148039	0.0736639	2.00965	0.0444681	91.95	1.34	1977852	d__Bacteria	p__Bacillota_A	c__Clostridia	o__Oscillospirales	f__Oscillospiraceae	g__CAG-103	s__CAG-103 sp900543625	no	no	none
ntk_ykl40	3343_bin44		var_biomarker ~ bristol_type_1_7	-0.000427099	0.0254334	-0.0167928	0.986602	91.95	1.34	1977852	d__Bacteria	p__Bacillota_A	c__Clostridia	o__Oscillospirales	f__Oscillospiraceae	g__CAG-103	s__CAG-103 sp900543625	no	no	none
ntk_ykl40	3343_bin47		var_biomarker ~ var_mb	0.0589918	0.0434114	1.3589	0.174178	91.47	4.08	3245997	d__Bacteria	p__Bacillota_A	c__Clostridia	o__Lachnospirales	f__Lachnospiraceae	g__UBA9414	s__UBA9414 sp003458885	no	no	none
ntk_ykl40	3343_bin47		var_biomarker ~ sex	-0.331292	0.394735	-0.839277	0.401314	91.47	4.08	3245997	d__Bacteria	p__Bacillota_A	c__Clostridia	o__Lachnospirales	f__Lachnospiraceae	g__UBA9414	s__UBA9414 sp003458885	no	no	none
ntk_ykl40	3343_bin47		var_biomarker ~ var_mb_by_sex	0.0785203	0.0984273	0.79775	0.425016	91.47	4.08	3245997	d__Bacteria	p__Bacillota_A	c__Clostridia	o__Lachnospirales	f__Lachnospiraceae	g__UBA9414	s__UBA9414 sp003458885	no	no	none
ntk_ykl40	3343_bin47		var_biomarker ~ dx	0.2557	0.116068	2.20301	0.0275939	91.47	4.08	3245997	d__Bacteria	p__Bacillota_A	c__Clostridia	o__Lachnospirales	f__Lachnospiraceae	g__UBA9414	s__UBA9414 sp003458885	no	no	none
ntk_ykl40	3343_bin47		var_biomarker ~ mars_age	0.0284746	0.00461867	6.16511	7.04355906933074e-10	91.47	4.08	3245997	d__Bacteria	p__Bacillota_A	c__Clostridia	o__Lachnospirales	f__Lachnospiraceae	g__UBA9414	s__UBA9414 sp003458885	no	no	none
ntk_ykl40	3343_bin47		var_biomarker ~ apoe4	-0.0100381	0.0630956	-0.159093	0.873596	91.47	4.08	3245997	d__Bacteria	p__Bacillota_A	c__Clostridia	o__Lachnospirales	f__Lachnospiraceae	g__UBA9414	s__UBA9414 sp003458885	no	no	none
ntk_ykl40	3343_bin47		var_biomarker ~ ntk_table	0.139884	0.0735309	1.90238	0.0571216	91.47	4.08	3245997	d__Bacteria	p__Bacillota_A	c__Clostridia	o__Lachnospirales	f__Lachnospiraceae	g__UBA9414	s__UBA9414 sp003458885	no	no	none
ntk_ykl40	3343_bin47		var_biomarker ~ bristol_type_1_7	-0.00144958	0.0259974	-0.0557587	0.955534	91.47	4.08	3245997	d__Bacteria	p__Bacillota_A	c__Clostridia	o__Lachnospirales	f__Lachnospiraceae	g__UBA9414	s__UBA9414 sp003458885	no	no	none
ntk_ykl40	3343_bin49		var_biomarker ~ var_mb	-0.0203947	0.0190069	-1.07302	0.283263	95.24	0	2130713	d__Bacteria	p__Bacillota_A	c__Clostridia	o__Oscillospirales	f__Ruminococcaceae	g__Faecalibacterium	s__Faecalibacterium duncaniae	no	yes	butyrate
ntk_ykl40	3343_bin49		var_biomarker ~ sex	-0.0449256	0.0663924	-0.676668	0.498617	95.24	0	2130713	d__Bacteria	p__Bacillota_A	c__Clostridia	o__Oscillospirales	f__Ruminococcaceae	g__Faecalibacterium	s__Faecalibacterium duncaniae	no	yes	butyrate
ntk_ykl40	3343_bin49		var_biomarker ~ var_mb_by_sex	0.054477	0.0359443	1.51559	0.129622	95.24	0	2130713	d__Bacteria	p__Bacillota_A	c__Clostridia	o__Oscillospirales	f__Ruminococcaceae	g__Faecalibacterium	s__Faecalibacterium duncaniae	no	yes	butyrate
ntk_ykl40	3343_bin49		var_biomarker ~ dx	0.271316	0.113954	2.38092	0.0172693	95.24	0	2130713	d__Bacteria	p__Bacillota_A	c__Clostridia	o__Oscillospirales	f__Ruminococcaceae	g__Faecalibacterium	s__Faecalibacterium duncaniae	no	yes	butyrate
ntk_ykl40	3343_bin49		var_biomarker ~ mars_age	0.0282325	0.00482117	5.85595	4.74296824037879e-09	95.24	0	2130713	d__Bacteria	p__Bacillota_A	c__Clostridia	o__Oscillospirales	f__Ruminococcaceae	g__Faecalibacterium	s__Faecalibacterium duncaniae	no	yes	butyrate
ntk_ykl40	3343_bin49		var_biomarker ~ apoe4	0.0123322	0.0623325	0.197845	0.843167	95.24	0	2130713	d__Bacteria	p__Bacillota_A	c__Clostridia	o__Oscillospirales	f__Ruminococcaceae	g__Faecalibacterium	s__Faecalibacterium duncaniae	no	yes	butyrate
ntk_ykl40	3343_bin49		var_biomarker ~ ntk_table	0.136923	0.073496	1.863	0.0624625	95.24	0	2130713	d__Bacteria	p__Bacillota_A	c__Clostridia	o__Oscillospirales	f__Ruminococcaceae	g__Faecalibacterium	s__Faecalibacterium duncaniae	no	yes	butyrate
ntk_ykl40	3343_bin49		var_biomarker ~ bristol_type_1_7	0.0077641	0.0258228	0.300669	0.763667	95.24	0	2130713	d__Bacteria	p__Bacillota_A	c__Clostridia	o__Oscillospirales	f__Ruminococcaceae	g__Faecalibacterium	s__Faecalibacterium duncaniae	no	yes	butyrate
ntk_ykl40	3343_bin6		var_biomarker ~ var_mb	0.00307494	0.0330618	0.0930059	0.925899	92.32	0.11	5020359	d__Bacteria	p__Bacteroidota	c__Bacteroidia	o__Bacteroidales	f__Bacteroidaceae	g__Bacteroides	s__Bacteroides xylanisolvens	yes	no	propionate
ntk_ykl40	3343_bin6		var_biomarker ~ sex	-0.140564	0.12126	-1.15919	0.246378	92.32	0.11	5020359	d__Bacteria	p__Bacteroidota	c__Bacteroidia	o__Bacteroidales	f__Bacteroidaceae	g__Bacteroides	s__Bacteroides xylanisolvens	yes	no	propionate
ntk_ykl40	3343_bin6		var_biomarker ~ var_mb_by_sex	0.051036	0.0473732	1.07732	0.281338	92.32	0.11	5020359	d__Bacteria	p__Bacteroidota	c__Bacteroidia	o__Bacteroidales	f__Bacteroidaceae	g__Bacteroides	s__Bacteroides xylanisolvens	yes	no	propionate
ntk_ykl40	3343_bin6		var_biomarker ~ dx	0.283643	0.120062	2.36247	0.0181535	92.32	0.11	5020359	d__Bacteria	p__Bacteroidota	c__Bacteroidia	o__Bacteroidales	f__Bacteroidaceae	g__Bacteroides	s__Bacteroides xylanisolvens	yes	no	propionate
ntk_ykl40	3343_bin6		var_biomarker ~ mars_age	0.0283561	0.00487232	5.81983	5.89075344059609e-09	92.32	0.11	5020359	d__Bacteria	p__Bacteroidota	c__Bacteroidia	o__Bacteroidales	f__Bacteroidaceae	g__Bacteroides	s__Bacteroides xylanisolvens	yes	no	propionate
ntk_ykl40	3343_bin6		var_biomarker ~ apoe4	-0.0125788	0.0615098	-0.204501	0.837962	92.32	0.11	5020359	d__Bacteria	p__Bacteroidota	c__Bacteroidia	o__Bacteroidales	f__Bacteroidaceae	g__Bacteroides	s__Bacteroides xylanisolvens	yes	no	propionate
ntk_ykl40	3343_bin6		var_biomarker ~ ntk_table	0.146471	0.0744876	1.96638	0.0492549	92.32	0.11	5020359	d__Bacteria	p__Bacteroidota	c__Bacteroidia	o__Bacteroidales	f__Bacteroidaceae	g__Bacteroides	s__Bacteroides xylanisolvens	yes	no	propionate
ntk_ykl40	3343_bin6		var_biomarker ~ bristol_type_1_7	-0.000711539	0.0273143	-0.02605	0.979217	92.32	0.11	5020359	d__Bacteria	p__Bacteroidota	c__Bacteroidia	o__Bacteroidales	f__Bacteroidaceae	g__Bacteroides	s__Bacteroides xylanisolvens	yes	no	propionate
ntk_ykl40	3344_bin1		var_biomarker ~ var_mb	-0.0142156	0.0373098	-0.381015	0.703192	91.13	0	1955446	d__Bacteria	p__Bacillota_A	c__Clostridia	o__Peptostreptococcales	f__Anaerovoracaceae	g__Lentihominibacter	s__Lentihominibacter faecis	no	no	none
ntk_ykl40	3344_bin1		var_biomarker ~ sex	-0.00618165	0.12377	-0.0499447	0.960166	91.13	0	1955446	d__Bacteria	p__Bacillota_A	c__Clostridia	o__Peptostreptococcales	f__Anaerovoracaceae	g__Lentihominibacter	s__Lentihominibacter faecis	no	no	none
ntk_ykl40	3344_bin1		var_biomarker ~ var_mb_by_sex	-0.0119108	0.0633606	-0.187985	0.850889	91.13	0	1955446	d__Bacteria	p__Bacillota_A	c__Clostridia	o__Peptostreptococcales	f__Anaerovoracaceae	g__Lentihominibacter	s__Lentihominibacter faecis	no	no	none
ntk_ykl40	3344_bin1		var_biomarker ~ dx	0.284829	0.114585	2.48573	0.0129285	91.13	0	1955446	d__Bacteria	p__Bacillota_A	c__Clostridia	o__Peptostreptococcales	f__Anaerovoracaceae	g__Lentihominibacter	s__Lentihominibacter faecis	no	no	none
ntk_ykl40	3344_bin1		var_biomarker ~ mars_age	0.0281456	0.00477881	5.88967	3.86956799935945e-09	91.13	0	1955446	d__Bacteria	p__Bacillota_A	c__Clostridia	o__Peptostreptococcales	f__Anaerovoracaceae	g__Lentihominibacter	s__Lentihominibacter faecis	no	no	none
ntk_ykl40	3344_bin1		var_biomarker ~ apoe4	-0.00322115	0.061858	-0.0520733	0.95847	91.13	0	1955446	d__Bacteria	p__Bacillota_A	c__Clostridia	o__Peptostreptococcales	f__Anaerovoracaceae	g__Lentihominibacter	s__Lentihominibacter faecis	no	no	none
ntk_ykl40	3344_bin1		var_biomarker ~ ntk_table	0.146333	0.0729072	2.00712	0.0447371	91.13	0	1955446	d__Bacteria	p__Bacillota_A	c__Clostridia	o__Peptostreptococcales	f__Anaerovoracaceae	g__Lentihominibacter	s__Lentihominibacter faecis	no	no	none
ntk_ykl40	3344_bin1		var_biomarker ~ bristol_type_1_7	0.00570291	0.0252843	0.225551	0.82155	91.13	0	1955446	d__Bacteria	p__Bacillota_A	c__Clostridia	o__Peptostreptococcales	f__Anaerovoracaceae	g__Lentihominibacter	s__Lentihominibacter faecis	no	no	none
ntk_ykl40	3344_bin28		var_biomarker ~ var_mb	0.0646491	0.0814079	0.794138	0.427115	93.01	0.47	3016377	d__Bacteria	p__Bacillota_A	c__Clostridia	o__Lachnospirales	f__Lachnospiraceae	g__CAG-56	s__CAG-56 sp900752065	no	no	none
ntk_ykl40	3344_bin28		var_biomarker ~ sex	0.0616268	0.417164	0.147728	0.882558	93.01	0.47	3016377	d__Bacteria	p__Bacillota_A	c__Clostridia	o__Lachnospirales	f__Lachnospiraceae	g__CAG-56	s__CAG-56 sp900752065	no	no	none
ntk_ykl40	3344_bin28		var_biomarker ~ var_mb_by_sex	-0.0216375	0.122694	-0.176354	0.860016	93.01	0.47	3016377	d__Bacteria	p__Bacillota_A	c__Clostridia	o__Lachnospirales	f__Lachnospiraceae	g__CAG-56	s__CAG-56 sp900752065	no	no	none
ntk_ykl40	3344_bin28		var_biomarker ~ dx	0.287193	0.11771	2.43984	0.0146938	93.01	0.47	3016377	d__Bacteria	p__Bacillota_A	c__Clostridia	o__Lachnospirales	f__Lachnospiraceae	g__CAG-56	s__CAG-56 sp900752065	no	no	none
ntk_ykl40	3344_bin28		var_biomarker ~ mars_age	0.0284319	0.0048091	5.91212	3.37740413414167e-09	93.01	0.47	3016377	d__Bacteria	p__Bacillota_A	c__Clostridia	o__Lachnospirales	f__Lachnospiraceae	g__CAG-56	s__CAG-56 sp900752065	no	no	none
ntk_ykl40	3344_bin28		var_biomarker ~ apoe4	-0.00467536	0.0631427	-0.0740443	0.940975	93.01	0.47	3016377	d__Bacteria	p__Bacillota_A	c__Clostridia	o__Lachnospirales	f__Lachnospiraceae	g__CAG-56	s__CAG-56 sp900752065	no	no	none
ntk_ykl40	3344_bin28		var_biomarker ~ ntk_table	0.128562	0.0735615	1.74769	0.0805183	93.01	0.47	3016377	d__Bacteria	p__Bacillota_A	c__Clostridia	o__Lachnospirales	f__Lachnospiraceae	g__CAG-56	s__CAG-56 sp900752065	no	no	none
ntk_ykl40	3344_bin28		var_biomarker ~ bristol_type_1_7	0.00681178	0.0264617	0.257421	0.796854	93.01	0.47	3016377	d__Bacteria	p__Bacillota_A	c__Clostridia	o__Lachnospirales	f__Lachnospiraceae	g__CAG-56	s__CAG-56 sp900752065	no	no	none
ntk_ykl40	3344_bin32		var_biomarker ~ var_mb	-0.0326671	0.0215458	-1.51617	0.129475	94.82	0.81	1969138	d__Bacteria	p__Actinomycetota	c__Coriobacteriia	o__Coriobacteriales	f__Eggerthellaceae	g__Senegalimassilia	s__Senegalimassilia anaerobia	no	no	none
ntk_ykl40	3344_bin32		var_biomarker ~ sex	-0.0257479	0.0645305	-0.399003	0.689891	94.82	0.81	1969138	d__Bacteria	p__Actinomycetota	c__Coriobacteriia	o__Coriobacteriales	f__Eggerthellaceae	g__Senegalimassilia	s__Senegalimassilia anaerobia	no	no	none
ntk_ykl40	3344_bin32		var_biomarker ~ var_mb_by_sex	0.00638306	0.0337628	0.189056	0.850049	94.82	0.81	1969138	d__Bacteria	p__Actinomycetota	c__Coriobacteriia	o__Coriobacteriales	f__Eggerthellaceae	g__Senegalimassilia	s__Senegalimassilia anaerobia	no	no	none
ntk_ykl40	3344_bin32		var_biomarker ~ dx	0.282929	0.117619	2.40548	0.0161514	94.82	0.81	1969138	d__Bacteria	p__Actinomycetota	c__Coriobacteriia	o__Coriobacteriales	f__Eggerthellaceae	g__Senegalimassilia	s__Senegalimassilia anaerobia	no	no	none
ntk_ykl40	3344_bin32		var_biomarker ~ mars_age	0.0291424	0.00482162	6.0441	1.50244683361223e-09	94.82	0.81	1969138	d__Bacteria	p__Actinomycetota	c__Coriobacteriia	o__Coriobacteriales	f__Eggerthellaceae	g__Senegalimassilia	s__Senegalimassilia anaerobia	no	no	none
ntk_ykl40	3344_bin32		var_biomarker ~ apoe4	-0.00416066	0.0618332	-0.0672885	0.946352	94.82	0.81	1969138	d__Bacteria	p__Actinomycetota	c__Coriobacteriia	o__Coriobacteriales	f__Eggerthellaceae	g__Senegalimassilia	s__Senegalimassilia anaerobia	no	no	none
ntk_ykl40	3344_bin32		var_biomarker ~ ntk_table	0.145043	0.0730954	1.98429	0.047223	94.82	0.81	1969138	d__Bacteria	p__Actinomycetota	c__Coriobacteriia	o__Coriobacteriales	f__Eggerthellaceae	g__Senegalimassilia	s__Senegalimassilia anaerobia	no	no	none
ntk_ykl40	3344_bin32		var_biomarker ~ bristol_type_1_7	-0.000440926	0.0251453	-0.0175351	0.98601	94.82	0.81	1969138	d__Bacteria	p__Actinomycetota	c__Coriobacteriia	o__Coriobacteriales	f__Eggerthellaceae	g__Senegalimassilia	s__Senegalimassilia anaerobia	no	no	none
ntk_ykl40	3344_bin41		var_biomarker ~ var_mb	-0.0422581	0.0259161	-1.63057	0.10298	96.31	0	2024765	d__Bacteria	p__Bacillota_A	c__Clostridia	o__Oscillospirales	f__Oscillospiraceae	g__ER4	s__ER4 sp900317525	no	no	none
ntk_ykl40	3344_bin41		var_biomarker ~ sex	-0.0236302	0.0728742	-0.32426	0.745741	96.31	0	2024765	d__Bacteria	p__Bacillota_A	c__Clostridia	o__Oscillospirales	f__Oscillospiraceae	g__ER4	s__ER4 sp900317525	no	no	none
ntk_ykl40	3344_bin41		var_biomarker ~ var_mb_by_sex	0.0548207	0.0469658	1.16725	0.243111	96.31	0	2024765	d__Bacteria	p__Bacillota_A	c__Clostridia	o__Oscillospirales	f__Oscillospiraceae	g__ER4	s__ER4 sp900317525	no	no	none
ntk_ykl40	3344_bin41		var_biomarker ~ dx	0.286754	0.117718	2.43595	0.0148526	96.31	0	2024765	d__Bacteria	p__Bacillota_A	c__Clostridia	o__Oscillospirales	f__Oscillospiraceae	g__ER4	s__ER4 sp900317525	no	no	none
ntk_ykl40	3344_bin41		var_biomarker ~ mars_age	0.0273216	0.00458652	5.95694	2.57007126691633e-09	96.31	0	2024765	d__Bacteria	p__Bacillota_A	c__Clostridia	o__Oscillospirales	f__Oscillospiraceae	g__ER4	s__ER4 sp900317525	no	no	none
ntk_ykl40	3344_bin41		var_biomarker ~ apoe4	-0.00861046	0.0628888	-0.136916	0.891098	96.31	0	2024765	d__Bacteria	p__Bacillota_A	c__Clostridia	o__Oscillospirales	f__Oscillospiraceae	g__ER4	s__ER4 sp900317525	no	no	none
ntk_ykl40	3344_bin41		var_biomarker ~ ntk_table	0.139148	0.0732391	1.89991	0.057445	96.31	0	2024765	d__Bacteria	p__Bacillota_A	c__Clostridia	o__Oscillospirales	f__Oscillospiraceae	g__ER4	s__ER4 sp900317525	no	no	none
ntk_ykl40	3344_bin41		var_biomarker ~ bristol_type_1_7	0.00130416	0.0251062	0.0519456	0.958572	96.31	0	2024765	d__Bacteria	p__Bacillota_A	c__Clostridia	o__Oscillospirales	f__Oscillospiraceae	g__ER4	s__ER4 sp900317525	no	no	none
ntk_ykl40	3344_bin44		var_biomarker ~ var_mb	0.0258829	0.021991	1.17698	0.239203	94.97	0.67	2356665	d__Bacteria	p__Bacillota_A	c__Clostridia	o__Oscillospirales	f__Oscillospiraceae	g__Scatomorpha	s__Scatomorpha merdavium	no	no	none
ntk_ykl40	3344_bin44		var_biomarker ~ sex	-0.0221908	0.0664531	-0.333932	0.738431	94.97	0.67	2356665	d__Bacteria	p__Bacillota_A	c__Clostridia	o__Oscillospirales	f__Oscillospiraceae	g__Scatomorpha	s__Scatomorpha merdavium	no	no	none
ntk_ykl40	3344_bin44		var_biomarker ~ var_mb_by_sex	-0.0440777	0.0364059	-1.21073	0.225999	94.97	0.67	2356665	d__Bacteria	p__Bacillota_A	c__Clostridia	o__Oscillospirales	f__Oscillospiraceae	g__Scatomorpha	s__Scatomorpha merdavium	no	no	none
ntk_ykl40	3344_bin44		var_biomarker ~ dx	0.260507	0.114051	2.28414	0.0223634	94.97	0.67	2356665	d__Bacteria	p__Bacillota_A	c__Clostridia	o__Oscillospirales	f__Oscillospiraceae	g__Scatomorpha	s__Scatomorpha merdavium	no	no	none
ntk_ykl40	3344_bin44		var_biomarker ~ mars_age	0.027699	0.00467576	5.92397	3.14268477907831e-09	94.97	0.67	2356665	d__Bacteria	p__Bacillota_A	c__Clostridia	o__Oscillospirales	f__Oscillospiraceae	g__Scatomorpha	s__Scatomorpha merdavium	no	no	none
ntk_ykl40	3344_bin44		var_biomarker ~ apoe4	0.00379617	0.0635033	0.0597791	0.952332	94.97	0.67	2356665	d__Bacteria	p__Bacillota_A	c__Clostridia	o__Oscillospirales	f__Oscillospiraceae	g__Scatomorpha	s__Scatomorpha merdavium	no	no	none
ntk_ykl40	3344_bin44		var_biomarker ~ ntk_table	0.137052	0.0731192	1.87437	0.0608795	94.97	0.67	2356665	d__Bacteria	p__Bacillota_A	c__Clostridia	o__Oscillospirales	f__Oscillospiraceae	g__Scatomorpha	s__Scatomorpha merdavium	no	no	none
ntk_ykl40	3344_bin44		var_biomarker ~ bristol_type_1_7	0.0112015	0.0286857	0.390491	0.696174	94.97	0.67	2356665	d__Bacteria	p__Bacillota_A	c__Clostridia	o__Oscillospirales	f__Oscillospiraceae	g__Scatomorpha	s__Scatomorpha merdavium	no	no	none
ntk_ykl40	3349_bin31		var_biomarker ~ var_mb	0.0037717	0.023639	0.159554	0.873232	93.46	0	2571747	d__Bacteria	p__Bacillota_A	c__Clostridia	o__Lachnospirales	f__Lachnospiraceae	g__Clostridium_Q	s__Clostridium_Q sp000435655	no	yes	butyrate
ntk_ykl40	3349_bin31		var_biomarker ~ sex	-0.0375149	0.0735059	-0.510365	0.609796	93.46	0	2571747	d__Bacteria	p__Bacillota_A	c__Clostridia	o__Lachnospirales	f__Lachnospiraceae	g__Clostridium_Q	s__Clostridium_Q sp000435655	no	yes	butyrate
ntk_ykl40	3349_bin31		var_biomarker ~ var_mb_by_sex	0.0306476	0.0404132	0.758356	0.448238	93.46	0	2571747	d__Bacteria	p__Bacillota_A	c__Clostridia	o__Lachnospirales	f__Lachnospiraceae	g__Clostridium_Q	s__Clostridium_Q sp000435655	no	yes	butyrate
ntk_ykl40	3349_bin31		var_biomarker ~ dx	0.281014	0.122221	2.29923	0.0214916	93.46	0	2571747	d__Bacteria	p__Bacillota_A	c__Clostridia	o__Lachnospirales	f__Lachnospiraceae	g__Clostridium_Q	s__Clostridium_Q sp000435655	no	yes	butyrate
ntk_ykl40	3349_bin31		var_biomarker ~ mars_age	0.0277257	0.00477345	5.80832	6.31034713372003e-09	93.46	0	2571747	d__Bacteria	p__Bacillota_A	c__Clostridia	o__Lachnospirales	f__Lachnospiraceae	g__Clostridium_Q	s__Clostridium_Q sp000435655	no	yes	butyrate
ntk_ykl40	3349_bin31		var_biomarker ~ apoe4	-0.00956455	0.0635709	-0.150455	0.880406	93.46	0	2571747	d__Bacteria	p__Bacillota_A	c__Clostridia	o__Lachnospirales	f__Lachnospiraceae	g__Clostridium_Q	s__Clostridium_Q sp000435655	no	yes	butyrate
ntk_ykl40	3349_bin31		var_biomarker ~ ntk_table	0.144272	0.0742455	1.94317	0.0519951	93.46	0	2571747	d__Bacteria	p__Bacillota_A	c__Clostridia	o__Lachnospirales	f__Lachnospiraceae	g__Clostridium_Q	s__Clostridium_Q sp000435655	no	yes	butyrate
ntk_ykl40	3349_bin31		var_biomarker ~ bristol_type_1_7	0.00710675	0.0253988	0.279807	0.779626	93.46	0	2571747	d__Bacteria	p__Bacillota_A	c__Clostridia	o__Lachnospirales	f__Lachnospiraceae	g__Clostridium_Q	s__Clostridium_Q sp000435655	no	yes	butyrate
ntk_ykl40	3349_bin42		var_biomarker ~ var_mb	0.00106801	0.040399	0.0264364	0.978909	96.64	1.01	2569567	d__Bacteria	p__Bacillota_A	c__Clostridia	o__UBA1381	f__UBA1381	g__CAG-41	s__CAG-41 sp900066215	no	no	none
ntk_ykl40	3349_bin42		var_biomarker ~ sex	-0.0474561	0.111551	-0.425421	0.67053	96.64	1.01	2569567	d__Bacteria	p__Bacillota_A	c__Clostridia	o__UBA1381	f__UBA1381	g__CAG-41	s__CAG-41 sp900066215	no	no	none
ntk_ykl40	3349_bin42		var_biomarker ~ var_mb_by_sex	0.0265054	0.0726635	0.364769	0.715284	96.64	1.01	2569567	d__Bacteria	p__Bacillota_A	c__Clostridia	o__UBA1381	f__UBA1381	g__CAG-41	s__CAG-41 sp900066215	no	no	none
ntk_ykl40	3349_bin42		var_biomarker ~ dx	0.276485	0.115426	2.39535	0.0166045	96.64	1.01	2569567	d__Bacteria	p__Bacillota_A	c__Clostridia	o__UBA1381	f__UBA1381	g__CAG-41	s__CAG-41 sp900066215	no	no	none
ntk_ykl40	3349_bin42		var_biomarker ~ mars_age	0.0281927	0.00468597	6.0164	1.78341230672174e-09	96.64	1.01	2569567	d__Bacteria	p__Bacillota_A	c__Clostridia	o__UBA1381	f__UBA1381	g__CAG-41	s__CAG-41 sp900066215	no	no	none
ntk_ykl40	3349_bin42		var_biomarker ~ apoe4	-0.00247738	0.0624612	-0.0396628	0.968362	96.64	1.01	2569567	d__Bacteria	p__Bacillota_A	c__Clostridia	o__UBA1381	f__UBA1381	g__CAG-41	s__CAG-41 sp900066215	no	no	none
ntk_ykl40	3349_bin42		var_biomarker ~ ntk_table	0.141308	0.0751294	1.88086	0.0599912	96.64	1.01	2569567	d__Bacteria	p__Bacillota_A	c__Clostridia	o__UBA1381	f__UBA1381	g__CAG-41	s__CAG-41 sp900066215	no	no	none
ntk_ykl40	3349_bin42		var_biomarker ~ bristol_type_1_7	0.00315328	0.0279422	0.11285	0.91015	96.64	1.01	2569567	d__Bacteria	p__Bacillota_A	c__Clostridia	o__UBA1381	f__UBA1381	g__CAG-41	s__CAG-41 sp900066215	no	no	none
ntk_ykl40	3349_bin5		var_biomarker ~ var_mb	-0.00919322	0.0473837	-0.194017	0.846163	94.4	4.54	3772267	d__Bacteria	p__Bacillota_A	c__Clostridia	o__Lachnospirales	f__Lachnospiraceae	g__KLE1615	s__KLE1615 sp900066985	yes	no	propionate
ntk_ykl40	3349_bin5		var_biomarker ~ sex	-0.036315	0.371141	-0.097847	0.922054	94.4	4.54	3772267	d__Bacteria	p__Bacillota_A	c__Clostridia	o__Lachnospirales	f__Lachnospiraceae	g__KLE1615	s__KLE1615 sp900066985	yes	no	propionate
ntk_ykl40	3349_bin5		var_biomarker ~ var_mb_by_sex	0.00528009	0.102542	0.0514922	0.958933	94.4	4.54	3772267	d__Bacteria	p__Bacillota_A	c__Clostridia	o__Lachnospirales	f__Lachnospiraceae	g__KLE1615	s__KLE1615 sp900066985	yes	no	propionate
ntk_ykl40	3349_bin5		var_biomarker ~ dx	0.278099	0.114708	2.42441	0.0153333	94.4	4.54	3772267	d__Bacteria	p__Bacillota_A	c__Clostridia	o__Lachnospirales	f__Lachnospiraceae	g__KLE1615	s__KLE1615 sp900066985	yes	no	propionate
ntk_ykl40	3349_bin5		var_biomarker ~ mars_age	0.0278538	0.00465235	5.98703	2.13711603969102e-09	94.4	4.54	3772267	d__Bacteria	p__Bacillota_A	c__Clostridia	o__Lachnospirales	f__Lachnospiraceae	g__KLE1615	s__KLE1615 sp900066985	yes	no	propionate
ntk_ykl40	3349_bin5		var_biomarker ~ apoe4	-0.00201325	0.0628438	-0.0320358	0.974443	94.4	4.54	3772267	d__Bacteria	p__Bacillota_A	c__Clostridia	o__Lachnospirales	f__Lachnospiraceae	g__KLE1615	s__KLE1615 sp900066985	yes	no	propionate
ntk_ykl40	3349_bin5		var_biomarker ~ ntk_table	0.142445	0.0746002	1.90944	0.0562051	94.4	4.54	3772267	d__Bacteria	p__Bacillota_A	c__Clostridia	o__Lachnospirales	f__Lachnospiraceae	g__KLE1615	s__KLE1615 sp900066985	yes	no	propionate
ntk_ykl40	3349_bin5		var_biomarker ~ bristol_type_1_7	0.00673475	0.0291936	0.230693	0.817553	94.4	4.54	3772267	d__Bacteria	p__Bacillota_A	c__Clostridia	o__Lachnospirales	f__Lachnospiraceae	g__KLE1615	s__KLE1615 sp900066985	yes	no	propionate
ntk_ykl40	3349_bin59		var_biomarker ~ var_mb	-0.0162702	0.0271838	-0.598524	0.54949	98.8	0.9	2051655	d__Bacteria	p__Bacillota_C	c__Negativicutes	o__Acidaminococcales	f__Acidaminococcaceae	g__Phascolarctobacterium_A	s__Phascolarctobacterium_A succinatutens	yes	no	propionate
ntk_ykl40	3349_bin59		var_biomarker ~ sex	0.0542376	0.0911204	0.59523	0.55169	98.8	0.9	2051655	d__Bacteria	p__Bacillota_C	c__Negativicutes	o__Acidaminococcales	f__Acidaminococcaceae	g__Phascolarctobacterium_A	s__Phascolarctobacterium_A succinatutens	yes	no	propionate
ntk_ykl40	3349_bin59		var_biomarker ~ var_mb_by_sex	0.0506434	0.0414497	1.2218	0.221782	98.8	0.9	2051655	d__Bacteria	p__Bacillota_C	c__Negativicutes	o__Acidaminococcales	f__Acidaminococcaceae	g__Phascolarctobacterium_A	s__Phascolarctobacterium_A succinatutens	yes	no	propionate
ntk_ykl40	3349_bin59		var_biomarker ~ dx	0.2766	0.111328	2.48454	0.0129718	98.8	0.9	2051655	d__Bacteria	p__Bacillota_C	c__Negativicutes	o__Acidaminococcales	f__Acidaminococcaceae	g__Phascolarctobacterium_A	s__Phascolarctobacterium_A succinatutens	yes	no	propionate
ntk_ykl40	3349_bin59		var_biomarker ~ mars_age	0.0279738	0.00475987	5.87701	4.17741619074263e-09	98.8	0.9	2051655	d__Bacteria	p__Bacillota_C	c__Negativicutes	o__Acidaminococcales	f__Acidaminococcaceae	g__Phascolarctobacterium_A	s__Phascolarctobacterium_A succinatutens	yes	no	propionate
ntk_ykl40	3349_bin59		var_biomarker ~ apoe4	-0.00604559	0.0615969	-0.0981476	0.921815	98.8	0.9	2051655	d__Bacteria	p__Bacillota_C	c__Negativicutes	o__Acidaminococcales	f__Acidaminococcaceae	g__Phascolarctobacterium_A	s__Phascolarctobacterium_A succinatutens	yes	no	propionate
ntk_ykl40	3349_bin59		var_biomarker ~ ntk_table	0.146928	0.0761208	1.93019	0.0535832	98.8	0.9	2051655	d__Bacteria	p__Bacillota_C	c__Negativicutes	o__Acidaminococcales	f__Acidaminococcaceae	g__Phascolarctobacterium_A	s__Phascolarctobacterium_A succinatutens	yes	no	propionate
ntk_ykl40	3349_bin59		var_biomarker ~ bristol_type_1_7	0.00688144	0.0258683	0.266019	0.790225	98.8	0.9	2051655	d__Bacteria	p__Bacillota_C	c__Negativicutes	o__Acidaminococcales	f__Acidaminococcaceae	g__Phascolarctobacterium_A	s__Phascolarctobacterium_A succinatutens	yes	no	propionate
ntk_ykl40	3349_bin8		var_biomarker ~ var_mb	-0.0434479	0.0385517	-1.127	0.259741	100	0.81	2214712	d__Bacteria	p__Actinomycetota	c__Coriobacteriia	o__Coriobacteriales	f__Coriobacteriaceae	g__Collinsella	s__	no	no	none
ntk_ykl40	3349_bin8		var_biomarker ~ sex	-0.0234396	0.0909618	-0.257686	0.796649	100	0.81	2214712	d__Bacteria	p__Actinomycetota	c__Coriobacteriia	o__Coriobacteriales	f__Coriobacteriaceae	g__Collinsella	s__	no	no	none
ntk_ykl40	3349_bin8		var_biomarker ~ var_mb_by_sex	-0.0146877	0.0452964	-0.324259	0.745742	100	0.81	2214712	d__Bacteria	p__Actinomycetota	c__Coriobacteriia	o__Coriobacteriales	f__Coriobacteriaceae	g__Collinsella	s__	no	no	none
ntk_ykl40	3349_bin8		var_biomarker ~ dx	0.258511	0.115156	2.24489	0.0247754	100	0.81	2214712	d__Bacteria	p__Actinomycetota	c__Coriobacteriia	o__Coriobacteriales	f__Coriobacteriaceae	g__Collinsella	s__	no	no	none
ntk_ykl40	3349_bin8		var_biomarker ~ mars_age	0.0281678	0.00493817	5.7041	1.16962635132722e-08	100	0.81	2214712	d__Bacteria	p__Actinomycetota	c__Coriobacteriia	o__Coriobacteriales	f__Coriobacteriaceae	g__Collinsella	s__	no	no	none
ntk_ykl40	3349_bin8		var_biomarker ~ apoe4	0.0094126	0.0610614	0.15415	0.877492	100	0.81	2214712	d__Bacteria	p__Actinomycetota	c__Coriobacteriia	o__Coriobacteriales	f__Coriobacteriaceae	g__Collinsella	s__	no	no	none
ntk_ykl40	3349_bin8		var_biomarker ~ ntk_table	0.159867	0.0741201	2.15687	0.0310159	100	0.81	2214712	d__Bacteria	p__Actinomycetota	c__Coriobacteriia	o__Coriobacteriales	f__Coriobacteriaceae	g__Collinsella	s__	no	no	none
ntk_ykl40	3349_bin8		var_biomarker ~ bristol_type_1_7	-0.00416368	0.0253097	-0.164509	0.86933	100	0.81	2214712	d__Bacteria	p__Actinomycetota	c__Coriobacteriia	o__Coriobacteriales	f__Coriobacteriaceae	g__Collinsella	s__	no	no	none
ntk_ykl40	3352_bin10		var_biomarker ~ var_mb	-0.01824	0.0149825	-1.21743	0.223442	93.26	1.28	1278838	d__Bacteria	p__Bacillota	c__Bacilli	o__RF39	f__UBA660	g__CAG-417	s__CAG-417 sp000432835	no	no	none
ntk_ykl40	3352_bin10		var_biomarker ~ sex	0.130275	0.129146	1.00874	0.313101	93.26	1.28	1278838	d__Bacteria	p__Bacillota	c__Bacilli	o__RF39	f__UBA660	g__CAG-417	s__CAG-417 sp000432835	no	no	none
ntk_ykl40	3352_bin10		var_biomarker ~ var_mb_by_sex	0.0399163	0.0298224	1.33847	0.180744	93.26	1.28	1278838	d__Bacteria	p__Bacillota	c__Bacilli	o__RF39	f__UBA660	g__CAG-417	s__CAG-417 sp000432835	no	no	none
ntk_ykl40	3352_bin10		var_biomarker ~ dx	0.286059	0.116298	2.4597	0.0139053	93.26	1.28	1278838	d__Bacteria	p__Bacillota	c__Bacilli	o__RF39	f__UBA660	g__CAG-417	s__CAG-417 sp000432835	no	no	none
ntk_ykl40	3352_bin10		var_biomarker ~ mars_age	0.0277078	0.00463158	5.98236	2.19925766486995e-09	93.26	1.28	1278838	d__Bacteria	p__Bacillota	c__Bacilli	o__RF39	f__UBA660	g__CAG-417	s__CAG-417 sp000432835	no	no	none
ntk_ykl40	3352_bin10		var_biomarker ~ apoe4	-0.0107613	0.061286	-0.175592	0.860614	93.26	1.28	1278838	d__Bacteria	p__Bacillota	c__Bacilli	o__RF39	f__UBA660	g__CAG-417	s__CAG-417 sp000432835	no	no	none
ntk_ykl40	3352_bin10		var_biomarker ~ ntk_table	0.138883	0.0733752	1.89278	0.0583869	93.26	1.28	1278838	d__Bacteria	p__Bacillota	c__Bacilli	o__RF39	f__UBA660	g__CAG-417	s__CAG-417 sp000432835	no	no	none
ntk_ykl40	3352_bin10		var_biomarker ~ bristol_type_1_7	-2.83267e-05	0.0250742	-0.00112972	0.999099	93.26	1.28	1278838	d__Bacteria	p__Bacillota	c__Bacilli	o__RF39	f__UBA660	g__CAG-417	s__CAG-417 sp000432835	no	no	none
ntk_ykl40	3352_bin33		var_biomarker ~ var_mb	-0.0439529	0.033714	-1.3037	0.192336	99.03	0.02	2322941	d__Bacteria	p__Bacillota_A	c__Clostridia	o__Lachnospirales	f__Lachnospiraceae	g__Agathobacter	s__Agathobacter rectalis	no	yes	butyrate
ntk_ykl40	3352_bin33		var_biomarker ~ sex	-0.106282	0.109062	-0.974513	0.329802	99.03	0.02	2322941	d__Bacteria	p__Bacillota_A	c__Clostridia	o__Lachnospirales	f__Lachnospiraceae	g__Agathobacter	s__Agathobacter rectalis	no	yes	butyrate
ntk_ykl40	3352_bin33		var_biomarker ~ var_mb_by_sex	0.0750115	0.0606643	1.2365	0.216272	99.03	0.02	2322941	d__Bacteria	p__Bacillota_A	c__Clostridia	o__Lachnospirales	f__Lachnospiraceae	g__Agathobacter	s__Agathobacter rectalis	no	yes	butyrate
ntk_ykl40	3352_bin33		var_biomarker ~ dx	0.288223	0.115937	2.48604	0.0129175	99.03	0.02	2322941	d__Bacteria	p__Bacillota_A	c__Clostridia	o__Lachnospirales	f__Lachnospiraceae	g__Agathobacter	s__Agathobacter rectalis	no	yes	butyrate
ntk_ykl40	3352_bin33		var_biomarker ~ mars_age	0.0267997	0.00454963	5.89053	3.84951270859801e-09	99.03	0.02	2322941	d__Bacteria	p__Bacillota_A	c__Clostridia	o__Lachnospirales	f__Lachnospiraceae	g__Agathobacter	s__Agathobacter rectalis	no	yes	butyrate
ntk_ykl40	3352_bin33		var_biomarker ~ apoe4	0.0116549	0.0616985	0.188901	0.850171	99.03	0.02	2322941	d__Bacteria	p__Bacillota_A	c__Clostridia	o__Lachnospirales	f__Lachnospiraceae	g__Agathobacter	s__Agathobacter rectalis	no	yes	butyrate
ntk_ykl40	3352_bin33		var_biomarker ~ ntk_table	0.129383	0.0729807	1.77284	0.0762552	99.03	0.02	2322941	d__Bacteria	p__Bacillota_A	c__Clostridia	o__Lachnospirales	f__Lachnospiraceae	g__Agathobacter	s__Agathobacter rectalis	no	yes	butyrate
ntk_ykl40	3352_bin33		var_biomarker ~ bristol_type_1_7	0.0120761	0.0270029	0.447214	0.654721	99.03	0.02	2322941	d__Bacteria	p__Bacillota_A	c__Clostridia	o__Lachnospirales	f__Lachnospiraceae	g__Agathobacter	s__Agathobacter rectalis	no	yes	butyrate
ntk_ykl40	3352_bin75		var_biomarker ~ var_mb	-0.03065	0.025786	-1.18863	0.234586	95.3	1.01	1843950	d__Bacteria	p__Bacillota_A	c__Clostridia	o__Oscillospirales	f__Oscillospiraceae	g__ER4	s__ER4 sp900317525	no	no	none
ntk_ykl40	3352_bin75		var_biomarker ~ sex	-0.0488363	0.0712583	-0.685342	0.493128	95.3	1.01	1843950	d__Bacteria	p__Bacillota_A	c__Clostridia	o__Oscillospirales	f__Oscillospiraceae	g__ER4	s__ER4 sp900317525	no	no	none
ntk_ykl40	3352_bin75		var_biomarker ~ var_mb_by_sex	0.0563909	0.0516003	1.09284	0.274464	95.3	1.01	1843950	d__Bacteria	p__Bacillota_A	c__Clostridia	o__Oscillospirales	f__Oscillospiraceae	g__ER4	s__ER4 sp900317525	no	no	none
ntk_ykl40	3352_bin75		var_biomarker ~ dx	0.286385	0.113236	2.5291	0.0114354	95.3	1.01	1843950	d__Bacteria	p__Bacillota_A	c__Clostridia	o__Oscillospirales	f__Oscillospiraceae	g__ER4	s__ER4 sp900317525	no	no	none
ntk_ykl40	3352_bin75		var_biomarker ~ mars_age	0.027455	0.00461783	5.94544	2.75707878749643e-09	95.3	1.01	1843950	d__Bacteria	p__Bacillota_A	c__Clostridia	o__Oscillospirales	f__Oscillospiraceae	g__ER4	s__ER4 sp900317525	no	no	none
ntk_ykl40	3352_bin75		var_biomarker ~ apoe4	-0.00799507	0.0619412	-0.129075	0.897298	95.3	1.01	1843950	d__Bacteria	p__Bacillota_A	c__Clostridia	o__Oscillospirales	f__Oscillospiraceae	g__ER4	s__ER4 sp900317525	no	no	none
ntk_ykl40	3352_bin75		var_biomarker ~ ntk_table	0.139303	0.0740384	1.88149	0.0599049	95.3	1.01	1843950	d__Bacteria	p__Bacillota_A	c__Clostridia	o__Oscillospirales	f__Oscillospiraceae	g__ER4	s__ER4 sp900317525	no	no	none
ntk_ykl40	3352_bin75		var_biomarker ~ bristol_type_1_7	0.00312679	0.0251317	0.124416	0.900986	95.3	1.01	1843950	d__Bacteria	p__Bacillota_A	c__Clostridia	o__Oscillospirales	f__Oscillospiraceae	g__ER4	s__ER4 sp900317525	no	no	none
ntk_ykl40	3352_bin77		var_biomarker ~ var_mb	0.0580206	0.0333923	1.73754	0.0822911	97.99	1.34	2961814	d__Bacteria	p__Bacillota_A	c__Clostridia	o__UBA1381	f__UBA1381	g__CAG-41	s__CAG-41 sp900066215	no	no	none
ntk_ykl40	3352_bin77		var_biomarker ~ sex	0.0471573	0.108	0.436641	0.662371	97.99	1.34	2961814	d__Bacteria	p__Bacillota_A	c__Clostridia	o__UBA1381	f__UBA1381	g__CAG-41	s__CAG-41 sp900066215	no	no	none
ntk_ykl40	3352_bin77		var_biomarker ~ var_mb_by_sex	-0.0650157	0.0784061	-0.829217	0.406982	97.99	1.34	2961814	d__Bacteria	p__Bacillota_A	c__Clostridia	o__UBA1381	f__UBA1381	g__CAG-41	s__CAG-41 sp900066215	no	no	none
ntk_ykl40	3352_bin77		var_biomarker ~ dx	0.271461	0.121581	2.23276	0.0255645	97.99	1.34	2961814	d__Bacteria	p__Bacillota_A	c__Clostridia	o__UBA1381	f__UBA1381	g__CAG-41	s__CAG-41 sp900066215	no	no	none
ntk_ykl40	3352_bin77		var_biomarker ~ mars_age	0.02773	0.00452902	6.12275	9.19751386163625e-10	97.99	1.34	2961814	d__Bacteria	p__Bacillota_A	c__Clostridia	o__UBA1381	f__UBA1381	g__CAG-41	s__CAG-41 sp900066215	no	no	none
ntk_ykl40	3352_bin77		var_biomarker ~ apoe4	-0.00414621	0.061937	-0.0669424	0.946628	97.99	1.34	2961814	d__Bacteria	p__Bacillota_A	c__Clostridia	o__UBA1381	f__UBA1381	g__CAG-41	s__CAG-41 sp900066215	no	no	none
ntk_ykl40	3352_bin77		var_biomarker ~ ntk_table	0.134412	0.0740964	1.81401	0.0696758	97.99	1.34	2961814	d__Bacteria	p__Bacillota_A	c__Clostridia	o__UBA1381	f__UBA1381	g__CAG-41	s__CAG-41 sp900066215	no	no	none
ntk_ykl40	3352_bin77		var_biomarker ~ bristol_type_1_7	0.00117372	0.0256942	0.0456805	0.963565	97.99	1.34	2961814	d__Bacteria	p__Bacillota_A	c__Clostridia	o__UBA1381	f__UBA1381	g__CAG-41	s__CAG-41 sp900066215	no	no	none
ntk_ykl40	3352_bin94		var_biomarker ~ var_mb	0.00993176	0.033994	0.292163	0.770162	97.65	0	2560192	d__Bacteria	p__Bacillota_A	c__Clostridia	o__Oscillospirales	f__Ruminococcaceae	g__Ruminiclostridium_E	s__Ruminiclostridium_E siraeum	no	no	none
ntk_ykl40	3352_bin94		var_biomarker ~ sex	0.0478321	0.0849521	0.563049	0.573402	97.65	0	2560192	d__Bacteria	p__Bacillota_A	c__Clostridia	o__Oscillospirales	f__Ruminococcaceae	g__Ruminiclostridium_E	s__Ruminiclostridium_E siraeum	no	no	none
ntk_ykl40	3352_bin94		var_biomarker ~ var_mb_by_sex	-0.0594556	0.0645639	-0.92088	0.357113	97.65	0	2560192	d__Bacteria	p__Bacillota_A	c__Clostridia	o__Oscillospirales	f__Ruminococcaceae	g__Ruminiclostridium_E	s__Ruminiclostridium_E siraeum	no	no	none
ntk_ykl40	3352_bin94		var_biomarker ~ dx	0.271714	0.112498	2.41528	0.0157232	97.65	0	2560192	d__Bacteria	p__Bacillota_A	c__Clostridia	o__Oscillospirales	f__Ruminococcaceae	g__Ruminiclostridium_E	s__Ruminiclostridium_E siraeum	no	no	none
ntk_ykl40	3352_bin94		var_biomarker ~ mars_age	0.0286785	0.00487146	5.88704	3.93176202706513e-09	97.65	0	2560192	d__Bacteria	p__Bacillota_A	c__Clostridia	o__Oscillospirales	f__Ruminococcaceae	g__Ruminiclostridium_E	s__Ruminiclostridium_E siraeum	no	no	none
ntk_ykl40	3352_bin94		var_biomarker ~ apoe4	0.00274879	0.0624835	0.0439923	0.964911	97.65	0	2560192	d__Bacteria	p__Bacillota_A	c__Clostridia	o__Oscillospirales	f__Ruminococcaceae	g__Ruminiclostridium_E	s__Ruminiclostridium_E siraeum	no	no	none
ntk_ykl40	3352_bin94		var_biomarker ~ ntk_table	0.143622	0.071544	2.00746	0.0447004	97.65	0	2560192	d__Bacteria	p__Bacillota_A	c__Clostridia	o__Oscillospirales	f__Ruminococcaceae	g__Ruminiclostridium_E	s__Ruminiclostridium_E siraeum	no	no	none
ntk_ykl40	3352_bin94		var_biomarker ~ bristol_type_1_7	0.00694831	0.025906	0.268212	0.788536	97.65	0	2560192	d__Bacteria	p__Bacillota_A	c__Clostridia	o__Oscillospirales	f__Ruminococcaceae	g__Ruminiclostridium_E	s__Ruminiclostridium_E siraeum	no	no	none
ntk_ykl40	3353_bin24		var_biomarker ~ var_mb	-0.0255105	0.0196355	-1.2992	0.193876	100	0.81	2055247	d__Bacteria	p__Actinomycetota	c__Coriobacteriia	o__Coriobacteriales	f__Coriobacteriaceae	g__Collinsella	s__	no	no	none
ntk_ykl40	3353_bin24		var_biomarker ~ sex	-0.0456069	0.0702146	-0.649537	0.515992	100	0.81	2055247	d__Bacteria	p__Actinomycetota	c__Coriobacteriia	o__Coriobacteriales	f__Coriobacteriaceae	g__Collinsella	s__	no	no	none
ntk_ykl40	3353_bin24		var_biomarker ~ var_mb_by_sex	-0.0281492	0.0274212	-1.02655	0.304634	100	0.81	2055247	d__Bacteria	p__Actinomycetota	c__Coriobacteriia	o__Coriobacteriales	f__Coriobacteriaceae	g__Collinsella	s__	no	no	none
ntk_ykl40	3353_bin24		var_biomarker ~ dx	0.237825	0.119309	1.99336	0.0462223	100	0.81	2055247	d__Bacteria	p__Actinomycetota	c__Coriobacteriia	o__Coriobacteriales	f__Coriobacteriaceae	g__Collinsella	s__	no	no	none
ntk_ykl40	3353_bin24		var_biomarker ~ mars_age	0.0278684	0.00466468	5.97434	2.31029217978573e-09	100	0.81	2055247	d__Bacteria	p__Actinomycetota	c__Coriobacteriia	o__Coriobacteriales	f__Coriobacteriaceae	g__Collinsella	s__	no	no	none
ntk_ykl40	3353_bin24		var_biomarker ~ apoe4	0.00311924	0.0608221	0.0512847	0.959099	100	0.81	2055247	d__Bacteria	p__Actinomycetota	c__Coriobacteriia	o__Coriobacteriales	f__Coriobacteriaceae	g__Collinsella	s__	no	no	none
ntk_ykl40	3353_bin24		var_biomarker ~ ntk_table	0.158811	0.0753365	2.10802	0.0350289	100	0.81	2055247	d__Bacteria	p__Actinomycetota	c__Coriobacteriia	o__Coriobacteriales	f__Coriobacteriaceae	g__Collinsella	s__	no	no	none
ntk_ykl40	3353_bin24		var_biomarker ~ bristol_type_1_7	-0.000988776	0.0253035	-0.0390767	0.968829	100	0.81	2055247	d__Bacteria	p__Actinomycetota	c__Coriobacteriia	o__Coriobacteriales	f__Coriobacteriaceae	g__Collinsella	s__	no	no	none
ntk_ykl40	3353_bin28		var_biomarker ~ var_mb	-0.00890203	0.0235995	-0.377213	0.706015	96.73	0.73	2974645	d__Bacteria	p__Bacillota_A	c__Clostridia	o__Lachnospirales	f__Lachnospiraceae	g__Mediterraneibacter	s__Mediterraneibacter norwichensis	no	no	none
ntk_ykl40	3353_bin28		var_biomarker ~ sex	-0.031714	0.0700691	-0.45261	0.65083	96.73	0.73	2974645	d__Bacteria	p__Bacillota_A	c__Clostridia	o__Lachnospirales	f__Lachnospiraceae	g__Mediterraneibacter	s__Mediterraneibacter norwichensis	no	no	none
ntk_ykl40	3353_bin28		var_biomarker ~ var_mb_by_sex	0.0270877	0.0463793	0.584047	0.559189	96.73	0.73	2974645	d__Bacteria	p__Bacillota_A	c__Clostridia	o__Lachnospirales	f__Lachnospiraceae	g__Mediterraneibacter	s__Mediterraneibacter norwichensis	no	no	none
ntk_ykl40	3353_bin28		var_biomarker ~ dx	0.276934	0.118808	2.33093	0.0197568	96.73	0.73	2974645	d__Bacteria	p__Bacillota_A	c__Clostridia	o__Lachnospirales	f__Lachnospiraceae	g__Mediterraneibacter	s__Mediterraneibacter norwichensis	no	no	none
ntk_ykl40	3353_bin28		var_biomarker ~ mars_age	0.0278196	0.00471719	5.89749	3.69062469474102e-09	96.73	0.73	2974645	d__Bacteria	p__Bacillota_A	c__Clostridia	o__Lachnospirales	f__Lachnospiraceae	g__Mediterraneibacter	s__Mediterraneibacter norwichensis	no	no	none
ntk_ykl40	3353_bin28		var_biomarker ~ apoe4	0.000349314	0.0618998	0.00564322	0.995497	96.73	0.73	2974645	d__Bacteria	p__Bacillota_A	c__Clostridia	o__Lachnospirales	f__Lachnospiraceae	g__Mediterraneibacter	s__Mediterraneibacter norwichensis	no	no	none
ntk_ykl40	3353_bin28		var_biomarker ~ ntk_table	0.144471	0.0737262	1.95956	0.0500472	96.73	0.73	2974645	d__Bacteria	p__Bacillota_A	c__Clostridia	o__Lachnospirales	f__Lachnospiraceae	g__Mediterraneibacter	s__Mediterraneibacter norwichensis	no	no	none
ntk_ykl40	3353_bin28		var_biomarker ~ bristol_type_1_7	0.00645482	0.0254439	0.253688	0.799736	96.73	0.73	2974645	d__Bacteria	p__Bacillota_A	c__Clostridia	o__Lachnospirales	f__Lachnospiraceae	g__Mediterraneibacter	s__Mediterraneibacter norwichensis	no	no	none
ntk_ykl40	3353_bin4		var_biomarker ~ var_mb	-0.00120434	0.0219785	-0.0547961	0.956301	96.37	1.81	3300114	d__Bacteria	p__Bacillota_A	c__Clostridia	o__Christensenellales	f__CAG-74	g__Faecaligallichristensenella	s__Faecaligallichristensenella faecipullorum	yes	no	propionate
ntk_ykl40	3353_bin4		var_biomarker ~ sex	-0.0145701	0.0691185	-0.210798	0.833045	96.37	1.81	3300114	d__Bacteria	p__Bacillota_A	c__Clostridia	o__Christensenellales	f__CAG-74	g__Faecaligallichristensenella	s__Faecaligallichristensenella faecipullorum	yes	no	propionate
ntk_ykl40	3353_bin4		var_biomarker ~ var_mb_by_sex	-0.0120498	0.0422941	-0.284904	0.775718	96.37	1.81	3300114	d__Bacteria	p__Bacillota_A	c__Clostridia	o__Christensenellales	f__CAG-74	g__Faecaligallichristensenella	s__Faecaligallichristensenella faecipullorum	yes	no	propionate
ntk_ykl40	3353_bin4		var_biomarker ~ dx	0.272139	0.117088	2.32422	0.0201137	96.37	1.81	3300114	d__Bacteria	p__Bacillota_A	c__Clostridia	o__Christensenellales	f__CAG-74	g__Faecaligallichristensenella	s__Faecaligallichristensenella faecipullorum	yes	no	propionate
ntk_ykl40	3353_bin4		var_biomarker ~ mars_age	0.0282939	0.00491491	5.75674	8.57521986752374e-09	96.37	1.81	3300114	d__Bacteria	p__Bacillota_A	c__Clostridia	o__Christensenellales	f__CAG-74	g__Faecaligallichristensenella	s__Faecaligallichristensenella faecipullorum	yes	no	propionate
ntk_ykl40	3353_bin4		var_biomarker ~ apoe4	-0.00469602	0.0634346	-0.0740292	0.940987	96.37	1.81	3300114	d__Bacteria	p__Bacillota_A	c__Clostridia	o__Christensenellales	f__CAG-74	g__Faecaligallichristensenella	s__Faecaligallichristensenella faecipullorum	yes	no	propionate
ntk_ykl40	3353_bin4		var_biomarker ~ ntk_table	0.142437	0.0739329	1.92657	0.0540339	96.37	1.81	3300114	d__Bacteria	p__Bacillota_A	c__Clostridia	o__Christensenellales	f__CAG-74	g__Faecaligallichristensenella	s__Faecaligallichristensenella faecipullorum	yes	no	propionate
ntk_ykl40	3353_bin4		var_biomarker ~ bristol_type_1_7	0.00399359	0.0265846	0.150222	0.880589	96.37	1.81	3300114	d__Bacteria	p__Bacillota_A	c__Clostridia	o__Christensenellales	f__CAG-74	g__Faecaligallichristensenella	s__Faecaligallichristensenella faecipullorum	yes	no	propionate
ntk_ykl40	3353_bin50		var_biomarker ~ var_mb	-0.00691644	0.0189636	-0.364722	0.715319	93.29	0	1933761	d__Bacteria	p__Bacillota_A	c__Clostridia	o__Oscillospirales	f__Oscillospiraceae	g__CAG-103	s__CAG-103 sp000432375	no	no	none
ntk_ykl40	3353_bin50		var_biomarker ~ sex	-0.0150557	0.0675	-0.223048	0.823498	93.29	0	1933761	d__Bacteria	p__Bacillota_A	c__Clostridia	o__Oscillospirales	f__Oscillospiraceae	g__CAG-103	s__CAG-103 sp000432375	no	no	none
ntk_ykl40	3353_bin50		var_biomarker ~ var_mb_by_sex	0.020121	0.0317284	0.634163	0.525975	93.29	0	1933761	d__Bacteria	p__Bacillota_A	c__Clostridia	o__Oscillospirales	f__Oscillospiraceae	g__CAG-103	s__CAG-103 sp000432375	no	no	none
ntk_ykl40	3353_bin50		var_biomarker ~ dx	0.27495	0.12015	2.28838	0.0221152	93.29	0	1933761	d__Bacteria	p__Bacillota_A	c__Clostridia	o__Oscillospirales	f__Oscillospiraceae	g__CAG-103	s__CAG-103 sp000432375	no	no	none
ntk_ykl40	3353_bin50		var_biomarker ~ mars_age	0.0277186	0.00465828	5.95039	2.6750861525926e-09	93.29	0	1933761	d__Bacteria	p__Bacillota_A	c__Clostridia	o__Oscillospirales	f__Oscillospiraceae	g__CAG-103	s__CAG-103 sp000432375	no	no	none
ntk_ykl40	3353_bin50		var_biomarker ~ apoe4	-0.00233401	0.0599951	-0.0389033	0.968968	93.29	0	1933761	d__Bacteria	p__Bacillota_A	c__Clostridia	o__Oscillospirales	f__Oscillospiraceae	g__CAG-103	s__CAG-103 sp000432375	no	no	none
ntk_ykl40	3353_bin50		var_biomarker ~ ntk_table	0.137311	0.0750607	1.82933	0.0673503	93.29	0	1933761	d__Bacteria	p__Bacillota_A	c__Clostridia	o__Oscillospirales	f__Oscillospiraceae	g__CAG-103	s__CAG-103 sp000432375	no	no	none
ntk_ykl40	3353_bin50		var_biomarker ~ bristol_type_1_7	0.00481975	0.025358	0.190068	0.849256	93.29	0	1933761	d__Bacteria	p__Bacillota_A	c__Clostridia	o__Oscillospirales	f__Oscillospiraceae	g__CAG-103	s__CAG-103 sp000432375	no	no	none
ntk_ykl40	3353_bin51		var_biomarker ~ var_mb	-0.0326173	0.0128028	-2.54767	0.0108446	98.88	0	4163696	d__Bacteria	p__Bacteroidota	c__Bacteroidia	o__Bacteroidales	f__Bacteroidaceae	g__Bacteroides	s__Bacteroides uniformis	yes	no	propionate
ntk_ykl40	3353_bin51		var_biomarker ~ sex	-0.0302133	0.116336	-0.259708	0.795089	98.88	0	4163696	d__Bacteria	p__Bacteroidota	c__Bacteroidia	o__Bacteroidales	f__Bacteroidaceae	g__Bacteroides	s__Bacteroides uniformis	yes	no	propionate
ntk_ykl40	3353_bin51		var_biomarker ~ var_mb_by_sex	0.00333967	0.0317462	0.105199	0.916218	98.88	0	4163696	d__Bacteria	p__Bacteroidota	c__Bacteroidia	o__Bacteroidales	f__Bacteroidaceae	g__Bacteroides	s__Bacteroides uniformis	yes	no	propionate
ntk_ykl40	3353_bin51		var_biomarker ~ dx	0.29999	0.111153	2.6989	0.00695701	98.88	0	4163696	d__Bacteria	p__Bacteroidota	c__Bacteroidia	o__Bacteroidales	f__Bacteroidaceae	g__Bacteroides	s__Bacteroides uniformis	yes	no	propionate
ntk_ykl40	3353_bin51		var_biomarker ~ mars_age	0.0282354	0.00474991	5.94441	2.77459588637896e-09	98.88	0	4163696	d__Bacteria	p__Bacteroidota	c__Bacteroidia	o__Bacteroidales	f__Bacteroidaceae	g__Bacteroides	s__Bacteroides uniformis	yes	no	propionate
ntk_ykl40	3353_bin51		var_biomarker ~ apoe4	-0.00221587	0.0628057	-0.0352813	0.971855	98.88	0	4163696	d__Bacteria	p__Bacteroidota	c__Bacteroidia	o__Bacteroidales	f__Bacteroidaceae	g__Bacteroides	s__Bacteroides uniformis	yes	no	propionate
ntk_ykl40	3353_bin51		var_biomarker ~ ntk_table	0.153624	0.0729899	2.10473	0.0353144	98.88	0	4163696	d__Bacteria	p__Bacteroidota	c__Bacteroidia	o__Bacteroidales	f__Bacteroidaceae	g__Bacteroides	s__Bacteroides uniformis	yes	no	propionate
ntk_ykl40	3353_bin51		var_biomarker ~ bristol_type_1_7	0.00620878	0.0253172	0.245239	0.806271	98.88	0	4163696	d__Bacteria	p__Bacteroidota	c__Bacteroidia	o__Bacteroidales	f__Bacteroidaceae	g__Bacteroides	s__Bacteroides uniformis	yes	no	propionate
ntk_ykl40	3353_bin72		var_biomarker ~ var_mb	-0.0271417	0.0254132	-1.06802	0.285514	93.93	0.68	2145896	d__Bacteria	p__Bacillota_A	c__Clostridia	o__Oscillospirales	f__Ruminococcaceae	g__Faecalibacterium	s__Faecalibacterium duncaniae	no	no	none
ntk_ykl40	3353_bin72		var_biomarker ~ sex	-0.0899057	0.075364	-1.19295	0.232888	93.93	0.68	2145896	d__Bacteria	p__Bacillota_A	c__Clostridia	o__Oscillospirales	f__Ruminococcaceae	g__Faecalibacterium	s__Faecalibacterium duncaniae	no	no	none
ntk_ykl40	3353_bin72		var_biomarker ~ var_mb_by_sex	0.0688744	0.0355479	1.93751	0.0526828	93.93	0.68	2145896	d__Bacteria	p__Bacillota_A	c__Clostridia	o__Oscillospirales	f__Ruminococcaceae	g__Faecalibacterium	s__Faecalibacterium duncaniae	no	no	none
ntk_ykl40	3353_bin72		var_biomarker ~ dx	0.268097	0.113457	2.363	0.0181279	93.93	0.68	2145896	d__Bacteria	p__Bacillota_A	c__Clostridia	o__Oscillospirales	f__Ruminococcaceae	g__Faecalibacterium	s__Faecalibacterium duncaniae	no	no	none
ntk_ykl40	3353_bin72		var_biomarker ~ mars_age	0.0274934	0.00461824	5.95322	2.62919308546827e-09	93.93	0.68	2145896	d__Bacteria	p__Bacillota_A	c__Clostridia	o__Oscillospirales	f__Ruminococcaceae	g__Faecalibacterium	s__Faecalibacterium duncaniae	no	no	none
ntk_ykl40	3353_bin72		var_biomarker ~ apoe4	0.0196476	0.0624934	0.314395	0.753221	93.93	0.68	2145896	d__Bacteria	p__Bacillota_A	c__Clostridia	o__Oscillospirales	f__Ruminococcaceae	g__Faecalibacterium	s__Faecalibacterium duncaniae	no	no	none
ntk_ykl40	3353_bin72		var_biomarker ~ ntk_table	0.140857	0.0740151	1.90308	0.0570296	93.93	0.68	2145896	d__Bacteria	p__Bacillota_A	c__Clostridia	o__Oscillospirales	f__Ruminococcaceae	g__Faecalibacterium	s__Faecalibacterium duncaniae	no	no	none
ntk_ykl40	3353_bin72		var_biomarker ~ bristol_type_1_7	0.0107798	0.0274285	0.393016	0.694308	93.93	0.68	2145896	d__Bacteria	p__Bacillota_A	c__Clostridia	o__Oscillospirales	f__Ruminococcaceae	g__Faecalibacterium	s__Faecalibacterium duncaniae	no	no	none
ntk_ykl40	3353_bin8		var_biomarker ~ var_mb	-0.0348194	0.0238416	-1.46045	0.144167	91.61	0.67	2137915	d__Bacteria	p__Bacillota_A	c__Clostridia	o__Oscillospirales	f__Oscillospiraceae	g__Vescimonas	s__Vescimonas coprocola	no	no	none
ntk_ykl40	3353_bin8		var_biomarker ~ sex	-0.0651201	0.0800514	-0.813479	0.415944	91.61	0.67	2137915	d__Bacteria	p__Bacillota_A	c__Clostridia	o__Oscillospirales	f__Oscillospiraceae	g__Vescimonas	s__Vescimonas coprocola	no	no	none
ntk_ykl40	3353_bin8		var_biomarker ~ var_mb_by_sex	0.0389282	0.0379509	1.02575	0.305009	91.61	0.67	2137915	d__Bacteria	p__Bacillota_A	c__Clostridia	o__Oscillospirales	f__Oscillospiraceae	g__Vescimonas	s__Vescimonas coprocola	no	no	none
ntk_ykl40	3353_bin8		var_biomarker ~ dx	0.284173	0.125705	2.26064	0.0237815	91.61	0.67	2137915	d__Bacteria	p__Bacillota_A	c__Clostridia	o__Oscillospirales	f__Oscillospiraceae	g__Vescimonas	s__Vescimonas coprocola	no	no	none
ntk_ykl40	3353_bin8		var_biomarker ~ mars_age	0.0276478	0.00464267	5.95515	2.59827404036628e-09	91.61	0.67	2137915	d__Bacteria	p__Bacillota_A	c__Clostridia	o__Oscillospirales	f__Oscillospiraceae	g__Vescimonas	s__Vescimonas coprocola	no	no	none
ntk_ykl40	3353_bin8		var_biomarker ~ apoe4	-0.00225986	0.062436	-0.0361948	0.971127	91.61	0.67	2137915	d__Bacteria	p__Bacillota_A	c__Clostridia	o__Oscillospirales	f__Oscillospiraceae	g__Vescimonas	s__Vescimonas coprocola	no	no	none
ntk_ykl40	3353_bin8		var_biomarker ~ ntk_table	0.144664	0.0742103	1.94938	0.0512495	91.61	0.67	2137915	d__Bacteria	p__Bacillota_A	c__Clostridia	o__Oscillospirales	f__Oscillospiraceae	g__Vescimonas	s__Vescimonas coprocola	no	no	none
ntk_ykl40	3353_bin8		var_biomarker ~ bristol_type_1_7	-0.00191014	0.0255018	-0.0749024	0.940292	91.61	0.67	2137915	d__Bacteria	p__Bacillota_A	c__Clostridia	o__Oscillospirales	f__Oscillospiraceae	g__Vescimonas	s__Vescimonas coprocola	no	no	none
ntk_ykl40	3356_bin1		var_biomarker ~ var_mb	-0.0602292	0.0382771	-1.57351	0.115602	96.64	0	2190299	d__Bacteria	p__Bacillota_A	c__Clostridia	o__Oscillospirales	f__Acutalibacteraceae	g__CAG-177	s__CAG-177 sp003514385	no	no	none
ntk_ykl40	3356_bin1		var_biomarker ~ sex	0.00997495	0.0863738	0.115486	0.90806	96.64	0	2190299	d__Bacteria	p__Bacillota_A	c__Clostridia	o__Oscillospirales	f__Acutalibacteraceae	g__CAG-177	s__CAG-177 sp003514385	no	no	none
ntk_ykl40	3356_bin1		var_biomarker ~ var_mb_by_sex	0.055048	0.0558332	0.985936	0.324165	96.64	0	2190299	d__Bacteria	p__Bacillota_A	c__Clostridia	o__Oscillospirales	f__Acutalibacteraceae	g__CAG-177	s__CAG-177 sp003514385	no	no	none
ntk_ykl40	3356_bin1		var_biomarker ~ dx	0.272897	0.114218	2.38927	0.016882	96.64	0	2190299	d__Bacteria	p__Bacillota_A	c__Clostridia	o__Oscillospirales	f__Acutalibacteraceae	g__CAG-177	s__CAG-177 sp003514385	no	no	none
ntk_ykl40	3356_bin1		var_biomarker ~ mars_age	0.0287437	0.00458805	6.26491	3.73052699842447e-10	96.64	0	2190299	d__Bacteria	p__Bacillota_A	c__Clostridia	o__Oscillospirales	f__Acutalibacteraceae	g__CAG-177	s__CAG-177 sp003514385	no	no	none
ntk_ykl40	3356_bin1		var_biomarker ~ apoe4	-0.00308268	0.0611846	-0.0503833	0.959817	96.64	0	2190299	d__Bacteria	p__Bacillota_A	c__Clostridia	o__Oscillospirales	f__Acutalibacteraceae	g__CAG-177	s__CAG-177 sp003514385	no	no	none
ntk_ykl40	3356_bin1		var_biomarker ~ ntk_table	0.135727	0.0737498	1.84037	0.0657133	96.64	0	2190299	d__Bacteria	p__Bacillota_A	c__Clostridia	o__Oscillospirales	f__Acutalibacteraceae	g__CAG-177	s__CAG-177 sp003514385	no	no	none
ntk_ykl40	3356_bin1		var_biomarker ~ bristol_type_1_7	0.00194101	0.0252185	0.0769675	0.938649	96.64	0	2190299	d__Bacteria	p__Bacillota_A	c__Clostridia	o__Oscillospirales	f__Acutalibacteraceae	g__CAG-177	s__CAG-177 sp003514385	no	no	none
ntk_ykl40	3356_bin11		var_biomarker ~ var_mb	-0.0153517	0.0224135	-0.684932	0.493387	91.75	0.48	3181349	d__Bacteria	p__Bacteroidota	c__Bacteroidia	o__Bacteroidales	f__UBA932	g__Cryptobacteroides	s__Cryptobacteroides sp000433355	no	no	none
ntk_ykl40	3356_bin11		var_biomarker ~ sex	0.0557956	0.130696	0.426911	0.669444	91.75	0.48	3181349	d__Bacteria	p__Bacteroidota	c__Bacteroidia	o__Bacteroidales	f__UBA932	g__Cryptobacteroides	s__Cryptobacteroides sp000433355	no	no	none
ntk_ykl40	3356_bin11		var_biomarker ~ var_mb_by_sex	0.0204321	0.0319458	0.639586	0.522442	91.75	0.48	3181349	d__Bacteria	p__Bacteroidota	c__Bacteroidia	o__Bacteroidales	f__UBA932	g__Cryptobacteroides	s__Cryptobacteroides sp000433355	no	no	none
ntk_ykl40	3356_bin11		var_biomarker ~ dx	0.273547	0.11498	2.37907	0.0173562	91.75	0.48	3181349	d__Bacteria	p__Bacteroidota	c__Bacteroidia	o__Bacteroidales	f__UBA932	g__Cryptobacteroides	s__Cryptobacteroides sp000433355	no	no	none
ntk_ykl40	3356_bin11		var_biomarker ~ mars_age	0.0280033	0.00476986	5.87088	4.33488045459285e-09	91.75	0.48	3181349	d__Bacteria	p__Bacteroidota	c__Bacteroidia	o__Bacteroidales	f__UBA932	g__Cryptobacteroides	s__Cryptobacteroides sp000433355	no	no	none
ntk_ykl40	3356_bin11		var_biomarker ~ apoe4	-0.0064987	0.0628233	-0.103444	0.91761	91.75	0.48	3181349	d__Bacteria	p__Bacteroidota	c__Bacteroidia	o__Bacteroidales	f__UBA932	g__Cryptobacteroides	s__Cryptobacteroides sp000433355	no	no	none
ntk_ykl40	3356_bin11		var_biomarker ~ ntk_table	0.14615	0.07412	1.9718	0.048632	91.75	0.48	3181349	d__Bacteria	p__Bacteroidota	c__Bacteroidia	o__Bacteroidales	f__UBA932	g__Cryptobacteroides	s__Cryptobacteroides sp000433355	no	no	none
ntk_ykl40	3356_bin11		var_biomarker ~ bristol_type_1_7	0.00887475	0.0267384	0.331911	0.739957	91.75	0.48	3181349	d__Bacteria	p__Bacteroidota	c__Bacteroidia	o__Bacteroidales	f__UBA932	g__Cryptobacteroides	s__Cryptobacteroides sp000433355	no	no	none
ntk_ykl40	3356_bin7		var_biomarker ~ var_mb	-0.0439857	0.0561781	-0.782968	0.433646	92.2	0	1539081	d__Bacteria	p__Bacillota_A	c__Clostridia	o__Peptostreptococcales	f__Anaerovoracaceae	g__VUNA01	s__VUNA01 sp002299625	no	no	none
ntk_ykl40	3356_bin7		var_biomarker ~ sex	-0.0433551	0.0914263	-0.474208	0.635352	92.2	0	1539081	d__Bacteria	p__Bacillota_A	c__Clostridia	o__Peptostreptococcales	f__Anaerovoracaceae	g__VUNA01	s__VUNA01 sp002299625	no	no	none
ntk_ykl40	3356_bin7		var_biomarker ~ var_mb_by_sex	-0.017025	0.0973753	-0.174839	0.861206	92.2	0	1539081	d__Bacteria	p__Bacillota_A	c__Clostridia	o__Peptostreptococcales	f__Anaerovoracaceae	g__VUNA01	s__VUNA01 sp002299625	no	no	none
ntk_ykl40	3356_bin7		var_biomarker ~ dx	0.289515	0.118533	2.44248	0.0145866	92.2	0	1539081	d__Bacteria	p__Bacillota_A	c__Clostridia	o__Peptostreptococcales	f__Anaerovoracaceae	g__VUNA01	s__VUNA01 sp002299625	no	no	none
ntk_ykl40	3356_bin7		var_biomarker ~ mars_age	0.0280501	0.00477507	5.87428	4.24684731825664e-09	92.2	0	1539081	d__Bacteria	p__Bacillota_A	c__Clostridia	o__Peptostreptococcales	f__Anaerovoracaceae	g__VUNA01	s__VUNA01 sp002299625	no	no	none
ntk_ykl40	3356_bin7		var_biomarker ~ apoe4	0.000744131	0.0621184	0.0119792	0.990442	92.2	0	1539081	d__Bacteria	p__Bacillota_A	c__Clostridia	o__Peptostreptococcales	f__Anaerovoracaceae	g__VUNA01	s__VUNA01 sp002299625	no	no	none
ntk_ykl40	3356_bin7		var_biomarker ~ ntk_table	0.144656	0.0742722	1.94764	0.0514576	92.2	0	1539081	d__Bacteria	p__Bacillota_A	c__Clostridia	o__Peptostreptococcales	f__Anaerovoracaceae	g__VUNA01	s__VUNA01 sp002299625	no	no	none
ntk_ykl40	3356_bin7		var_biomarker ~ bristol_type_1_7	0.0105846	0.0262015	0.403969	0.686236	92.2	0	1539081	d__Bacteria	p__Bacillota_A	c__Clostridia	o__Peptostreptococcales	f__Anaerovoracaceae	g__VUNA01	s__VUNA01 sp002299625	no	no	none
ntk_ykl40	3361_bin11		var_biomarker ~ var_mb	-0.0126303	0.0187526	-0.673525	0.500614	95.97	0.81	1989782	d__Bacteria	p__Actinomycetota	c__Coriobacteriia	o__Coriobacteriales	f__Coriobacteriaceae	g__Collinsella	s__Collinsella sp003459245	no	no	none
ntk_ykl40	3361_bin11		var_biomarker ~ sex	-0.0262127	0.0803721	-0.326142	0.744317	95.97	0.81	1989782	d__Bacteria	p__Actinomycetota	c__Coriobacteriia	o__Coriobacteriales	f__Coriobacteriaceae	g__Collinsella	s__Collinsella sp003459245	no	no	none
ntk_ykl40	3361_bin11		var_biomarker ~ var_mb_by_sex	-0.00779002	0.0252396	-0.308643	0.757593	95.97	0.81	1989782	d__Bacteria	p__Actinomycetota	c__Coriobacteriia	o__Coriobacteriales	f__Coriobacteriaceae	g__Collinsella	s__Collinsella sp003459245	no	no	none
ntk_ykl40	3361_bin11		var_biomarker ~ dx	0.261135	0.118646	2.20096	0.0277385	95.97	0.81	1989782	d__Bacteria	p__Actinomycetota	c__Coriobacteriia	o__Coriobacteriales	f__Coriobacteriaceae	g__Collinsella	s__Collinsella sp003459245	no	no	none
ntk_ykl40	3361_bin11		var_biomarker ~ mars_age	0.0281227	0.00481606	5.83936	5.24009902136413e-09	95.97	0.81	1989782	d__Bacteria	p__Actinomycetota	c__Coriobacteriia	o__Coriobacteriales	f__Coriobacteriaceae	g__Collinsella	s__Collinsella sp003459245	no	no	none
ntk_ykl40	3361_bin11		var_biomarker ~ apoe4	-0.00212562	0.061608	-0.0345024	0.972477	95.97	0.81	1989782	d__Bacteria	p__Actinomycetota	c__Coriobacteriia	o__Coriobacteriales	f__Coriobacteriaceae	g__Collinsella	s__Collinsella sp003459245	no	no	none
ntk_ykl40	3361_bin11		var_biomarker ~ ntk_table	0.138464	0.0725056	1.9097	0.0561715	95.97	0.81	1989782	d__Bacteria	p__Actinomycetota	c__Coriobacteriia	o__Coriobacteriales	f__Coriobacteriaceae	g__Collinsella	s__Collinsella sp003459245	no	no	none
ntk_ykl40	3361_bin11		var_biomarker ~ bristol_type_1_7	0.00318919	0.0254274	0.125423	0.900188	95.97	0.81	1989782	d__Bacteria	p__Actinomycetota	c__Coriobacteriia	o__Coriobacteriales	f__Coriobacteriaceae	g__Collinsella	s__Collinsella sp003459245	no	no	none
ntk_ykl40	3361_bin17		var_biomarker ~ var_mb	-0.0130854	0.0500896	-0.261239	0.793908	95.17	1.45	2573242	d__Bacteria	p__Bacillota_A	c__Clostridia	o__Lachnospirales	f__Lachnospiraceae	g__CAG-510	s__CAG-510 sp000434615	no	no	none
ntk_ykl40	3361_bin17		var_biomarker ~ sex	-0.0377871	0.0715096	-0.528421	0.597207	95.17	1.45	2573242	d__Bacteria	p__Bacillota_A	c__Clostridia	o__Lachnospirales	f__Lachnospiraceae	g__CAG-510	s__CAG-510 sp000434615	no	no	none
ntk_ykl40	3361_bin17		var_biomarker ~ var_mb_by_sex	0.0659555	0.0702051	0.93947	0.34749	95.17	1.45	2573242	d__Bacteria	p__Bacillota_A	c__Clostridia	o__Lachnospirales	f__Lachnospiraceae	g__CAG-510	s__CAG-510 sp000434615	no	no	none
ntk_ykl40	3361_bin17		var_biomarker ~ dx	0.262357	0.121043	2.16747	0.0301991	95.17	1.45	2573242	d__Bacteria	p__Bacillota_A	c__Clostridia	o__Lachnospirales	f__Lachnospiraceae	g__CAG-510	s__CAG-510 sp000434615	no	no	none
ntk_ykl40	3361_bin17		var_biomarker ~ mars_age	0.0293135	0.00512162	5.72348	1.04362798403201e-08	95.17	1.45	2573242	d__Bacteria	p__Bacillota_A	c__Clostridia	o__Lachnospirales	f__Lachnospiraceae	g__CAG-510	s__CAG-510 sp000434615	no	no	none
ntk_ykl40	3361_bin17		var_biomarker ~ apoe4	-0.00515601	0.0624424	-0.0825722	0.934192	95.17	1.45	2573242	d__Bacteria	p__Bacillota_A	c__Clostridia	o__Lachnospirales	f__Lachnospiraceae	g__CAG-510	s__CAG-510 sp000434615	no	no	none
ntk_ykl40	3361_bin17		var_biomarker ~ ntk_table	0.14749	0.0762773	1.9336	0.0531617	95.17	1.45	2573242	d__Bacteria	p__Bacillota_A	c__Clostridia	o__Lachnospirales	f__Lachnospiraceae	g__CAG-510	s__CAG-510 sp000434615	no	no	none
ntk_ykl40	3361_bin17		var_biomarker ~ bristol_type_1_7	0.0015857	0.0254986	0.0621877	0.950413	95.17	1.45	2573242	d__Bacteria	p__Bacillota_A	c__Clostridia	o__Lachnospirales	f__Lachnospiraceae	g__CAG-510	s__CAG-510 sp000434615	no	no	none
ntk_ykl40	3361_bin19		var_biomarker ~ var_mb	-0.0185051	0.0390603	-0.473757	0.635673	95.64	0.34	2311875	d__Bacteria	p__Bacillota_A	c__Clostridia	o__Oscillospirales	f__Oscillospiraceae	g__Limivicinus	s__	no	no	none
ntk_ykl40	3361_bin19		var_biomarker ~ sex	0.104261	0.130769	0.797294	0.425281	95.64	0.34	2311875	d__Bacteria	p__Bacillota_A	c__Clostridia	o__Oscillospirales	f__Oscillospiraceae	g__Limivicinus	s__	no	no	none
ntk_ykl40	3361_bin19		var_biomarker ~ var_mb_by_sex	0.0798414	0.0770078	1.0368	0.299831	95.64	0.34	2311875	d__Bacteria	p__Bacillota_A	c__Clostridia	o__Oscillospirales	f__Oscillospiraceae	g__Limivicinus	s__	no	no	none
ntk_ykl40	3361_bin19		var_biomarker ~ dx	0.250509	0.114247	2.19268	0.0283302	95.64	0.34	2311875	d__Bacteria	p__Bacillota_A	c__Clostridia	o__Oscillospirales	f__Oscillospiraceae	g__Limivicinus	s__	no	no	none
ntk_ykl40	3361_bin19		var_biomarker ~ mars_age	0.0277054	0.00477918	5.79709	6.74746569728768e-09	95.64	0.34	2311875	d__Bacteria	p__Bacillota_A	c__Clostridia	o__Oscillospirales	f__Oscillospiraceae	g__Limivicinus	s__	no	no	none
ntk_ykl40	3361_bin19		var_biomarker ~ apoe4	-0.00649312	0.0630657	-0.102958	0.917996	95.64	0.34	2311875	d__Bacteria	p__Bacillota_A	c__Clostridia	o__Oscillospirales	f__Oscillospiraceae	g__Limivicinus	s__	no	no	none
ntk_ykl40	3361_bin19		var_biomarker ~ ntk_table	0.144489	0.0740632	1.95088	0.0510709	95.64	0.34	2311875	d__Bacteria	p__Bacillota_A	c__Clostridia	o__Oscillospirales	f__Oscillospiraceae	g__Limivicinus	s__	no	no	none
ntk_ykl40	3361_bin19		var_biomarker ~ bristol_type_1_7	0.00612672	0.0254386	0.240844	0.809676	95.64	0.34	2311875	d__Bacteria	p__Bacillota_A	c__Clostridia	o__Oscillospirales	f__Oscillospiraceae	g__Limivicinus	s__	no	no	none
ntk_ykl40	3361_bin23		var_biomarker ~ var_mb	0.0991482	0.0511708	1.9376	0.0526726	96.85	3.23	1449327	d__Bacteria	p__Pseudomonadota	c__Alphaproteobacteria	o__RF32	f__CAG-239	g__JAFUYI01	s__JAFUYI01 sp900762565	no	no	none
ntk_ykl40	3361_bin23		var_biomarker ~ sex	-0.0243446	0.0737041	-0.330302	0.741172	96.85	3.23	1449327	d__Bacteria	p__Pseudomonadota	c__Alphaproteobacteria	o__RF32	f__CAG-239	g__JAFUYI01	s__JAFUYI01 sp900762565	no	no	none
ntk_ykl40	3361_bin23		var_biomarker ~ var_mb_by_sex	-0.0226624	0.0733063	-0.309146	0.75721	96.85	3.23	1449327	d__Bacteria	p__Pseudomonadota	c__Alphaproteobacteria	o__RF32	f__CAG-239	g__JAFUYI01	s__JAFUYI01 sp900762565	no	no	none
ntk_ykl40	3361_bin23		var_biomarker ~ dx	0.24255	0.111171	2.18177	0.0291265	96.85	3.23	1449327	d__Bacteria	p__Pseudomonadota	c__Alphaproteobacteria	o__RF32	f__CAG-239	g__JAFUYI01	s__JAFUYI01 sp900762565	no	no	none
ntk_ykl40	3361_bin23		var_biomarker ~ mars_age	0.0265873	0.00477995	5.56225	2.66325663744738e-08	96.85	3.23	1449327	d__Bacteria	p__Pseudomonadota	c__Alphaproteobacteria	o__RF32	f__CAG-239	g__JAFUYI01	s__JAFUYI01 sp900762565	no	no	none
ntk_ykl40	3361_bin23		var_biomarker ~ apoe4	-0.00459736	0.0625462	-0.0735034	0.941406	96.85	3.23	1449327	d__Bacteria	p__Pseudomonadota	c__Alphaproteobacteria	o__RF32	f__CAG-239	g__JAFUYI01	s__JAFUYI01 sp900762565	no	no	none
ntk_ykl40	3361_bin23		var_biomarker ~ ntk_table	0.150815	0.0747039	2.01884	0.0435038	96.85	3.23	1449327	d__Bacteria	p__Pseudomonadota	c__Alphaproteobacteria	o__RF32	f__CAG-239	g__JAFUYI01	s__JAFUYI01 sp900762565	no	no	none
ntk_ykl40	3361_bin23		var_biomarker ~ bristol_type_1_7	0.00361538	0.0248859	0.145278	0.884491	96.85	3.23	1449327	d__Bacteria	p__Pseudomonadota	c__Alphaproteobacteria	o__RF32	f__CAG-239	g__JAFUYI01	s__JAFUYI01 sp900762565	no	no	none
ntk_ykl40	3361_bin40		var_biomarker ~ var_mb	0.0144429	0.0232498	0.621206	0.534464	99.33	0	2527918	d__Bacteria	p__Bacillota_A	c__Clostridia	o__Lachnospirales	f__Lachnospiraceae	g__Coprococcus	s__Coprococcus sp900066115	no	no	none
ntk_ykl40	3361_bin40		var_biomarker ~ sex	-0.0237756	0.0684247	-0.347471	0.728238	99.33	0	2527918	d__Bacteria	p__Bacillota_A	c__Clostridia	o__Lachnospirales	f__Lachnospiraceae	g__Coprococcus	s__Coprococcus sp900066115	no	no	none
ntk_ykl40	3361_bin40		var_biomarker ~ var_mb_by_sex	-0.00359626	0.0386712	-0.0929958	0.925907	99.33	0	2527918	d__Bacteria	p__Bacillota_A	c__Clostridia	o__Lachnospirales	f__Lachnospiraceae	g__Coprococcus	s__Coprococcus sp900066115	no	no	none
ntk_ykl40	3361_bin40		var_biomarker ~ dx	0.280023	0.116678	2.39997	0.0163964	99.33	0	2527918	d__Bacteria	p__Bacillota_A	c__Clostridia	o__Lachnospirales	f__Lachnospiraceae	g__Coprococcus	s__Coprococcus sp900066115	no	no	none
ntk_ykl40	3361_bin40		var_biomarker ~ mars_age	0.0280595	0.00488107	5.74863	8.99705865364808e-09	99.33	0	2527918	d__Bacteria	p__Bacillota_A	c__Clostridia	o__Lachnospirales	f__Lachnospiraceae	g__Coprococcus	s__Coprococcus sp900066115	no	no	none
ntk_ykl40	3361_bin40		var_biomarker ~ apoe4	-0.00155238	0.0623518	-0.0248972	0.980137	99.33	0	2527918	d__Bacteria	p__Bacillota_A	c__Clostridia	o__Lachnospirales	f__Lachnospiraceae	g__Coprococcus	s__Coprococcus sp900066115	no	no	none
ntk_ykl40	3361_bin40		var_biomarker ~ ntk_table	0.141953	0.0739246	1.92024	0.0548271	99.33	0	2527918	d__Bacteria	p__Bacillota_A	c__Clostridia	o__Lachnospirales	f__Lachnospiraceae	g__Coprococcus	s__Coprococcus sp900066115	no	no	none
ntk_ykl40	3361_bin40		var_biomarker ~ bristol_type_1_7	0.00372242	0.025998	0.143181	0.886147	99.33	0	2527918	d__Bacteria	p__Bacillota_A	c__Clostridia	o__Lachnospirales	f__Lachnospiraceae	g__Coprococcus	s__Coprococcus sp900066115	no	no	none
ntk_ykl40	3361_bin46		var_biomarker ~ var_mb	-0.00930403	0.0671806	-0.138493	0.889851	93.06	0	2212504	d__Bacteria	p__Bacillota_A	c__Clostridia	o__Oscillospirales	f__Oscillospiraceae	g__Faecousia	s__Faecousia sp000434635	no	no	none
ntk_ykl40	3361_bin46		var_biomarker ~ sex	0.0157792	0.0723045	0.218233	0.827247	93.06	0	2212504	d__Bacteria	p__Bacillota_A	c__Clostridia	o__Oscillospirales	f__Oscillospiraceae	g__Faecousia	s__Faecousia sp000434635	no	no	none
ntk_ykl40	3361_bin46		var_biomarker ~ var_mb_by_sex	-0.0900835	0.0958074	-0.940256	0.347086	93.06	0	2212504	d__Bacteria	p__Bacillota_A	c__Clostridia	o__Oscillospirales	f__Oscillospiraceae	g__Faecousia	s__Faecousia sp000434635	no	no	none
ntk_ykl40	3361_bin46		var_biomarker ~ dx	0.266261	0.111921	2.379	0.0173597	93.06	0	2212504	d__Bacteria	p__Bacillota_A	c__Clostridia	o__Oscillospirales	f__Oscillospiraceae	g__Faecousia	s__Faecousia sp000434635	no	no	none
ntk_ykl40	3361_bin46		var_biomarker ~ mars_age	0.028426	0.0046173	6.15642	7.4407058292536e-10	93.06	0	2212504	d__Bacteria	p__Bacillota_A	c__Clostridia	o__Oscillospirales	f__Oscillospiraceae	g__Faecousia	s__Faecousia sp000434635	no	no	none
ntk_ykl40	3361_bin46		var_biomarker ~ apoe4	0.00236056	0.0606827	0.0389	0.96897	93.06	0	2212504	d__Bacteria	p__Bacillota_A	c__Clostridia	o__Oscillospirales	f__Oscillospiraceae	g__Faecousia	s__Faecousia sp000434635	no	no	none
ntk_ykl40	3361_bin46		var_biomarker ~ ntk_table	0.14573	0.0733628	1.98642	0.0469862	93.06	0	2212504	d__Bacteria	p__Bacillota_A	c__Clostridia	o__Oscillospirales	f__Oscillospiraceae	g__Faecousia	s__Faecousia sp000434635	no	no	none
ntk_ykl40	3361_bin46		var_biomarker ~ bristol_type_1_7	0.00499487	0.0282758	0.176648	0.859785	93.06	0	2212504	d__Bacteria	p__Bacillota_A	c__Clostridia	o__Oscillospirales	f__Oscillospiraceae	g__Faecousia	s__Faecousia sp000434635	no	no	none
ntk_ykl40	3361_bin50		var_biomarker ~ var_mb	0.005171	0.0329179	0.157088	0.875176	98.66	0.19	2885596	d__Bacteria	p__Bacillota_A	c__Clostridia	o__Lachnospirales	f__Lachnospiraceae	g__Eisenbergiella	s__Eisenbergiella sp900066775	no	no	none
ntk_ykl40	3361_bin50		var_biomarker ~ sex	0.0681994	0.259086	0.26323	0.792373	98.66	0.19	2885596	d__Bacteria	p__Bacillota_A	c__Clostridia	o__Lachnospirales	f__Lachnospiraceae	g__Eisenbergiella	s__Eisenbergiella sp900066775	no	no	none
ntk_ykl40	3361_bin50		var_biomarker ~ var_mb_by_sex	-0.0276609	0.076355	-0.362267	0.717153	98.66	0.19	2885596	d__Bacteria	p__Bacillota_A	c__Clostridia	o__Lachnospirales	f__Lachnospiraceae	g__Eisenbergiella	s__Eisenbergiella sp900066775	no	no	none
ntk_ykl40	3361_bin50		var_biomarker ~ dx	0.275372	0.11466	2.40164	0.0163217	98.66	0.19	2885596	d__Bacteria	p__Bacillota_A	c__Clostridia	o__Lachnospirales	f__Lachnospiraceae	g__Eisenbergiella	s__Eisenbergiella sp900066775	no	no	none
ntk_ykl40	3361_bin50		var_biomarker ~ mars_age	0.0279367	0.00473815	5.89613	3.72127106906817e-09	98.66	0.19	2885596	d__Bacteria	p__Bacillota_A	c__Clostridia	o__Lachnospirales	f__Lachnospiraceae	g__Eisenbergiella	s__Eisenbergiella sp900066775	no	no	none
ntk_ykl40	3361_bin50		var_biomarker ~ apoe4	-0.000279554	0.0630955	-0.00443064	0.996465	98.66	0.19	2885596	d__Bacteria	p__Bacillota_A	c__Clostridia	o__Lachnospirales	f__Lachnospiraceae	g__Eisenbergiella	s__Eisenbergiella sp900066775	no	no	none
ntk_ykl40	3361_bin50		var_biomarker ~ ntk_table	0.141918	0.0756725	1.87542	0.0607348	98.66	0.19	2885596	d__Bacteria	p__Bacillota_A	c__Clostridia	o__Lachnospirales	f__Lachnospiraceae	g__Eisenbergiella	s__Eisenbergiella sp900066775	no	no	none
ntk_ykl40	3361_bin50		var_biomarker ~ bristol_type_1_7	0.00533712	0.0265057	0.201358	0.840419	98.66	0.19	2885596	d__Bacteria	p__Bacillota_A	c__Clostridia	o__Lachnospirales	f__Lachnospiraceae	g__Eisenbergiella	s__Eisenbergiella sp900066775	no	no	none
ntk_ykl40	3361_bin52		var_biomarker ~ var_mb	-0.00702196	0.0290207	-0.241963	0.808809	98.2	0.9	2155638	d__Bacteria	p__Bacillota_C	c__Negativicutes	o__Acidaminococcales	f__Acidaminococcaceae	g__Phascolarctobacterium_A	s__Phascolarctobacterium_A succinatutens	yes	no	propionate
ntk_ykl40	3361_bin52		var_biomarker ~ sex	0.149835	0.126648	1.18308	0.236779	98.2	0.9	2155638	d__Bacteria	p__Bacillota_C	c__Negativicutes	o__Acidaminococcales	f__Acidaminococcaceae	g__Phascolarctobacterium_A	s__Phascolarctobacterium_A succinatutens	yes	no	propionate
ntk_ykl40	3361_bin52		var_biomarker ~ var_mb_by_sex	0.113848	0.0681883	1.66961	0.0949967	98.2	0.9	2155638	d__Bacteria	p__Bacillota_C	c__Negativicutes	o__Acidaminococcales	f__Acidaminococcaceae	g__Phascolarctobacterium_A	s__Phascolarctobacterium_A succinatutens	yes	no	propionate
ntk_ykl40	3361_bin52		var_biomarker ~ dx	0.287391	0.100189	2.86849	0.0041244	98.2	0.9	2155638	d__Bacteria	p__Bacillota_C	c__Negativicutes	o__Acidaminococcales	f__Acidaminococcaceae	g__Phascolarctobacterium_A	s__Phascolarctobacterium_A succinatutens	yes	no	propionate
ntk_ykl40	3361_bin52		var_biomarker ~ mars_age	0.0280246	0.00476231	5.88466	3.98867272544123e-09	98.2	0.9	2155638	d__Bacteria	p__Bacillota_C	c__Negativicutes	o__Acidaminococcales	f__Acidaminococcaceae	g__Phascolarctobacterium_A	s__Phascolarctobacterium_A succinatutens	yes	no	propionate
ntk_ykl40	3361_bin52		var_biomarker ~ apoe4	-0.0167341	0.060075	-0.278554	0.780587	98.2	0.9	2155638	d__Bacteria	p__Bacillota_C	c__Negativicutes	o__Acidaminococcales	f__Acidaminococcaceae	g__Phascolarctobacterium_A	s__Phascolarctobacterium_A succinatutens	yes	no	propionate
ntk_ykl40	3361_bin52		var_biomarker ~ ntk_table	0.153911	0.0735722	2.09197	0.0364411	98.2	0.9	2155638	d__Bacteria	p__Bacillota_C	c__Negativicutes	o__Acidaminococcales	f__Acidaminococcaceae	g__Phascolarctobacterium_A	s__Phascolarctobacterium_A succinatutens	yes	no	propionate
ntk_ykl40	3361_bin52		var_biomarker ~ bristol_type_1_7	0.00362267	0.0254083	0.142578	0.886623	98.2	0.9	2155638	d__Bacteria	p__Bacillota_C	c__Negativicutes	o__Acidaminococcales	f__Acidaminococcaceae	g__Phascolarctobacterium_A	s__Phascolarctobacterium_A succinatutens	yes	no	propionate
ntk_ykl40	3361_bin82		var_biomarker ~ var_mb	-0.0633538	0.0461303	-1.37337	0.169639	93.67	2.22	3491380	d__Bacteria	p__Bacillota_A	c__Clostridia	o__Lachnospirales	f__Lachnospiraceae	g__KLE1615	s__KLE1615 sp934292725	no	no	none
ntk_ykl40	3361_bin82		var_biomarker ~ sex	-0.266145	0.395162	-0.673511	0.500622	93.67	2.22	3491380	d__Bacteria	p__Bacillota_A	c__Clostridia	o__Lachnospirales	f__Lachnospiraceae	g__KLE1615	s__KLE1615 sp934292725	no	no	none
ntk_ykl40	3361_bin82		var_biomarker ~ var_mb_by_sex	0.0773089	0.121472	0.636435	0.524493	93.67	2.22	3491380	d__Bacteria	p__Bacillota_A	c__Clostridia	o__Lachnospirales	f__Lachnospiraceae	g__KLE1615	s__KLE1615 sp934292725	no	no	none
ntk_ykl40	3361_bin82		var_biomarker ~ dx	0.267666	0.11522	2.3231	0.0201739	93.67	2.22	3491380	d__Bacteria	p__Bacillota_A	c__Clostridia	o__Lachnospirales	f__Lachnospiraceae	g__KLE1615	s__KLE1615 sp934292725	no	no	none
ntk_ykl40	3361_bin82		var_biomarker ~ mars_age	0.0281652	0.00472974	5.95491	2.60210097913216e-09	93.67	2.22	3491380	d__Bacteria	p__Bacillota_A	c__Clostridia	o__Lachnospirales	f__Lachnospiraceae	g__KLE1615	s__KLE1615 sp934292725	no	no	none
ntk_ykl40	3361_bin82		var_biomarker ~ apoe4	0.00642965	0.0632815	0.101604	0.919071	93.67	2.22	3491380	d__Bacteria	p__Bacillota_A	c__Clostridia	o__Lachnospirales	f__Lachnospiraceae	g__KLE1615	s__KLE1615 sp934292725	no	no	none
ntk_ykl40	3361_bin82		var_biomarker ~ ntk_table	0.138435	0.0746955	1.85332	0.0638366	93.67	2.22	3491380	d__Bacteria	p__Bacillota_A	c__Clostridia	o__Lachnospirales	f__Lachnospiraceae	g__KLE1615	s__KLE1615 sp934292725	no	no	none
ntk_ykl40	3361_bin82		var_biomarker ~ bristol_type_1_7	0.0101229	0.0260976	0.387886	0.6981	93.67	2.22	3491380	d__Bacteria	p__Bacillota_A	c__Clostridia	o__Lachnospirales	f__Lachnospiraceae	g__KLE1615	s__KLE1615 sp934292725	no	no	none
ntk_ykl40	3361_bin83		var_biomarker ~ var_mb	0.00851414	0.0345268	0.246595	0.805222	90.32	2.82	1501509	d__Bacteria	p__Actinomycetota	c__Coriobacteriia	o__Coriobacteriales	f__Eggerthellaceae	g__Anaerotardibacter	s__Anaerotardibacter sp000431675	no	no	none
ntk_ykl40	3361_bin83		var_biomarker ~ sex	-0.0654267	0.0970143	-0.674402	0.500056	90.32	2.82	1501509	d__Bacteria	p__Actinomycetota	c__Coriobacteriia	o__Coriobacteriales	f__Eggerthellaceae	g__Anaerotardibacter	s__Anaerotardibacter sp000431675	no	no	none
ntk_ykl40	3361_bin83		var_biomarker ~ var_mb_by_sex	-0.0491583	0.0868705	-0.56588	0.571475	90.32	2.82	1501509	d__Bacteria	p__Actinomycetota	c__Coriobacteriia	o__Coriobacteriales	f__Eggerthellaceae	g__Anaerotardibacter	s__Anaerotardibacter sp000431675	no	no	none
ntk_ykl40	3361_bin83		var_biomarker ~ dx	0.277116	0.11881	2.33244	0.0196777	90.32	2.82	1501509	d__Bacteria	p__Actinomycetota	c__Coriobacteriia	o__Coriobacteriales	f__Eggerthellaceae	g__Anaerotardibacter	s__Anaerotardibacter sp000431675	no	no	none
ntk_ykl40	3361_bin83		var_biomarker ~ mars_age	0.0279605	0.00473909	5.89998	3.6355480848016e-09	90.32	2.82	1501509	d__Bacteria	p__Actinomycetota	c__Coriobacteriia	o__Coriobacteriales	f__Eggerthellaceae	g__Anaerotardibacter	s__Anaerotardibacter sp000431675	no	no	none
ntk_ykl40	3361_bin83		var_biomarker ~ apoe4	0.000792239	0.0631834	0.0125387	0.989996	90.32	2.82	1501509	d__Bacteria	p__Actinomycetota	c__Coriobacteriia	o__Coriobacteriales	f__Eggerthellaceae	g__Anaerotardibacter	s__Anaerotardibacter sp000431675	no	no	none
ntk_ykl40	3361_bin83		var_biomarker ~ ntk_table	0.140652	0.0745157	1.88754	0.0590872	90.32	2.82	1501509	d__Bacteria	p__Actinomycetota	c__Coriobacteriia	o__Coriobacteriales	f__Eggerthellaceae	g__Anaerotardibacter	s__Anaerotardibacter sp000431675	no	no	none
ntk_ykl40	3361_bin83		var_biomarker ~ bristol_type_1_7	0.00590628	0.0247249	0.238879	0.811199	90.32	2.82	1501509	d__Bacteria	p__Actinomycetota	c__Coriobacteriia	o__Coriobacteriales	f__Eggerthellaceae	g__Anaerotardibacter	s__Anaerotardibacter sp000431675	no	no	none
ntk_ykl40	3361_bin85		var_biomarker ~ var_mb	0.00204385	0.018783	0.108814	0.91335	97.32	0	1820706	d__Bacteria	p__Bacillota_A	c__Clostridia	o__Oscillospirales	f__Acutalibacteraceae	g__Eubacterium_R	s__Eubacterium_R sp000433975	no	no	none
ntk_ykl40	3361_bin85		var_biomarker ~ sex	-0.170715	0.231845	-0.736333	0.461528	97.32	0	1820706	d__Bacteria	p__Bacillota_A	c__Clostridia	o__Oscillospirales	f__Acutalibacteraceae	g__Eubacterium_R	s__Eubacterium_R sp000433975	no	no	none
ntk_ykl40	3361_bin85		var_biomarker ~ var_mb_by_sex	-0.0344861	0.0494229	-0.697776	0.485317	97.32	0	1820706	d__Bacteria	p__Bacillota_A	c__Clostridia	o__Oscillospirales	f__Acutalibacteraceae	g__Eubacterium_R	s__Eubacterium_R sp000433975	no	no	none
ntk_ykl40	3361_bin85		var_biomarker ~ dx	0.276111	0.115399	2.39266	0.0167267	97.32	0	1820706	d__Bacteria	p__Bacillota_A	c__Clostridia	o__Oscillospirales	f__Acutalibacteraceae	g__Eubacterium_R	s__Eubacterium_R sp000433975	no	no	none
ntk_ykl40	3361_bin85		var_biomarker ~ mars_age	0.0285048	0.00500896	5.69076	1.2647598746085e-08	97.32	0	1820706	d__Bacteria	p__Bacillota_A	c__Clostridia	o__Oscillospirales	f__Acutalibacteraceae	g__Eubacterium_R	s__Eubacterium_R sp000433975	no	no	none
ntk_ykl40	3361_bin85		var_biomarker ~ apoe4	-0.00835567	0.0616086	-0.135625	0.892118	97.32	0	1820706	d__Bacteria	p__Bacillota_A	c__Clostridia	o__Oscillospirales	f__Acutalibacteraceae	g__Eubacterium_R	s__Eubacterium_R sp000433975	no	no	none
ntk_ykl40	3361_bin85		var_biomarker ~ ntk_table	0.141934	0.0739508	1.91931	0.0549452	97.32	0	1820706	d__Bacteria	p__Bacillota_A	c__Clostridia	o__Oscillospirales	f__Acutalibacteraceae	g__Eubacterium_R	s__Eubacterium_R sp000433975	no	no	none
ntk_ykl40	3361_bin85		var_biomarker ~ bristol_type_1_7	0.00474512	0.0248253	0.191141	0.848415	97.32	0	1820706	d__Bacteria	p__Bacillota_A	c__Clostridia	o__Oscillospirales	f__Acutalibacteraceae	g__Eubacterium_R	s__Eubacterium_R sp000433975	no	no	none
ntk_ykl40	3361_bin98		var_biomarker ~ var_mb	0.00252189	0.0295223	0.0854234	0.931925	99.33	0	2593416	d__Bacteria	p__Bacillota_A	c__Clostridia	o__Lachnospirales	f__Lachnospiraceae	g__Bacteroides_F	s__Bacteroides_F pectinophilus	no	no	none
ntk_ykl40	3361_bin98		var_biomarker ~ sex	-0.0766899	0.105349	-0.727961	0.466638	99.33	0	2593416	d__Bacteria	p__Bacillota_A	c__Clostridia	o__Lachnospirales	f__Lachnospiraceae	g__Bacteroides_F	s__Bacteroides_F pectinophilus	no	no	none
ntk_ykl40	3361_bin98		var_biomarker ~ var_mb_by_sex	-0.036002	0.0493782	-0.729108	0.465936	99.33	0	2593416	d__Bacteria	p__Bacillota_A	c__Clostridia	o__Lachnospirales	f__Lachnospiraceae	g__Bacteroides_F	s__Bacteroides_F pectinophilus	no	no	none
ntk_ykl40	3361_bin98		var_biomarker ~ dx	0.27978	0.113752	2.45956	0.0139106	99.33	0	2593416	d__Bacteria	p__Bacillota_A	c__Clostridia	o__Lachnospirales	f__Lachnospiraceae	g__Bacteroides_F	s__Bacteroides_F pectinophilus	no	no	none
ntk_ykl40	3361_bin98		var_biomarker ~ mars_age	0.027941	0.00478549	5.8387	5.26096655129038e-09	99.33	0	2593416	d__Bacteria	p__Bacillota_A	c__Clostridia	o__Lachnospirales	f__Lachnospiraceae	g__Bacteroides_F	s__Bacteroides_F pectinophilus	no	no	none
ntk_ykl40	3361_bin98		var_biomarker ~ apoe4	-0.00173312	0.0623156	-0.027812	0.977812	99.33	0	2593416	d__Bacteria	p__Bacillota_A	c__Clostridia	o__Lachnospirales	f__Lachnospiraceae	g__Bacteroides_F	s__Bacteroides_F pectinophilus	no	no	none
ntk_ykl40	3361_bin98		var_biomarker ~ ntk_table	0.145769	0.0753129	1.93551	0.0529276	99.33	0	2593416	d__Bacteria	p__Bacillota_A	c__Clostridia	o__Lachnospirales	f__Lachnospiraceae	g__Bacteroides_F	s__Bacteroides_F pectinophilus	no	no	none
ntk_ykl40	3361_bin98		var_biomarker ~ bristol_type_1_7	0.00789624	0.0268043	0.294589	0.768308	99.33	0	2593416	d__Bacteria	p__Bacillota_A	c__Clostridia	o__Lachnospirales	f__Lachnospiraceae	g__Bacteroides_F	s__Bacteroides_F pectinophilus	no	no	none
ntk_ykl40	3366_bin2		var_biomarker ~ var_mb	0.00954956	0.0451559	0.21148	0.832513	91.33	0.04	3501449	d__Bacteria	p__Bacillota_A	c__Clostridia	o__Lachnospirales	f__Lachnospiraceae	g__Eubacterium_G	s__Eubacterium_G sp000434315	no	no	none
ntk_ykl40	3366_bin2		var_biomarker ~ sex	0.0402165	0.384605	0.104566	0.91672	91.33	0.04	3501449	d__Bacteria	p__Bacillota_A	c__Clostridia	o__Lachnospirales	f__Lachnospiraceae	g__Eubacterium_G	s__Eubacterium_G sp000434315	no	no	none
ntk_ykl40	3366_bin2		var_biomarker ~ var_mb_by_sex	-0.0158222	0.0948426	-0.166825	0.867507	91.33	0.04	3501449	d__Bacteria	p__Bacillota_A	c__Clostridia	o__Lachnospirales	f__Lachnospiraceae	g__Eubacterium_G	s__Eubacterium_G sp000434315	no	no	none
ntk_ykl40	3366_bin2		var_biomarker ~ dx	0.278623	0.11588	2.4044	0.0161989	91.33	0.04	3501449	d__Bacteria	p__Bacillota_A	c__Clostridia	o__Lachnospirales	f__Lachnospiraceae	g__Eubacterium_G	s__Eubacterium_G sp000434315	no	no	none
ntk_ykl40	3366_bin2		var_biomarker ~ mars_age	0.0279704	0.00469958	5.95168	2.65398480969736e-09	91.33	0.04	3501449	d__Bacteria	p__Bacillota_A	c__Clostridia	o__Lachnospirales	f__Lachnospiraceae	g__Eubacterium_G	s__Eubacterium_G sp000434315	no	no	none
ntk_ykl40	3366_bin2		var_biomarker ~ apoe4	-0.00126089	0.0649953	-0.0193998	0.984522	91.33	0.04	3501449	d__Bacteria	p__Bacillota_A	c__Clostridia	o__Lachnospirales	f__Lachnospiraceae	g__Eubacterium_G	s__Eubacterium_G sp000434315	no	no	none
ntk_ykl40	3366_bin2		var_biomarker ~ ntk_table	0.142416	0.0753223	1.89075	0.0586577	91.33	0.04	3501449	d__Bacteria	p__Bacillota_A	c__Clostridia	o__Lachnospirales	f__Lachnospiraceae	g__Eubacterium_G	s__Eubacterium_G sp000434315	no	no	none
ntk_ykl40	3366_bin2		var_biomarker ~ bristol_type_1_7	0.00525743	0.0260877	0.201529	0.840285	91.33	0.04	3501449	d__Bacteria	p__Bacillota_A	c__Clostridia	o__Lachnospirales	f__Lachnospiraceae	g__Eubacterium_G	s__Eubacterium_G sp000434315	no	no	none
ntk_ykl40	3366_bin23		var_biomarker ~ var_mb	0.0600193	0.0306527	1.95804	0.0502249	94.55	0	2243540	d__Bacteria	p__Bacillota_A	c__Clostridia	o__Oscillospirales	f__Ruminococcaceae	g__Faecalibacterium	s__Faecalibacterium longum	no	yes	butyrate
ntk_ykl40	3366_bin23		var_biomarker ~ sex	-0.0348799	0.0713762	-0.488677	0.62507	94.55	0	2243540	d__Bacteria	p__Bacillota_A	c__Clostridia	o__Oscillospirales	f__Ruminococcaceae	g__Faecalibacterium	s__Faecalibacterium longum	no	yes	butyrate
ntk_ykl40	3366_bin23		var_biomarker ~ var_mb_by_sex	-0.00418554	0.0508841	-0.0822563	0.934443	94.55	0	2243540	d__Bacteria	p__Bacillota_A	c__Clostridia	o__Oscillospirales	f__Ruminococcaceae	g__Faecalibacterium	s__Faecalibacterium longum	no	yes	butyrate
ntk_ykl40	3366_bin23		var_biomarker ~ dx	0.267591	0.109034	2.45421	0.0141196	94.55	0	2243540	d__Bacteria	p__Bacillota_A	c__Clostridia	o__Oscillospirales	f__Ruminococcaceae	g__Faecalibacterium	s__Faecalibacterium longum	no	yes	butyrate
ntk_ykl40	3366_bin23		var_biomarker ~ mars_age	0.0290248	0.00478846	6.06141	1.34935018714089e-09	94.55	0	2243540	d__Bacteria	p__Bacillota_A	c__Clostridia	o__Oscillospirales	f__Ruminococcaceae	g__Faecalibacterium	s__Faecalibacterium longum	no	yes	butyrate
ntk_ykl40	3366_bin23		var_biomarker ~ apoe4	0.000425906	0.0605894	0.00702939	0.994391	94.55	0	2243540	d__Bacteria	p__Bacillota_A	c__Clostridia	o__Oscillospirales	f__Ruminococcaceae	g__Faecalibacterium	s__Faecalibacterium longum	no	yes	butyrate
ntk_ykl40	3366_bin23		var_biomarker ~ ntk_table	0.145863	0.0726969	2.00646	0.0448072	94.55	0	2243540	d__Bacteria	p__Bacillota_A	c__Clostridia	o__Oscillospirales	f__Ruminococcaceae	g__Faecalibacterium	s__Faecalibacterium longum	no	yes	butyrate
ntk_ykl40	3366_bin23		var_biomarker ~ bristol_type_1_7	-0.00597423	0.0264203	-0.226122	0.821106	94.55	0	2243540	d__Bacteria	p__Bacillota_A	c__Clostridia	o__Oscillospirales	f__Ruminococcaceae	g__Faecalibacterium	s__Faecalibacterium longum	no	yes	butyrate
ntk_ykl40	3367_bin20		var_biomarker ~ var_mb	0.0390661	0.040673	0.960493	0.336807	92.95	0	2687864	d__Bacteria	p__Bacillota_A	c__Clostridia	o__Oscillospirales	f__Oscillospiraceae	g__Scatomorpha	s__Scatomorpha sp900545405	no	no	none
ntk_ykl40	3367_bin20		var_biomarker ~ sex	-0.0492178	0.0704441	-0.698679	0.484753	92.95	0	2687864	d__Bacteria	p__Bacillota_A	c__Clostridia	o__Oscillospirales	f__Oscillospiraceae	g__Scatomorpha	s__Scatomorpha sp900545405	no	no	none
ntk_ykl40	3367_bin20		var_biomarker ~ var_mb_by_sex	-0.0766783	0.0492595	-1.55662	0.119561	92.95	0	2687864	d__Bacteria	p__Bacillota_A	c__Clostridia	o__Oscillospirales	f__Oscillospiraceae	g__Scatomorpha	s__Scatomorpha sp900545405	no	no	none
ntk_ykl40	3367_bin20		var_biomarker ~ dx	0.255631	0.114904	2.22474	0.0260988	92.95	0	2687864	d__Bacteria	p__Bacillota_A	c__Clostridia	o__Oscillospirales	f__Oscillospiraceae	g__Scatomorpha	s__Scatomorpha sp900545405	no	no	none
ntk_ykl40	3367_bin20		var_biomarker ~ mars_age	0.0286807	0.00470536	6.09532	1.09219944199879e-09	92.95	0	2687864	d__Bacteria	p__Bacillota_A	c__Clostridia	o__Oscillospirales	f__Oscillospiraceae	g__Scatomorpha	s__Scatomorpha sp900545405	no	no	none
ntk_ykl40	3367_bin20		var_biomarker ~ apoe4	0.00528799	0.0614788	0.0860132	0.931456	92.95	0	2687864	d__Bacteria	p__Bacillota_A	c__Clostridia	o__Oscillospirales	f__Oscillospiraceae	g__Scatomorpha	s__Scatomorpha sp900545405	no	no	none
ntk_ykl40	3367_bin20		var_biomarker ~ ntk_table	0.144066	0.0736285	1.95665	0.0503881	92.95	0	2687864	d__Bacteria	p__Bacillota_A	c__Clostridia	o__Oscillospirales	f__Oscillospiraceae	g__Scatomorpha	s__Scatomorpha sp900545405	no	no	none
ntk_ykl40	3367_bin20		var_biomarker ~ bristol_type_1_7	0.00935081	0.0292176	0.32004	0.748938	92.95	0	2687864	d__Bacteria	p__Bacillota_A	c__Clostridia	o__Oscillospirales	f__Oscillospiraceae	g__Scatomorpha	s__Scatomorpha sp900545405	no	no	none
ntk_ykl40	3367_bin37		var_biomarker ~ var_mb	-0.0105666	0.0181259	-0.582956	0.559923	98.66	0.84	2554534	d__Bacteria	p__Bacillota_A	c__Clostridia	o__Lachnospirales	f__Lachnospiraceae	g__Anaerostipes	s__Anaerostipes hadrus	no	yes	butyrate
ntk_ykl40	3367_bin37		var_biomarker ~ sex	-0.13789	0.241678	-0.570555	0.568302	98.66	0.84	2554534	d__Bacteria	p__Bacillota_A	c__Clostridia	o__Lachnospirales	f__Lachnospiraceae	g__Anaerostipes	s__Anaerostipes hadrus	no	yes	butyrate
ntk_ykl40	3367_bin37		var_biomarker ~ var_mb_by_sex	0.0279972	0.0508706	0.55036	0.582072	98.66	0.84	2554534	d__Bacteria	p__Bacillota_A	c__Clostridia	o__Lachnospirales	f__Lachnospiraceae	g__Anaerostipes	s__Anaerostipes hadrus	no	yes	butyrate
ntk_ykl40	3367_bin37		var_biomarker ~ dx	0.268911	0.116972	2.29894	0.0215085	98.66	0.84	2554534	d__Bacteria	p__Bacillota_A	c__Clostridia	o__Lachnospirales	f__Lachnospiraceae	g__Anaerostipes	s__Anaerostipes hadrus	no	yes	butyrate
ntk_ykl40	3367_bin37		var_biomarker ~ mars_age	0.0280168	0.00477089	5.87245	4.29392699174969e-09	98.66	0.84	2554534	d__Bacteria	p__Bacillota_A	c__Clostridia	o__Lachnospirales	f__Lachnospiraceae	g__Anaerostipes	s__Anaerostipes hadrus	no	yes	butyrate
ntk_ykl40	3367_bin37		var_biomarker ~ apoe4	-0.0067477	0.0637951	-0.105771	0.915764	98.66	0.84	2554534	d__Bacteria	p__Bacillota_A	c__Clostridia	o__Lachnospirales	f__Lachnospiraceae	g__Anaerostipes	s__Anaerostipes hadrus	no	yes	butyrate
ntk_ykl40	3367_bin37		var_biomarker ~ ntk_table	0.145048	0.0747916	1.93936	0.0524581	98.66	0.84	2554534	d__Bacteria	p__Bacillota_A	c__Clostridia	o__Lachnospirales	f__Lachnospiraceae	g__Anaerostipes	s__Anaerostipes hadrus	no	yes	butyrate
ntk_ykl40	3367_bin37		var_biomarker ~ bristol_type_1_7	0.00511537	0.0256713	0.199264	0.842056	98.66	0.84	2554534	d__Bacteria	p__Bacillota_A	c__Clostridia	o__Lachnospirales	f__Lachnospiraceae	g__Anaerostipes	s__Anaerostipes hadrus	no	yes	butyrate
ntk_ykl40	3367_bin39		var_biomarker ~ var_mb	-0.0667154	0.066628	-1.00131	0.316676	92.41	0	3392381	d__Bacteria	p__Bacillota_A	c__Clostridia	o__Lachnospirales	f__Lachnospiraceae	g__Blautia_A	s__Blautia_A faecis	yes	no	propionate
ntk_ykl40	3367_bin39		var_biomarker ~ sex	-0.356036	0.454011	-0.784201	0.432922	92.41	0	3392381	d__Bacteria	p__Bacillota_A	c__Clostridia	o__Lachnospirales	f__Lachnospiraceae	g__Blautia_A	s__Blautia_A faecis	yes	no	propionate
ntk_ykl40	3367_bin39		var_biomarker ~ var_mb_by_sex	0.104879	0.132224	0.793193	0.427665	92.41	0	3392381	d__Bacteria	p__Bacillota_A	c__Clostridia	o__Lachnospirales	f__Lachnospiraceae	g__Blautia_A	s__Blautia_A faecis	yes	no	propionate
ntk_ykl40	3367_bin39		var_biomarker ~ dx	0.270247	0.113492	2.3812	0.0172564	92.41	0	3392381	d__Bacteria	p__Bacillota_A	c__Clostridia	o__Lachnospirales	f__Lachnospiraceae	g__Blautia_A	s__Blautia_A faecis	yes	no	propionate
ntk_ykl40	3367_bin39		var_biomarker ~ mars_age	0.0279886	0.0046512	6.0175	1.7712735722597e-09	92.41	0	3392381	d__Bacteria	p__Bacillota_A	c__Clostridia	o__Lachnospirales	f__Lachnospiraceae	g__Blautia_A	s__Blautia_A faecis	yes	no	propionate
ntk_ykl40	3367_bin39		var_biomarker ~ apoe4	0.0011086	0.0622965	0.0177955	0.985802	92.41	0	3392381	d__Bacteria	p__Bacillota_A	c__Clostridia	o__Lachnospirales	f__Lachnospiraceae	g__Blautia_A	s__Blautia_A faecis	yes	no	propionate
ntk_ykl40	3367_bin39		var_biomarker ~ ntk_table	0.151882	0.0820078	1.85204	0.0640203	92.41	0	3392381	d__Bacteria	p__Bacillota_A	c__Clostridia	o__Lachnospirales	f__Lachnospiraceae	g__Blautia_A	s__Blautia_A faecis	yes	no	propionate
ntk_ykl40	3367_bin39		var_biomarker ~ bristol_type_1_7	0.00920558	0.0272979	0.337226	0.735946	92.41	0	3392381	d__Bacteria	p__Bacillota_A	c__Clostridia	o__Lachnospirales	f__Lachnospiraceae	g__Blautia_A	s__Blautia_A faecis	yes	no	propionate
ntk_ykl40	3374_bin12		var_biomarker ~ var_mb	0.0266728	0.0376147	0.709107	0.478258	97.55	2.77	3541896	d__Bacteria	p__Bacteroidota	c__Bacteroidia	o__Bacteroidales	f__Muribaculaceae	g__Muribaculum	s__Muribaculum sp910589555	yes	no	propionate
ntk_ykl40	3374_bin12		var_biomarker ~ sex	-0.0216435	0.138518	-0.156251	0.875835	97.55	2.77	3541896	d__Bacteria	p__Bacteroidota	c__Bacteroidia	o__Bacteroidales	f__Muribaculaceae	g__Muribaculum	s__Muribaculum sp910589555	yes	no	propionate
ntk_ykl40	3374_bin12		var_biomarker ~ var_mb_by_sex	0.00476416	0.0825639	0.0577027	0.953985	97.55	2.77	3541896	d__Bacteria	p__Bacteroidota	c__Bacteroidia	o__Bacteroidales	f__Muribaculaceae	g__Muribaculum	s__Muribaculum sp910589555	yes	no	propionate
ntk_ykl40	3374_bin12		var_biomarker ~ dx	0.276436	0.116533	2.37217	0.017684	97.55	2.77	3541896	d__Bacteria	p__Bacteroidota	c__Bacteroidia	o__Bacteroidales	f__Muribaculaceae	g__Muribaculum	s__Muribaculum sp910589555	yes	no	propionate
ntk_ykl40	3374_bin12		var_biomarker ~ mars_age	0.0284383	0.00487428	5.83435	5.39990963055459e-09	97.55	2.77	3541896	d__Bacteria	p__Bacteroidota	c__Bacteroidia	o__Bacteroidales	f__Muribaculaceae	g__Muribaculum	s__Muribaculum sp910589555	yes	no	propionate
ntk_ykl40	3374_bin12		var_biomarker ~ apoe4	0.00227207	0.0622562	0.0364955	0.970887	97.55	2.77	3541896	d__Bacteria	p__Bacteroidota	c__Bacteroidia	o__Bacteroidales	f__Muribaculaceae	g__Muribaculum	s__Muribaculum sp910589555	yes	no	propionate
ntk_ykl40	3374_bin12		var_biomarker ~ ntk_table	0.144701	0.0778291	1.85922	0.0629958	97.55	2.77	3541896	d__Bacteria	p__Bacteroidota	c__Bacteroidia	o__Bacteroidales	f__Muribaculaceae	g__Muribaculum	s__Muribaculum sp910589555	yes	no	propionate
ntk_ykl40	3374_bin12		var_biomarker ~ bristol_type_1_7	0.00278801	0.026207	0.106384	0.915278	97.55	2.77	3541896	d__Bacteria	p__Bacteroidota	c__Bacteroidia	o__Bacteroidales	f__Muribaculaceae	g__Muribaculum	s__Muribaculum sp910589555	yes	no	propionate
ntk_ykl40	3374_bin26		var_biomarker ~ var_mb	0.0275574	0.0315129	0.874481	0.381856	96.02	0.38	2821590	d__Bacteria	p__Bacteroidota	c__Bacteroidia	o__Bacteroidales	f__Muribaculaceae	g__Duncaniella	s__	yes	no	propionate
ntk_ykl40	3374_bin26		var_biomarker ~ sex	0.206323	0.208467	0.989716	0.322313	96.02	0.38	2821590	d__Bacteria	p__Bacteroidota	c__Bacteroidia	o__Bacteroidales	f__Muribaculaceae	g__Duncaniella	s__	yes	no	propionate
ntk_ykl40	3374_bin26		var_biomarker ~ var_mb_by_sex	0.065401	0.0630012	1.03809	0.299227	96.02	0.38	2821590	d__Bacteria	p__Bacteroidota	c__Bacteroidia	o__Bacteroidales	f__Muribaculaceae	g__Duncaniella	s__	yes	no	propionate
ntk_ykl40	3374_bin26		var_biomarker ~ dx	0.21257	0.103857	2.04675	0.0406822	96.02	0.38	2821590	d__Bacteria	p__Bacteroidota	c__Bacteroidia	o__Bacteroidales	f__Muribaculaceae	g__Duncaniella	s__	yes	no	propionate
ntk_ykl40	3374_bin26		var_biomarker ~ mars_age	0.0284881	0.00486788	5.85227	4.8490942372581e-09	96.02	0.38	2821590	d__Bacteria	p__Bacteroidota	c__Bacteroidia	o__Bacteroidales	f__Muribaculaceae	g__Duncaniella	s__	yes	no	propionate
ntk_ykl40	3374_bin26		var_biomarker ~ apoe4	0.013438	0.0614286	0.218758	0.826838	96.02	0.38	2821590	d__Bacteria	p__Bacteroidota	c__Bacteroidia	o__Bacteroidales	f__Muribaculaceae	g__Duncaniella	s__	yes	no	propionate
ntk_ykl40	3374_bin26		var_biomarker ~ ntk_table	0.156001	0.0735684	2.12049	0.0339647	96.02	0.38	2821590	d__Bacteria	p__Bacteroidota	c__Bacteroidia	o__Bacteroidales	f__Muribaculaceae	g__Duncaniella	s__	yes	no	propionate
ntk_ykl40	3374_bin26		var_biomarker ~ bristol_type_1_7	-0.00262829	0.0265642	-0.0989408	0.921185	96.02	0.38	2821590	d__Bacteria	p__Bacteroidota	c__Bacteroidia	o__Bacteroidales	f__Muribaculaceae	g__Duncaniella	s__	yes	no	propionate
ntk_ykl40	3374_bin30		var_biomarker ~ var_mb	0.00676888	0.0349608	0.193614	0.846478	96.23	0.75	2396073	d__Bacteria	p__Bacteroidota	c__Bacteroidia	o__Bacteroidales	f__Muribaculaceae	g__Paramuribaculum	s__Paramuribaculum sp910579185	yes	no	propionate
ntk_ykl40	3374_bin30		var_biomarker ~ sex	0.114168	0.071347	1.60018	0.109559	96.23	0.75	2396073	d__Bacteria	p__Bacteroidota	c__Bacteroidia	o__Bacteroidales	f__Muribaculaceae	g__Paramuribaculum	s__Paramuribaculum sp910579185	yes	no	propionate
ntk_ykl40	3374_bin30		var_biomarker ~ var_mb_by_sex	0.145424	0.0669493	2.17215	0.029844	96.23	0.75	2396073	d__Bacteria	p__Bacteroidota	c__Bacteroidia	o__Bacteroidales	f__Muribaculaceae	g__Paramuribaculum	s__Paramuribaculum sp910579185	yes	no	propionate
ntk_ykl40	3374_bin30		var_biomarker ~ dx	0.209769	0.10573	1.984	0.047256	96.23	0.75	2396073	d__Bacteria	p__Bacteroidota	c__Bacteroidia	o__Bacteroidales	f__Muribaculaceae	g__Paramuribaculum	s__Paramuribaculum sp910579185	yes	no	propionate
ntk_ykl40	3374_bin30		var_biomarker ~ mars_age	0.0283373	0.00489243	5.79206	6.95284008145336e-09	96.23	0.75	2396073	d__Bacteria	p__Bacteroidota	c__Bacteroidia	o__Bacteroidales	f__Muribaculaceae	g__Paramuribaculum	s__Paramuribaculum sp910579185	yes	no	propionate
ntk_ykl40	3374_bin30		var_biomarker ~ apoe4	5.3399043296252e-05	0.0616165	0.000866636	0.999309	96.23	0.75	2396073	d__Bacteria	p__Bacteroidota	c__Bacteroidia	o__Bacteroidales	f__Muribaculaceae	g__Paramuribaculum	s__Paramuribaculum sp910579185	yes	no	propionate
ntk_ykl40	3374_bin30		var_biomarker ~ ntk_table	0.164762	0.0755842	2.17984	0.0292691	96.23	0.75	2396073	d__Bacteria	p__Bacteroidota	c__Bacteroidia	o__Bacteroidales	f__Muribaculaceae	g__Paramuribaculum	s__Paramuribaculum sp910579185	yes	no	propionate
ntk_ykl40	3374_bin30		var_biomarker ~ bristol_type_1_7	-0.000884407	0.0262626	-0.0336755	0.973136	96.23	0.75	2396073	d__Bacteria	p__Bacteroidota	c__Bacteroidia	o__Bacteroidales	f__Muribaculaceae	g__Paramuribaculum	s__Paramuribaculum sp910579185	yes	no	propionate
ntk_ykl40	3374_bin44		var_biomarker ~ var_mb	-0.00708815	0.0361201	-0.196238	0.844424	92.51	0.57	2673647	d__Bacteria	p__Bacteroidota	c__Bacteroidia	o__Bacteroidales	f__Muribaculaceae	g__CAG-873	s__	no	no	none
ntk_ykl40	3374_bin44		var_biomarker ~ sex	-0.0133479	0.0697891	-0.191261	0.848321	92.51	0.57	2673647	d__Bacteria	p__Bacteroidota	c__Bacteroidia	o__Bacteroidales	f__Muribaculaceae	g__CAG-873	s__	no	no	none
ntk_ykl40	3374_bin44		var_biomarker ~ var_mb_by_sex	0.205773	0.0822135	2.50291	0.0123177	92.51	0.57	2673647	d__Bacteria	p__Bacteroidota	c__Bacteroidia	o__Bacteroidales	f__Muribaculaceae	g__CAG-873	s__	no	no	none
ntk_ykl40	3374_bin44		var_biomarker ~ dx	0.242809	0.0991169	2.44972	0.0142967	92.51	0.57	2673647	d__Bacteria	p__Bacteroidota	c__Bacteroidia	o__Bacteroidales	f__Muribaculaceae	g__CAG-873	s__	no	no	none
ntk_ykl40	3374_bin44		var_biomarker ~ mars_age	0.0283035	0.00464587	6.0922	1.11371134536853e-09	92.51	0.57	2673647	d__Bacteria	p__Bacteroidota	c__Bacteroidia	o__Bacteroidales	f__Muribaculaceae	g__CAG-873	s__	no	no	none
ntk_ykl40	3374_bin44		var_biomarker ~ apoe4	-0.00296987	0.0628848	-0.0472271	0.962332	92.51	0.57	2673647	d__Bacteria	p__Bacteroidota	c__Bacteroidia	o__Bacteroidales	f__Muribaculaceae	g__CAG-873	s__	no	no	none
ntk_ykl40	3374_bin44		var_biomarker ~ ntk_table	0.158881	0.0743623	2.13659	0.0326317	92.51	0.57	2673647	d__Bacteria	p__Bacteroidota	c__Bacteroidia	o__Bacteroidales	f__Muribaculaceae	g__CAG-873	s__	no	no	none
ntk_ykl40	3374_bin44		var_biomarker ~ bristol_type_1_7	0.00289877	0.026403	0.10979	0.912576	92.51	0.57	2673647	d__Bacteria	p__Bacteroidota	c__Bacteroidia	o__Bacteroidales	f__Muribaculaceae	g__CAG-873	s__	no	no	none
ntk_ykl40	3374_bin48		var_biomarker ~ var_mb	0.0318975	0.0327891	0.972808	0.330649	91.32	0.75	2314910	d__Bacteria	p__Bacteroidota	c__Bacteroidia	o__Bacteroidales	f__Muribaculaceae	g__Duncaniella	s__Duncaniella sp910587165	no	no	none
ntk_ykl40	3374_bin48		var_biomarker ~ sex	0.185764	0.169731	1.09446	0.273751	91.32	0.75	2314910	d__Bacteria	p__Bacteroidota	c__Bacteroidia	o__Bacteroidales	f__Muribaculaceae	g__Duncaniella	s__Duncaniella sp910587165	no	no	none
ntk_ykl40	3374_bin48		var_biomarker ~ var_mb_by_sex	0.0549098	0.0488012	1.12517	0.260516	91.32	0.75	2314910	d__Bacteria	p__Bacteroidota	c__Bacteroidia	o__Bacteroidales	f__Muribaculaceae	g__Duncaniella	s__Duncaniella sp910587165	no	no	none
ntk_ykl40	3374_bin48		var_biomarker ~ dx	0.242674	0.100172	2.42258	0.0154108	91.32	0.75	2314910	d__Bacteria	p__Bacteroidota	c__Bacteroidia	o__Bacteroidales	f__Muribaculaceae	g__Duncaniella	s__Duncaniella sp910587165	no	no	none
ntk_ykl40	3374_bin48		var_biomarker ~ mars_age	0.028962	0.0048777	5.93764	2.89162538358312e-09	91.32	0.75	2314910	d__Bacteria	p__Bacteroidota	c__Bacteroidia	o__Bacteroidales	f__Muribaculaceae	g__Duncaniella	s__Duncaniella sp910587165	no	no	none
ntk_ykl40	3374_bin48		var_biomarker ~ apoe4	0.0104889	0.0608382	0.172406	0.863118	91.32	0.75	2314910	d__Bacteria	p__Bacteroidota	c__Bacteroidia	o__Bacteroidales	f__Muribaculaceae	g__Duncaniella	s__Duncaniella sp910587165	no	no	none
ntk_ykl40	3374_bin48		var_biomarker ~ ntk_table	0.161727	0.0744344	2.17274	0.0297995	91.32	0.75	2314910	d__Bacteria	p__Bacteroidota	c__Bacteroidia	o__Bacteroidales	f__Muribaculaceae	g__Duncaniella	s__Duncaniella sp910587165	no	no	none
ntk_ykl40	3374_bin48		var_biomarker ~ bristol_type_1_7	-0.0066514	0.0259147	-0.256665	0.797437	91.32	0.75	2314910	d__Bacteria	p__Bacteroidota	c__Bacteroidia	o__Bacteroidales	f__Muribaculaceae	g__Duncaniella	s__Duncaniella sp910587165	no	no	none
ntk_ykl40	3374_bin81		var_biomarker ~ var_mb	0.0191242	0.0223174	0.85692	0.391489	99.06	0.38	2292858	d__Bacteria	p__Bacteroidota	c__Bacteroidia	o__Bacteroidales	f__Muribaculaceae	g__Paramuribaculum	s__Paramuribaculum sp900546365	yes	no	propionate
ntk_ykl40	3374_bin81		var_biomarker ~ sex	-0.0548447	0.156987	-0.349358	0.726821	99.06	0.38	2292858	d__Bacteria	p__Bacteroidota	c__Bacteroidia	o__Bacteroidales	f__Muribaculaceae	g__Paramuribaculum	s__Paramuribaculum sp900546365	yes	no	propionate
ntk_ykl40	3374_bin81		var_biomarker ~ var_mb_by_sex	-0.00815391	0.0318764	-0.255798	0.798107	99.06	0.38	2292858	d__Bacteria	p__Bacteroidota	c__Bacteroidia	o__Bacteroidales	f__Muribaculaceae	g__Paramuribaculum	s__Paramuribaculum sp900546365	yes	no	propionate
ntk_ykl40	3374_bin81		var_biomarker ~ dx	0.281699	0.11488	2.45212	0.0142017	99.06	0.38	2292858	d__Bacteria	p__Bacteroidota	c__Bacteroidia	o__Bacteroidales	f__Muribaculaceae	g__Paramuribaculum	s__Paramuribaculum sp900546365	yes	no	propionate
ntk_ykl40	3374_bin81		var_biomarker ~ mars_age	0.0274892	0.00489032	5.62114	1.89700770647505e-08	99.06	0.38	2292858	d__Bacteria	p__Bacteroidota	c__Bacteroidia	o__Bacteroidales	f__Muribaculaceae	g__Paramuribaculum	s__Paramuribaculum sp900546365	yes	no	propionate
ntk_ykl40	3374_bin81		var_biomarker ~ apoe4	0.00256765	0.0620761	0.041363	0.967007	99.06	0.38	2292858	d__Bacteria	p__Bacteroidota	c__Bacteroidia	o__Bacteroidales	f__Muribaculaceae	g__Paramuribaculum	s__Paramuribaculum sp900546365	yes	no	propionate
ntk_ykl40	3374_bin81		var_biomarker ~ ntk_table	0.138879	0.0749341	1.85335	0.0638324	99.06	0.38	2292858	d__Bacteria	p__Bacteroidota	c__Bacteroidia	o__Bacteroidales	f__Muribaculaceae	g__Paramuribaculum	s__Paramuribaculum sp900546365	yes	no	propionate
ntk_ykl40	3374_bin81		var_biomarker ~ bristol_type_1_7	0.000408484	0.0265317	0.0153961	0.987716	99.06	0.38	2292858	d__Bacteria	p__Bacteroidota	c__Bacteroidia	o__Bacteroidales	f__Muribaculaceae	g__Paramuribaculum	s__Paramuribaculum sp900546365	yes	no	propionate
ntk_ykl40	3377_bin18		var_biomarker ~ var_mb	-0.0414925	0.0328526	-1.26299	0.206593	98.25	0	2421612	d__Bacteria	p__Bacillota_A	c__Clostridia	o__Lachnospirales	f__Lachnospiraceae	g__Agathobacter	s__Agathobacter rectalis	no	yes	butyrate
ntk_ykl40	3377_bin18		var_biomarker ~ sex	-0.171307	0.119587	-1.43249	0.152003	98.25	0	2421612	d__Bacteria	p__Bacillota_A	c__Clostridia	o__Lachnospirales	f__Lachnospiraceae	g__Agathobacter	s__Agathobacter rectalis	no	yes	butyrate
ntk_ykl40	3377_bin18		var_biomarker ~ var_mb_by_sex	0.0758812	0.0458938	1.65341	0.098248	98.25	0	2421612	d__Bacteria	p__Bacillota_A	c__Clostridia	o__Lachnospirales	f__Lachnospiraceae	g__Agathobacter	s__Agathobacter rectalis	no	yes	butyrate
ntk_ykl40	3377_bin18		var_biomarker ~ dx	0.286929	0.119412	2.40284	0.0162682	98.25	0	2421612	d__Bacteria	p__Bacillota_A	c__Clostridia	o__Lachnospirales	f__Lachnospiraceae	g__Agathobacter	s__Agathobacter rectalis	no	yes	butyrate
ntk_ykl40	3377_bin18		var_biomarker ~ mars_age	0.02706	0.00456242	5.93107	3.00962299526475e-09	98.25	0	2421612	d__Bacteria	p__Bacillota_A	c__Clostridia	o__Lachnospirales	f__Lachnospiraceae	g__Agathobacter	s__Agathobacter rectalis	no	yes	butyrate
ntk_ykl40	3377_bin18		var_biomarker ~ apoe4	0.00961174	0.0604085	0.159112	0.87358	98.25	0	2421612	d__Bacteria	p__Bacillota_A	c__Clostridia	o__Lachnospirales	f__Lachnospiraceae	g__Agathobacter	s__Agathobacter rectalis	no	yes	butyrate
ntk_ykl40	3377_bin18		var_biomarker ~ ntk_table	0.140022	0.0716752	1.95357	0.0507522	98.25	0	2421612	d__Bacteria	p__Bacillota_A	c__Clostridia	o__Lachnospirales	f__Lachnospiraceae	g__Agathobacter	s__Agathobacter rectalis	no	yes	butyrate
ntk_ykl40	3377_bin18		var_biomarker ~ bristol_type_1_7	0.00952951	0.026066	0.365592	0.71467	98.25	0	2421612	d__Bacteria	p__Bacillota_A	c__Clostridia	o__Lachnospirales	f__Lachnospiraceae	g__Agathobacter	s__Agathobacter rectalis	no	yes	butyrate
ntk_ykl40	3377_bin27		var_biomarker ~ var_mb	0.0242922	0.0288194	0.842911	0.399278	96.43	0	2136788	d__Bacteria	p__Bacillota_A	c__Clostridia	o__Oscillospirales	f__Ruminococcaceae	g__Faecalibacterium	s__Faecalibacterium longum	no	yes	butyrate
ntk_ykl40	3377_bin27		var_biomarker ~ sex	-0.037245	0.0694582	-0.536222	0.591805	96.43	0	2136788	d__Bacteria	p__Bacillota_A	c__Clostridia	o__Oscillospirales	f__Ruminococcaceae	g__Faecalibacterium	s__Faecalibacterium longum	no	yes	butyrate
ntk_ykl40	3377_bin27		var_biomarker ~ var_mb_by_sex	0.0289407	0.0556476	0.520071	0.603014	96.43	0	2136788	d__Bacteria	p__Bacillota_A	c__Clostridia	o__Oscillospirales	f__Ruminococcaceae	g__Faecalibacterium	s__Faecalibacterium longum	no	yes	butyrate
ntk_ykl40	3377_bin27		var_biomarker ~ dx	0.275567	0.110021	2.50467	0.0122566	96.43	0	2136788	d__Bacteria	p__Bacillota_A	c__Clostridia	o__Oscillospirales	f__Ruminococcaceae	g__Faecalibacterium	s__Faecalibacterium longum	no	yes	butyrate
ntk_ykl40	3377_bin27		var_biomarker ~ mars_age	0.0287611	0.00477431	6.02414	1.70011849043306e-09	96.43	0	2136788	d__Bacteria	p__Bacillota_A	c__Clostridia	o__Oscillospirales	f__Ruminococcaceae	g__Faecalibacterium	s__Faecalibacterium longum	no	yes	butyrate
ntk_ykl40	3377_bin27		var_biomarker ~ apoe4	0.00188572	0.0607364	0.0310476	0.975232	96.43	0	2136788	d__Bacteria	p__Bacillota_A	c__Clostridia	o__Oscillospirales	f__Ruminococcaceae	g__Faecalibacterium	s__Faecalibacterium longum	no	yes	butyrate
ntk_ykl40	3377_bin27		var_biomarker ~ ntk_table	0.142449	0.0755741	1.8849	0.0594438	96.43	0	2136788	d__Bacteria	p__Bacillota_A	c__Clostridia	o__Oscillospirales	f__Ruminococcaceae	g__Faecalibacterium	s__Faecalibacterium longum	no	yes	butyrate
ntk_ykl40	3377_bin27		var_biomarker ~ bristol_type_1_7	-0.0010307	0.0267813	-0.0384857	0.9693	96.43	0	2136788	d__Bacteria	p__Bacillota_A	c__Clostridia	o__Oscillospirales	f__Ruminococcaceae	g__Faecalibacterium	s__Faecalibacterium longum	no	yes	butyrate
ntk_ykl40	3377_bin42		var_biomarker ~ var_mb	-0.0330362	0.0282798	-1.16819	0.24273	97.58	0.12	1683513	d__Bacteria	p__Actinomycetota	c__Coriobacteriia	o__Coriobacteriales	f__Eggerthellaceae	g__Anaerotardibacter	s__Anaerotardibacter sp900538545	no	no	none
ntk_ykl40	3377_bin42		var_biomarker ~ sex	0.204922	0.12703	1.61317	0.106707	97.58	0.12	1683513	d__Bacteria	p__Actinomycetota	c__Coriobacteriia	o__Coriobacteriales	f__Eggerthellaceae	g__Anaerotardibacter	s__Anaerotardibacter sp900538545	no	no	none
ntk_ykl40	3377_bin42		var_biomarker ~ var_mb_by_sex	0.0808356	0.0388156	2.08256	0.0372917	97.58	0.12	1683513	d__Bacteria	p__Actinomycetota	c__Coriobacteriia	o__Coriobacteriales	f__Eggerthellaceae	g__Anaerotardibacter	s__Anaerotardibacter sp900538545	no	no	none
ntk_ykl40	3377_bin42		var_biomarker ~ dx	0.247699	0.118404	2.09199	0.0364396	97.58	0.12	1683513	d__Bacteria	p__Actinomycetota	c__Coriobacteriia	o__Coriobacteriales	f__Eggerthellaceae	g__Anaerotardibacter	s__Anaerotardibacter sp900538545	no	no	none
ntk_ykl40	3377_bin42		var_biomarker ~ mars_age	0.0276703	0.00518793	5.33358	9.62928576875299e-08	97.58	0.12	1683513	d__Bacteria	p__Actinomycetota	c__Coriobacteriia	o__Coriobacteriales	f__Eggerthellaceae	g__Anaerotardibacter	s__Anaerotardibacter sp900538545	no	no	none
ntk_ykl40	3377_bin42		var_biomarker ~ apoe4	0.008403	0.0609696	0.137823	0.890381	97.58	0.12	1683513	d__Bacteria	p__Actinomycetota	c__Coriobacteriia	o__Coriobacteriales	f__Eggerthellaceae	g__Anaerotardibacter	s__Anaerotardibacter sp900538545	no	no	none
ntk_ykl40	3377_bin42		var_biomarker ~ ntk_table	0.122751	0.0766252	1.60197	0.109163	97.58	0.12	1683513	d__Bacteria	p__Actinomycetota	c__Coriobacteriia	o__Coriobacteriales	f__Eggerthellaceae	g__Anaerotardibacter	s__Anaerotardibacter sp900538545	no	no	none
ntk_ykl40	3377_bin42		var_biomarker ~ bristol_type_1_7	0.00342235	0.0257039	0.133145	0.894079	97.58	0.12	1683513	d__Bacteria	p__Actinomycetota	c__Coriobacteriia	o__Coriobacteriales	f__Eggerthellaceae	g__Anaerotardibacter	s__Anaerotardibacter sp900538545	no	no	none
ntk_ykl40	3377_bin62		var_biomarker ~ var_mb	-0.0136701	0.0279841	-0.488494	0.6252	97.99	1.01	2449636	d__Bacteria	p__Bacillota_A	c__Clostridia	o__UBA1381	f__UBA1381	g__CAG-41	s__CAG-41 sp900066215	no	no	none
ntk_ykl40	3377_bin62		var_biomarker ~ sex	-0.135842	0.136823	-0.992828	0.320794	97.99	1.01	2449636	d__Bacteria	p__Bacillota_A	c__Clostridia	o__UBA1381	f__UBA1381	g__CAG-41	s__CAG-41 sp900066215	no	no	none
ntk_ykl40	3377_bin62		var_biomarker ~ var_mb_by_sex	0.0634107	0.0618221	1.0257	0.305034	97.99	1.01	2449636	d__Bacteria	p__Bacillota_A	c__Clostridia	o__UBA1381	f__UBA1381	g__CAG-41	s__CAG-41 sp900066215	no	no	none
ntk_ykl40	3377_bin62		var_biomarker ~ dx	0.280295	0.124875	2.24461	0.0247931	97.99	1.01	2449636	d__Bacteria	p__Bacillota_A	c__Clostridia	o__UBA1381	f__UBA1381	g__CAG-41	s__CAG-41 sp900066215	no	no	none
ntk_ykl40	3377_bin62		var_biomarker ~ mars_age	0.0289643	0.00486825	5.94964	2.68727995411666e-09	97.99	1.01	2449636	d__Bacteria	p__Bacillota_A	c__Clostridia	o__UBA1381	f__UBA1381	g__CAG-41	s__CAG-41 sp900066215	no	no	none
ntk_ykl40	3377_bin62		var_biomarker ~ apoe4	-0.00346803	0.0625368	-0.0554559	0.955775	97.99	1.01	2449636	d__Bacteria	p__Bacillota_A	c__Clostridia	o__UBA1381	f__UBA1381	g__CAG-41	s__CAG-41 sp900066215	no	no	none
ntk_ykl40	3377_bin62		var_biomarker ~ ntk_table	0.150254	0.0766221	1.96098	0.0498819	97.99	1.01	2449636	d__Bacteria	p__Bacillota_A	c__Clostridia	o__UBA1381	f__UBA1381	g__CAG-41	s__CAG-41 sp900066215	no	no	none
ntk_ykl40	3377_bin62		var_biomarker ~ bristol_type_1_7	0.0033736	0.0270175	0.124867	0.900629	97.99	1.01	2449636	d__Bacteria	p__Bacillota_A	c__Clostridia	o__UBA1381	f__UBA1381	g__CAG-41	s__CAG-41 sp900066215	no	no	none
ntk_ykl40	3377_bin84		var_biomarker ~ var_mb	0.0155808	0.0188898	0.824829	0.409469	100	0	1814145	d__Bacteria	p__Actinomycetota	c__Coriobacteriia	o__Coriobacteriales	f__Coriobacteriaceae	g__Collinsella	s__Collinsella intestinalis	no	no	none
ntk_ykl40	3377_bin84		var_biomarker ~ sex	-0.0774045	0.151345	-0.511446	0.609039	100	0	1814145	d__Bacteria	p__Actinomycetota	c__Coriobacteriia	o__Coriobacteriales	f__Coriobacteriaceae	g__Collinsella	s__Collinsella intestinalis	no	no	none
ntk_ykl40	3377_bin84		var_biomarker ~ var_mb_by_sex	-0.0121207	0.0259427	-0.467208	0.640351	100	0	1814145	d__Bacteria	p__Actinomycetota	c__Coriobacteriia	o__Coriobacteriales	f__Coriobacteriaceae	g__Collinsella	s__Collinsella intestinalis	no	no	none
ntk_ykl40	3377_bin84		var_biomarker ~ dx	0.290458	0.119108	2.43861	0.0147439	100	0	1814145	d__Bacteria	p__Actinomycetota	c__Coriobacteriia	o__Coriobacteriales	f__Coriobacteriaceae	g__Collinsella	s__Collinsella intestinalis	no	no	none
ntk_ykl40	3377_bin84		var_biomarker ~ mars_age	0.0277585	0.00470958	5.89406	3.76821152059392e-09	100	0	1814145	d__Bacteria	p__Actinomycetota	c__Coriobacteriia	o__Coriobacteriales	f__Coriobacteriaceae	g__Collinsella	s__Collinsella intestinalis	no	no	none
ntk_ykl40	3377_bin84		var_biomarker ~ apoe4	0.00532513	0.0602785	0.0883421	0.929605	100	0	1814145	d__Bacteria	p__Actinomycetota	c__Coriobacteriia	o__Coriobacteriales	f__Coriobacteriaceae	g__Collinsella	s__Collinsella intestinalis	no	no	none
ntk_ykl40	3377_bin84		var_biomarker ~ ntk_table	0.136246	0.07109	1.91652	0.0552987	100	0	1814145	d__Bacteria	p__Actinomycetota	c__Coriobacteriia	o__Coriobacteriales	f__Coriobacteriaceae	g__Collinsella	s__Collinsella intestinalis	no	no	none
ntk_ykl40	3377_bin84		var_biomarker ~ bristol_type_1_7	0.00482306	0.0257715	0.187147	0.851546	100	0	1814145	d__Bacteria	p__Actinomycetota	c__Coriobacteriia	o__Coriobacteriales	f__Coriobacteriaceae	g__Collinsella	s__Collinsella intestinalis	no	no	none
ntk_ykl40	3380_bin17		var_biomarker ~ var_mb	0.0403135	0.0298556	1.35028	0.176925	94.9	0.34	2108258	d__Bacteria	p__Bacillota_A	c__Clostridia	o__Oscillospirales	f__Ruminococcaceae	g__Faecalibacterium	s__Faecalibacterium prausnitzii	no	yes	butyrate
ntk_ykl40	3380_bin17		var_biomarker ~ sex	-0.0707167	0.0751963	-0.940428	0.346998	94.9	0.34	2108258	d__Bacteria	p__Bacillota_A	c__Clostridia	o__Oscillospirales	f__Ruminococcaceae	g__Faecalibacterium	s__Faecalibacterium prausnitzii	no	yes	butyrate
ntk_ykl40	3380_bin17		var_biomarker ~ var_mb_by_sex	0.0257404	0.0548469	0.469313	0.638846	94.9	0.34	2108258	d__Bacteria	p__Bacillota_A	c__Clostridia	o__Oscillospirales	f__Ruminococcaceae	g__Faecalibacterium	s__Faecalibacterium prausnitzii	no	yes	butyrate
ntk_ykl40	3380_bin17		var_biomarker ~ dx	0.288743	0.110542	2.61208	0.00899945	94.9	0.34	2108258	d__Bacteria	p__Bacillota_A	c__Clostridia	o__Oscillospirales	f__Ruminococcaceae	g__Faecalibacterium	s__Faecalibacterium prausnitzii	no	yes	butyrate
ntk_ykl40	3380_bin17		var_biomarker ~ mars_age	0.0294141	0.00480487	6.12173	9.25629350945201e-10	94.9	0.34	2108258	d__Bacteria	p__Bacillota_A	c__Clostridia	o__Oscillospirales	f__Ruminococcaceae	g__Faecalibacterium	s__Faecalibacterium prausnitzii	no	yes	butyrate
ntk_ykl40	3380_bin17		var_biomarker ~ apoe4	0.00391177	0.0632332	0.0618626	0.950672	94.9	0.34	2108258	d__Bacteria	p__Bacillota_A	c__Clostridia	o__Oscillospirales	f__Ruminococcaceae	g__Faecalibacterium	s__Faecalibacterium prausnitzii	no	yes	butyrate
ntk_ykl40	3380_bin17		var_biomarker ~ ntk_table	0.144712	0.073858	1.95933	0.0500744	94.9	0.34	2108258	d__Bacteria	p__Bacillota_A	c__Clostridia	o__Oscillospirales	f__Ruminococcaceae	g__Faecalibacterium	s__Faecalibacterium prausnitzii	no	yes	butyrate
ntk_ykl40	3380_bin17		var_biomarker ~ bristol_type_1_7	0.000834345	0.0256351	0.032547	0.974036	94.9	0.34	2108258	d__Bacteria	p__Bacillota_A	c__Clostridia	o__Oscillospirales	f__Ruminococcaceae	g__Faecalibacterium	s__Faecalibacterium prausnitzii	no	yes	butyrate
ntk_ykl40	3380_bin30		var_biomarker ~ var_mb	-0.0314804	0.0229158	-1.37374	0.169521	99.19	0.81	2047361	d__Bacteria	p__Actinomycetota	c__Coriobacteriia	o__Coriobacteriales	f__Coriobacteriaceae	g__Collinsella	s__Collinsella aerofaciens_J	no	no	none
ntk_ykl40	3380_bin30		var_biomarker ~ sex	0.0249279	0.0912982	0.273039	0.784824	99.19	0.81	2047361	d__Bacteria	p__Actinomycetota	c__Coriobacteriia	o__Coriobacteriales	f__Coriobacteriaceae	g__Collinsella	s__Collinsella aerofaciens_J	no	no	none
ntk_ykl40	3380_bin30		var_biomarker ~ var_mb_by_sex	0.0135665	0.0323558	0.419292	0.675003	99.19	0.81	2047361	d__Bacteria	p__Actinomycetota	c__Coriobacteriia	o__Coriobacteriales	f__Coriobacteriaceae	g__Collinsella	s__Collinsella aerofaciens_J	no	no	none
ntk_ykl40	3380_bin30		var_biomarker ~ dx	0.25016	0.120322	2.07908	0.0376097	99.19	0.81	2047361	d__Bacteria	p__Actinomycetota	c__Coriobacteriia	o__Coriobacteriales	f__Coriobacteriaceae	g__Collinsella	s__Collinsella aerofaciens_J	no	no	none
ntk_ykl40	3380_bin30		var_biomarker ~ mars_age	0.0281656	0.00492872	5.71459	1.09970337280885e-08	99.19	0.81	2047361	d__Bacteria	p__Actinomycetota	c__Coriobacteriia	o__Coriobacteriales	f__Coriobacteriaceae	g__Collinsella	s__Collinsella aerofaciens_J	no	no	none
ntk_ykl40	3380_bin30		var_biomarker ~ apoe4	0.00801367	0.0613537	0.130614	0.896081	99.19	0.81	2047361	d__Bacteria	p__Actinomycetota	c__Coriobacteriia	o__Coriobacteriales	f__Coriobacteriaceae	g__Collinsella	s__Collinsella aerofaciens_J	no	no	none
ntk_ykl40	3380_bin30		var_biomarker ~ ntk_table	0.141243	0.0717731	1.96791	0.0490781	99.19	0.81	2047361	d__Bacteria	p__Actinomycetota	c__Coriobacteriia	o__Coriobacteriales	f__Coriobacteriaceae	g__Collinsella	s__Collinsella aerofaciens_J	no	no	none
ntk_ykl40	3380_bin30		var_biomarker ~ bristol_type_1_7	0.00113006	0.0252765	0.044708	0.96434	99.19	0.81	2047361	d__Bacteria	p__Actinomycetota	c__Coriobacteriia	o__Coriobacteriales	f__Coriobacteriaceae	g__Collinsella	s__Collinsella aerofaciens_J	no	no	none
ntk_ykl40	3380_bin59		var_biomarker ~ var_mb	-0.0321388	0.0562483	-0.571375	0.567746	93.29	0.67	2201919	d__Bacteria	p__Bacillota_A	c__Clostridia	o__Oscillospirales	f__Butyricicoccaceae	g__Agathobaculum	s__Agathobaculum butyriciproducens	no	no	none
ntk_ykl40	3380_bin59		var_biomarker ~ sex	-0.0128283	0.0648765	-0.197734	0.843253	93.29	0.67	2201919	d__Bacteria	p__Bacillota_A	c__Clostridia	o__Oscillospirales	f__Butyricicoccaceae	g__Agathobaculum	s__Agathobaculum butyriciproducens	no	no	none
ntk_ykl40	3380_bin59		var_biomarker ~ var_mb_by_sex	0.0717063	0.0733321	0.97783	0.328159	93.29	0.67	2201919	d__Bacteria	p__Bacillota_A	c__Clostridia	o__Oscillospirales	f__Butyricicoccaceae	g__Agathobaculum	s__Agathobaculum butyriciproducens	no	no	none
ntk_ykl40	3380_bin59		var_biomarker ~ dx	0.263418	0.111824	2.35565	0.0184905	93.29	0.67	2201919	d__Bacteria	p__Bacillota_A	c__Clostridia	o__Oscillospirales	f__Butyricicoccaceae	g__Agathobaculum	s__Agathobaculum butyriciproducens	no	no	none
ntk_ykl40	3380_bin59		var_biomarker ~ mars_age	0.028261	0.00469591	6.01821	1.76351089287152e-09	93.29	0.67	2201919	d__Bacteria	p__Bacillota_A	c__Clostridia	o__Oscillospirales	f__Butyricicoccaceae	g__Agathobaculum	s__Agathobaculum butyriciproducens	no	no	none
ntk_ykl40	3380_bin59		var_biomarker ~ apoe4	0.00336832	0.0608398	0.0553638	0.955849	93.29	0.67	2201919	d__Bacteria	p__Bacillota_A	c__Clostridia	o__Oscillospirales	f__Butyricicoccaceae	g__Agathobaculum	s__Agathobaculum butyriciproducens	no	no	none
ntk_ykl40	3380_bin59		var_biomarker ~ ntk_table	0.140509	0.0736512	1.90777	0.0564211	93.29	0.67	2201919	d__Bacteria	p__Bacillota_A	c__Clostridia	o__Oscillospirales	f__Butyricicoccaceae	g__Agathobaculum	s__Agathobaculum butyriciproducens	no	no	none
ntk_ykl40	3380_bin59		var_biomarker ~ bristol_type_1_7	0.00752447	0.0269872	0.278816	0.780386	93.29	0.67	2201919	d__Bacteria	p__Bacillota_A	c__Clostridia	o__Oscillospirales	f__Butyricicoccaceae	g__Agathobaculum	s__Agathobaculum butyriciproducens	no	no	none
ntk_ykl40	3380_bin78		var_biomarker ~ var_mb	0.00127529	0.0581147	0.0219443	0.982492	90.21	1.61	1572434	d__Bacteria	p__Pseudomonadota	c__Alphaproteobacteria	o__RF32	f__CAG-239	g__51-20	s__51-20 sp001917175	no	no	none
ntk_ykl40	3380_bin78		var_biomarker ~ sex	-0.0552253	0.0772279	-0.715095	0.47455	90.21	1.61	1572434	d__Bacteria	p__Pseudomonadota	c__Alphaproteobacteria	o__RF32	f__CAG-239	g__51-20	s__51-20 sp001917175	no	no	none
ntk_ykl40	3380_bin78		var_biomarker ~ var_mb_by_sex	0.139491	0.0945959	1.4746	0.14032	90.21	1.61	1572434	d__Bacteria	p__Pseudomonadota	c__Alphaproteobacteria	o__RF32	f__CAG-239	g__51-20	s__51-20 sp001917175	no	no	none
ntk_ykl40	3380_bin78		var_biomarker ~ dx	0.267485	0.107764	2.48213	0.0130599	90.21	1.61	1572434	d__Bacteria	p__Pseudomonadota	c__Alphaproteobacteria	o__RF32	f__CAG-239	g__51-20	s__51-20 sp001917175	no	no	none
ntk_ykl40	3380_bin78		var_biomarker ~ mars_age	0.0275152	0.00475585	5.78554	7.22815518550135e-09	90.21	1.61	1572434	d__Bacteria	p__Pseudomonadota	c__Alphaproteobacteria	o__RF32	f__CAG-239	g__51-20	s__51-20 sp001917175	no	no	none
ntk_ykl40	3380_bin78		var_biomarker ~ apoe4	-0.0148593	0.0634155	-0.234316	0.814739	90.21	1.61	1572434	d__Bacteria	p__Pseudomonadota	c__Alphaproteobacteria	o__RF32	f__CAG-239	g__51-20	s__51-20 sp001917175	no	no	none
ntk_ykl40	3380_bin78		var_biomarker ~ ntk_table	0.151919	0.0746992	2.03375	0.0419768	90.21	1.61	1572434	d__Bacteria	p__Pseudomonadota	c__Alphaproteobacteria	o__RF32	f__CAG-239	g__51-20	s__51-20 sp001917175	no	no	none
ntk_ykl40	3380_bin78		var_biomarker ~ bristol_type_1_7	0.00553629	0.0254017	0.21795	0.827468	90.21	1.61	1572434	d__Bacteria	p__Pseudomonadota	c__Alphaproteobacteria	o__RF32	f__CAG-239	g__51-20	s__51-20 sp001917175	no	no	none
ntk_ykl40	3393_bin45		var_biomarker ~ var_mb	0.0330301	0.0422982	0.780886	0.43487	98.91	0	3333638	d__Bacteria	p__Bacillota_A	c__Clostridia	o__Lachnospirales	f__Lachnospiraceae	g__Blautia_A	s__Blautia_A sp900540785	yes	no	propionate
ntk_ykl40	3393_bin45		var_biomarker ~ sex	-0.0201881	0.0669824	-0.301394	0.763114	98.91	0	3333638	d__Bacteria	p__Bacillota_A	c__Clostridia	o__Lachnospirales	f__Lachnospiraceae	g__Blautia_A	s__Blautia_A sp900540785	yes	no	propionate
ntk_ykl40	3393_bin45		var_biomarker ~ var_mb_by_sex	-0.0223996	0.0577552	-0.387837	0.698137	98.91	0	3333638	d__Bacteria	p__Bacillota_A	c__Clostridia	o__Lachnospirales	f__Lachnospiraceae	g__Blautia_A	s__Blautia_A sp900540785	yes	no	propionate
ntk_ykl40	3393_bin45		var_biomarker ~ dx	0.281082	0.118238	2.37726	0.017442	98.91	0	3333638	d__Bacteria	p__Bacillota_A	c__Clostridia	o__Lachnospirales	f__Lachnospiraceae	g__Blautia_A	s__Blautia_A sp900540785	yes	no	propionate
ntk_ykl40	3393_bin45		var_biomarker ~ mars_age	0.0275851	0.00470739	5.85995	4.63010296769539e-09	98.91	0	3333638	d__Bacteria	p__Bacillota_A	c__Clostridia	o__Lachnospirales	f__Lachnospiraceae	g__Blautia_A	s__Blautia_A sp900540785	yes	no	propionate
ntk_ykl40	3393_bin45		var_biomarker ~ apoe4	-0.000836263	0.0619997	-0.0134882	0.989238	98.91	0	3333638	d__Bacteria	p__Bacillota_A	c__Clostridia	o__Lachnospirales	f__Lachnospiraceae	g__Blautia_A	s__Blautia_A sp900540785	yes	no	propionate
ntk_ykl40	3393_bin45		var_biomarker ~ ntk_table	0.138798	0.0708654	1.95861	0.0501585	98.91	0	3333638	d__Bacteria	p__Bacillota_A	c__Clostridia	o__Lachnospirales	f__Lachnospiraceae	g__Blautia_A	s__Blautia_A sp900540785	yes	no	propionate
ntk_ykl40	3393_bin45		var_biomarker ~ bristol_type_1_7	0.00665475	0.0267656	0.24863	0.803647	98.91	0	3333638	d__Bacteria	p__Bacillota_A	c__Clostridia	o__Lachnospirales	f__Lachnospiraceae	g__Blautia_A	s__Blautia_A sp900540785	yes	no	propionate
ntk_ykl40	3397_bin16		var_biomarker ~ var_mb	-0.0258951	0.0231007	-1.12096	0.262303	98.39	0	3236243	d__Bacteria	p__Actinomycetota	c__Coriobacteriia	o__Coriobacteriales	f__Eggerthellaceae	g__Eggerthella	s__Eggerthella lenta	no	no	none
ntk_ykl40	3397_bin16		var_biomarker ~ sex	-0.0783313	0.109757	-0.713678	0.475426	98.39	0	3236243	d__Bacteria	p__Actinomycetota	c__Coriobacteriia	o__Coriobacteriales	f__Eggerthellaceae	g__Eggerthella	s__Eggerthella lenta	no	no	none
ntk_ykl40	3397_bin16		var_biomarker ~ var_mb_by_sex	0.033796	0.0430608	0.784845	0.432544	98.39	0	3236243	d__Bacteria	p__Actinomycetota	c__Coriobacteriia	o__Coriobacteriales	f__Eggerthellaceae	g__Eggerthella	s__Eggerthella lenta	no	no	none
ntk_ykl40	3397_bin16		var_biomarker ~ dx	0.274997	0.115325	2.38453	0.0171007	98.39	0	3236243	d__Bacteria	p__Actinomycetota	c__Coriobacteriia	o__Coriobacteriales	f__Eggerthellaceae	g__Eggerthella	s__Eggerthella lenta	no	no	none
ntk_ykl40	3397_bin16		var_biomarker ~ mars_age	0.0281115	0.00477284	5.88989	3.86451914913266e-09	98.39	0	3236243	d__Bacteria	p__Actinomycetota	c__Coriobacteriia	o__Coriobacteriales	f__Eggerthellaceae	g__Eggerthella	s__Eggerthella lenta	no	no	none
ntk_ykl40	3397_bin16		var_biomarker ~ apoe4	-0.0018644	0.0621053	-0.0300201	0.976051	98.39	0	3236243	d__Bacteria	p__Actinomycetota	c__Coriobacteriia	o__Coriobacteriales	f__Eggerthellaceae	g__Eggerthella	s__Eggerthella lenta	no	no	none
ntk_ykl40	3397_bin16		var_biomarker ~ ntk_table	0.148608	0.0793118	1.87371	0.0609702	98.39	0	3236243	d__Bacteria	p__Actinomycetota	c__Coriobacteriia	o__Coriobacteriales	f__Eggerthellaceae	g__Eggerthella	s__Eggerthella lenta	no	no	none
ntk_ykl40	3397_bin16		var_biomarker ~ bristol_type_1_7	0.00210054	0.0244999	0.085737	0.931676	98.39	0	3236243	d__Bacteria	p__Actinomycetota	c__Coriobacteriia	o__Coriobacteriales	f__Eggerthellaceae	g__Eggerthella	s__Eggerthella lenta	no	no	none
ntk_ykl40	3397_bin3		var_biomarker ~ var_mb	0.0837997	0.0411992	2.03401	0.0419501	90.39	0.46	1980474	d__Bacteria	p__Bacillota_C	c__Negativicutes	o__Veillonellales	f__Veillonellaceae	g__Veillonella	s__Veillonella parvula_A	yes	no	propionate
ntk_ykl40	3397_bin3		var_biomarker ~ sex	-0.0828981	0.0948499	-0.873993	0.382122	90.39	0.46	1980474	d__Bacteria	p__Bacillota_C	c__Negativicutes	o__Veillonellales	f__Veillonellaceae	g__Veillonella	s__Veillonella parvula_A	yes	no	propionate
ntk_ykl40	3397_bin3		var_biomarker ~ var_mb_by_sex	0.0138102	0.06901	0.200119	0.841387	90.39	0.46	1980474	d__Bacteria	p__Bacillota_C	c__Negativicutes	o__Veillonellales	f__Veillonellaceae	g__Veillonella	s__Veillonella parvula_A	yes	no	propionate
ntk_ykl40	3397_bin3		var_biomarker ~ dx	0.274128	0.105378	2.60139	0.00928481	90.39	0.46	1980474	d__Bacteria	p__Bacillota_C	c__Negativicutes	o__Veillonellales	f__Veillonellaceae	g__Veillonella	s__Veillonella parvula_A	yes	no	propionate
ntk_ykl40	3397_bin3		var_biomarker ~ mars_age	0.0295101	0.00463546	6.36617	1.93807192516715e-10	90.39	0.46	1980474	d__Bacteria	p__Bacillota_C	c__Negativicutes	o__Veillonellales	f__Veillonellaceae	g__Veillonella	s__Veillonella parvula_A	yes	no	propionate
ntk_ykl40	3397_bin3		var_biomarker ~ apoe4	-0.0360809	0.0589006	-0.612573	0.540159	90.39	0.46	1980474	d__Bacteria	p__Bacillota_C	c__Negativicutes	o__Veillonellales	f__Veillonellaceae	g__Veillonella	s__Veillonella parvula_A	yes	no	propionate
ntk_ykl40	3397_bin3		var_biomarker ~ ntk_table	0.159064	0.0700705	2.27006	0.0232041	90.39	0.46	1980474	d__Bacteria	p__Bacillota_C	c__Negativicutes	o__Veillonellales	f__Veillonellaceae	g__Veillonella	s__Veillonella parvula_A	yes	no	propionate
ntk_ykl40	3397_bin3		var_biomarker ~ bristol_type_1_7	-0.0147345	0.027305	-0.539625	0.589456	90.39	0.46	1980474	d__Bacteria	p__Bacillota_C	c__Negativicutes	o__Veillonellales	f__Veillonellaceae	g__Veillonella	s__Veillonella parvula_A	yes	no	propionate
ntk_ykl40	3399_bin57		var_biomarker ~ var_mb	-0.0886859	0.0751411	-1.18026	0.237897	90.94	0	1981531	d__Bacteria	p__Bacillota_A	c__Clostridia	o__Oscillospirales	f__Oscillospiraceae	g__CAG-103	s__	no	no	none
ntk_ykl40	3399_bin57		var_biomarker ~ sex	0.0182854	0.093564	0.195432	0.845054	90.94	0	1981531	d__Bacteria	p__Bacillota_A	c__Clostridia	o__Oscillospirales	f__Oscillospiraceae	g__CAG-103	s__	no	no	none
ntk_ykl40	3399_bin57		var_biomarker ~ var_mb_by_sex	0.0884146	0.118815	0.744134	0.456795	90.94	0	1981531	d__Bacteria	p__Bacillota_A	c__Clostridia	o__Oscillospirales	f__Oscillospiraceae	g__CAG-103	s__	no	no	none
ntk_ykl40	3399_bin57		var_biomarker ~ dx	0.287368	0.1165	2.46667	0.0136378	90.94	0	1981531	d__Bacteria	p__Bacillota_A	c__Clostridia	o__Oscillospirales	f__Oscillospiraceae	g__CAG-103	s__	no	no	none
ntk_ykl40	3399_bin57		var_biomarker ~ mars_age	0.0280683	0.00480883	5.83684	5.32008903597614e-09	90.94	0	1981531	d__Bacteria	p__Bacillota_A	c__Clostridia	o__Oscillospirales	f__Oscillospiraceae	g__CAG-103	s__	no	no	none
ntk_ykl40	3399_bin57		var_biomarker ~ apoe4	-0.00024876	0.0619408	-0.0040161	0.996796	90.94	0	1981531	d__Bacteria	p__Bacillota_A	c__Clostridia	o__Oscillospirales	f__Oscillospiraceae	g__CAG-103	s__	no	no	none
ntk_ykl40	3399_bin57		var_biomarker ~ ntk_table	0.132248	0.0723869	1.82697	0.0677048	90.94	0	1981531	d__Bacteria	p__Bacillota_A	c__Clostridia	o__Oscillospirales	f__Oscillospiraceae	g__CAG-103	s__	no	no	none
ntk_ykl40	3399_bin57		var_biomarker ~ bristol_type_1_7	0.00532735	0.0248718	0.214192	0.830397	90.94	0	1981531	d__Bacteria	p__Bacillota_A	c__Clostridia	o__Oscillospirales	f__Oscillospiraceae	g__CAG-103	s__	no	no	none
ntk_ykl40	3399_bin73		var_biomarker ~ var_mb	0.0495522	0.0489562	1.01217	0.311455	92.62	0.67	2769523	d__Bacteria	p__Bacillota_A	c__Clostridia	o__Lachnospirales	f__Lachnospiraceae	g__Anaerobutyricum	s__Anaerobutyricum stercoripullorum	no	yes	butyrate
ntk_ykl40	3399_bin73		var_biomarker ~ sex	-0.107186	0.206222	-0.519759	0.603232	92.62	0.67	2769523	d__Bacteria	p__Bacillota_A	c__Clostridia	o__Lachnospirales	f__Lachnospiraceae	g__Anaerobutyricum	s__Anaerobutyricum stercoripullorum	no	yes	butyrate
ntk_ykl40	3399_bin73		var_biomarker ~ var_mb_by_sex	-0.0433357	0.0936629	-0.462677	0.643596	92.62	0.67	2769523	d__Bacteria	p__Bacillota_A	c__Clostridia	o__Lachnospirales	f__Lachnospiraceae	g__Anaerobutyricum	s__Anaerobutyricum stercoripullorum	no	yes	butyrate
ntk_ykl40	3399_bin73		var_biomarker ~ dx	0.284299	0.118191	2.40541	0.0161544	92.62	0.67	2769523	d__Bacteria	p__Bacillota_A	c__Clostridia	o__Lachnospirales	f__Lachnospiraceae	g__Anaerobutyricum	s__Anaerobutyricum stercoripullorum	no	yes	butyrate
ntk_ykl40	3399_bin73		var_biomarker ~ mars_age	0.0277883	0.00482601	5.75802	8.51044190675054e-09	92.62	0.67	2769523	d__Bacteria	p__Bacillota_A	c__Clostridia	o__Lachnospirales	f__Lachnospiraceae	g__Anaerobutyricum	s__Anaerobutyricum stercoripullorum	no	yes	butyrate
ntk_ykl40	3399_bin73		var_biomarker ~ apoe4	-0.00412791	0.0646646	-0.0638356	0.949101	92.62	0.67	2769523	d__Bacteria	p__Bacillota_A	c__Clostridia	o__Lachnospirales	f__Lachnospiraceae	g__Anaerobutyricum	s__Anaerobutyricum stercoripullorum	no	yes	butyrate
ntk_ykl40	3399_bin73		var_biomarker ~ ntk_table	0.131418	0.0708793	1.85411	0.0637227	92.62	0.67	2769523	d__Bacteria	p__Bacillota_A	c__Clostridia	o__Lachnospirales	f__Lachnospiraceae	g__Anaerobutyricum	s__Anaerobutyricum stercoripullorum	no	yes	butyrate
ntk_ykl40	3399_bin73		var_biomarker ~ bristol_type_1_7	0.0068261	0.026579	0.256823	0.797315	92.62	0.67	2769523	d__Bacteria	p__Bacillota_A	c__Clostridia	o__Lachnospirales	f__Lachnospiraceae	g__Anaerobutyricum	s__Anaerobutyricum stercoripullorum	no	yes	butyrate
ntk_ykl40	3399_bin90		var_biomarker ~ var_mb	-0.0103031	0.0130455	-0.789786	0.429653	97.26	0	2827273	d__Bacteria	p__Bacillota_A	c__Clostridia	o__Oscillospirales	f__Ruminococcaceae	g__Ruminococcus_D	s__Ruminococcus_D bicirculans	no	no	none
ntk_ykl40	3399_bin90		var_biomarker ~ sex	-0.00213203	0.0714488	-0.0298399	0.976195	97.26	0	2827273	d__Bacteria	p__Bacillota_A	c__Clostridia	o__Oscillospirales	f__Ruminococcaceae	g__Ruminococcus_D	s__Ruminococcus_D bicirculans	no	no	none
ntk_ykl40	3399_bin90		var_biomarker ~ var_mb_by_sex	0.0242487	0.019673	1.23259	0.217729	97.26	0	2827273	d__Bacteria	p__Bacillota_A	c__Clostridia	o__Oscillospirales	f__Ruminococcaceae	g__Ruminococcus_D	s__Ruminococcus_D bicirculans	no	no	none
ntk_ykl40	3399_bin90		var_biomarker ~ dx	0.281444	0.118558	2.37388	0.0176021	97.26	0	2827273	d__Bacteria	p__Bacillota_A	c__Clostridia	o__Oscillospirales	f__Ruminococcaceae	g__Ruminococcus_D	s__Ruminococcus_D bicirculans	no	no	none
ntk_ykl40	3399_bin90		var_biomarker ~ mars_age	0.0274312	0.00481365	5.69863	1.20776890710772e-08	97.26	0	2827273	d__Bacteria	p__Bacillota_A	c__Clostridia	o__Oscillospirales	f__Ruminococcaceae	g__Ruminococcus_D	s__Ruminococcus_D bicirculans	no	no	none
ntk_ykl40	3399_bin90		var_biomarker ~ apoe4	-0.00218207	0.0623569	-0.0349932	0.972085	97.26	0	2827273	d__Bacteria	p__Bacillota_A	c__Clostridia	o__Oscillospirales	f__Ruminococcaceae	g__Ruminococcus_D	s__Ruminococcus_D bicirculans	no	no	none
ntk_ykl40	3399_bin90		var_biomarker ~ ntk_table	0.142626	0.0750387	1.9007	0.0573413	97.26	0	2827273	d__Bacteria	p__Bacillota_A	c__Clostridia	o__Oscillospirales	f__Ruminococcaceae	g__Ruminococcus_D	s__Ruminococcus_D bicirculans	no	no	none
ntk_ykl40	3399_bin90		var_biomarker ~ bristol_type_1_7	0.00252211	0.025747	0.0979574	0.921966	97.26	0	2827273	d__Bacteria	p__Bacillota_A	c__Clostridia	o__Oscillospirales	f__Ruminococcaceae	g__Ruminococcus_D	s__Ruminococcus_D bicirculans	no	no	none
ntk_ykl40	3406_bin101		var_biomarker ~ var_mb	-0.0210474	0.0132482	-1.5887	0.112128	97.26	0	2447020	d__Bacteria	p__Bacillota_A	c__Clostridia	o__Oscillospirales	f__Ruminococcaceae	g__Ruminococcus_D	s__Ruminococcus_D bicirculans	no	no	none
ntk_ykl40	3406_bin101		var_biomarker ~ sex	0.0419146	0.0784296	0.534424	0.593048	97.26	0	2447020	d__Bacteria	p__Bacillota_A	c__Clostridia	o__Oscillospirales	f__Ruminococcaceae	g__Ruminococcus_D	s__Ruminococcus_D bicirculans	no	no	none
ntk_ykl40	3406_bin101		var_biomarker ~ var_mb_by_sex	0.0513556	0.0222824	2.30477	0.0211797	97.26	0	2447020	d__Bacteria	p__Bacillota_A	c__Clostridia	o__Oscillospirales	f__Ruminococcaceae	g__Ruminococcus_D	s__Ruminococcus_D bicirculans	no	no	none
ntk_ykl40	3406_bin101		var_biomarker ~ dx	0.264391	0.127776	2.06918	0.0385289	97.26	0	2447020	d__Bacteria	p__Bacillota_A	c__Clostridia	o__Oscillospirales	f__Ruminococcaceae	g__Ruminococcus_D	s__Ruminococcus_D bicirculans	no	no	none
ntk_ykl40	3406_bin101		var_biomarker ~ mars_age	0.0277672	0.00462953	5.99784	1.99953253954277e-09	97.26	0	2447020	d__Bacteria	p__Bacillota_A	c__Clostridia	o__Oscillospirales	f__Ruminococcaceae	g__Ruminococcus_D	s__Ruminococcus_D bicirculans	no	no	none
ntk_ykl40	3406_bin101		var_biomarker ~ apoe4	0.00206368	0.061758	0.0334155	0.973343	97.26	0	2447020	d__Bacteria	p__Bacillota_A	c__Clostridia	o__Oscillospirales	f__Ruminococcaceae	g__Ruminococcus_D	s__Ruminococcus_D bicirculans	no	no	none
ntk_ykl40	3406_bin101		var_biomarker ~ ntk_table	0.136818	0.0753352	1.81612	0.0693515	97.26	0	2447020	d__Bacteria	p__Bacillota_A	c__Clostridia	o__Oscillospirales	f__Ruminococcaceae	g__Ruminococcus_D	s__Ruminococcus_D bicirculans	no	no	none
ntk_ykl40	3406_bin101		var_biomarker ~ bristol_type_1_7	0.00352682	0.0254643	0.138501	0.889845	97.26	0	2447020	d__Bacteria	p__Bacillota_A	c__Clostridia	o__Oscillospirales	f__Ruminococcaceae	g__Ruminococcus_D	s__Ruminococcus_D bicirculans	no	no	none
ntk_ykl40	3406_bin102		var_biomarker ~ var_mb	-0.0186844	0.0421823	-0.442944	0.657806	95.57	1.73	3379843	d__Bacteria	p__Bacillota_A	c__Clostridia	o__Lachnospirales	f__Lachnospiraceae	g__Blautia_A	s__Blautia_A faecis	yes	no	propionate
ntk_ykl40	3406_bin102		var_biomarker ~ sex	-0.150408	0.330738	-0.454764	0.649279	95.57	1.73	3379843	d__Bacteria	p__Bacillota_A	c__Clostridia	o__Lachnospirales	f__Lachnospiraceae	g__Blautia_A	s__Blautia_A faecis	yes	no	propionate
ntk_ykl40	3406_bin102		var_biomarker ~ var_mb_by_sex	0.0316362	0.0724823	0.436468	0.662497	95.57	1.73	3379843	d__Bacteria	p__Bacillota_A	c__Clostridia	o__Lachnospirales	f__Lachnospiraceae	g__Blautia_A	s__Blautia_A faecis	yes	no	propionate
ntk_ykl40	3406_bin102		var_biomarker ~ dx	0.275109	0.114572	2.40119	0.016342	95.57	1.73	3379843	d__Bacteria	p__Bacillota_A	c__Clostridia	o__Lachnospirales	f__Lachnospiraceae	g__Blautia_A	s__Blautia_A faecis	yes	no	propionate
ntk_ykl40	3406_bin102		var_biomarker ~ mars_age	0.0280391	0.00469189	5.97609	2.28562568871382e-09	95.57	1.73	3379843	d__Bacteria	p__Bacillota_A	c__Clostridia	o__Lachnospirales	f__Lachnospiraceae	g__Blautia_A	s__Blautia_A faecis	yes	no	propionate
ntk_ykl40	3406_bin102		var_biomarker ~ apoe4	-0.00184299	0.0627075	-0.0293902	0.976553	95.57	1.73	3379843	d__Bacteria	p__Bacillota_A	c__Clostridia	o__Lachnospirales	f__Lachnospiraceae	g__Blautia_A	s__Blautia_A faecis	yes	no	propionate
ntk_ykl40	3406_bin102		var_biomarker ~ ntk_table	0.143766	0.0791463	1.81646	0.0692996	95.57	1.73	3379843	d__Bacteria	p__Bacillota_A	c__Clostridia	o__Lachnospirales	f__Lachnospiraceae	g__Blautia_A	s__Blautia_A faecis	yes	no	propionate
ntk_ykl40	3406_bin102		var_biomarker ~ bristol_type_1_7	0.00594715	0.0261662	0.227284	0.820203	95.57	1.73	3379843	d__Bacteria	p__Bacillota_A	c__Clostridia	o__Lachnospirales	f__Lachnospiraceae	g__Blautia_A	s__Blautia_A faecis	yes	no	propionate
ntk_ykl40	3406_bin103		var_biomarker ~ var_mb	-0.011767	0.0499355	-0.235644	0.813709	93.69	0.34	2609771	d__Bacteria	p__Bacillota_A	c__Clostridia	o__Oscillospirales	f__Ruminococcaceae	g__UBA866	s__	no	no	none
ntk_ykl40	3406_bin103		var_biomarker ~ sex	0.0993494	0.216216	0.459491	0.645882	93.69	0.34	2609771	d__Bacteria	p__Bacillota_A	c__Clostridia	o__Oscillospirales	f__Ruminococcaceae	g__UBA866	s__	no	no	none
ntk_ykl40	3406_bin103		var_biomarker ~ var_mb_by_sex	-0.0667638	0.0997067	-0.669602	0.503112	93.69	0.34	2609771	d__Bacteria	p__Bacillota_A	c__Clostridia	o__Oscillospirales	f__Ruminococcaceae	g__UBA866	s__	no	no	none
ntk_ykl40	3406_bin103		var_biomarker ~ dx	0.302285	0.10786	2.80258	0.00506957	93.69	0.34	2609771	d__Bacteria	p__Bacillota_A	c__Clostridia	o__Oscillospirales	f__Ruminococcaceae	g__UBA866	s__	no	no	none
ntk_ykl40	3406_bin103		var_biomarker ~ mars_age	0.0276679	0.00483462	5.72288	1.04734261263673e-08	93.69	0.34	2609771	d__Bacteria	p__Bacillota_A	c__Clostridia	o__Oscillospirales	f__Ruminococcaceae	g__UBA866	s__	no	no	none
ntk_ykl40	3406_bin103		var_biomarker ~ apoe4	0.00172384	0.0626247	0.0275265	0.97804	93.69	0.34	2609771	d__Bacteria	p__Bacillota_A	c__Clostridia	o__Oscillospirales	f__Ruminococcaceae	g__UBA866	s__	no	no	none
ntk_ykl40	3406_bin103		var_biomarker ~ ntk_table	0.14794	0.0740052	1.99906	0.0456024	93.69	0.34	2609771	d__Bacteria	p__Bacillota_A	c__Clostridia	o__Oscillospirales	f__Ruminococcaceae	g__UBA866	s__	no	no	none
ntk_ykl40	3406_bin103		var_biomarker ~ bristol_type_1_7	0.00447551	0.0251208	0.17816	0.858597	93.69	0.34	2609771	d__Bacteria	p__Bacillota_A	c__Clostridia	o__Oscillospirales	f__Ruminococcaceae	g__UBA866	s__	no	no	none
ntk_ykl40	3406_bin110		var_biomarker ~ var_mb	0.0013274	0.0154576	0.0858734	0.931567	92	1.33	1240399	d__Bacteria	p__Bacillota	c__Bacilli	o__RF39	f__UBA660	g__CAG-302	s__CAG-302 sp934162325	no	no	none
ntk_ykl40	3406_bin110		var_biomarker ~ sex	0.038279	0.117864	0.324772	0.745354	92	1.33	1240399	d__Bacteria	p__Bacillota	c__Bacilli	o__RF39	f__UBA660	g__CAG-302	s__CAG-302 sp934162325	no	no	none
ntk_ykl40	3406_bin110		var_biomarker ~ var_mb_by_sex	0.0207581	0.0293092	0.708246	0.478793	92	1.33	1240399	d__Bacteria	p__Bacillota	c__Bacilli	o__RF39	f__UBA660	g__CAG-302	s__CAG-302 sp934162325	no	no	none
ntk_ykl40	3406_bin110		var_biomarker ~ dx	0.274237	0.112545	2.4367	0.0148222	92	1.33	1240399	d__Bacteria	p__Bacillota	c__Bacilli	o__RF39	f__UBA660	g__CAG-302	s__CAG-302 sp934162325	no	no	none
ntk_ykl40	3406_bin110		var_biomarker ~ mars_age	0.0278347	0.00486967	5.71593	1.09104907330959e-08	92	1.33	1240399	d__Bacteria	p__Bacillota	c__Bacilli	o__RF39	f__UBA660	g__CAG-302	s__CAG-302 sp934162325	no	no	none
ntk_ykl40	3406_bin110		var_biomarker ~ apoe4	0.00970705	0.0648424	0.149702	0.880999	92	1.33	1240399	d__Bacteria	p__Bacillota	c__Bacilli	o__RF39	f__UBA660	g__CAG-302	s__CAG-302 sp934162325	no	no	none
ntk_ykl40	3406_bin110		var_biomarker ~ ntk_table	0.131369	0.0765563	1.71597	0.0861667	92	1.33	1240399	d__Bacteria	p__Bacillota	c__Bacilli	o__RF39	f__UBA660	g__CAG-302	s__CAG-302 sp934162325	no	no	none
ntk_ykl40	3406_bin110		var_biomarker ~ bristol_type_1_7	0.00767286	0.0258803	0.296475	0.766867	92	1.33	1240399	d__Bacteria	p__Bacillota	c__Bacilli	o__RF39	f__UBA660	g__CAG-302	s__CAG-302 sp934162325	no	no	none
ntk_ykl40	3406_bin5		var_biomarker ~ var_mb	0.0416873	0.0252603	1.65031	0.09888	95.3	0.67	2540532	d__Bacteria	p__Bacillota_A	c__Clostridia	o__UBA1381	f__UBA1381	g__CAG-41	s__CAG-41 sp900066215	no	no	none
ntk_ykl40	3406_bin5		var_biomarker ~ sex	0.00855922	0.0858508	0.0996987	0.920584	95.3	0.67	2540532	d__Bacteria	p__Bacillota_A	c__Clostridia	o__UBA1381	f__UBA1381	g__CAG-41	s__CAG-41 sp900066215	no	no	none
ntk_ykl40	3406_bin5		var_biomarker ~ var_mb_by_sex	-0.0252534	0.0506743	-0.498347	0.61824	95.3	0.67	2540532	d__Bacteria	p__Bacillota_A	c__Clostridia	o__UBA1381	f__UBA1381	g__CAG-41	s__CAG-41 sp900066215	no	no	none
ntk_ykl40	3406_bin5		var_biomarker ~ dx	0.274813	0.121754	2.25712	0.0240008	95.3	0.67	2540532	d__Bacteria	p__Bacillota_A	c__Clostridia	o__UBA1381	f__UBA1381	g__CAG-41	s__CAG-41 sp900066215	no	no	none
ntk_ykl40	3406_bin5		var_biomarker ~ mars_age	0.0282544	0.00461444	6.12303	9.18125353521759e-10	95.3	0.67	2540532	d__Bacteria	p__Bacillota_A	c__Clostridia	o__UBA1381	f__UBA1381	g__CAG-41	s__CAG-41 sp900066215	no	no	none
ntk_ykl40	3406_bin5		var_biomarker ~ apoe4	0.00176348	0.0632029	0.0279018	0.97774	95.3	0.67	2540532	d__Bacteria	p__Bacillota_A	c__Clostridia	o__UBA1381	f__UBA1381	g__CAG-41	s__CAG-41 sp900066215	no	no	none
ntk_ykl40	3406_bin5		var_biomarker ~ ntk_table	0.138085	0.0743736	1.85664	0.063362	95.3	0.67	2540532	d__Bacteria	p__Bacillota_A	c__Clostridia	o__UBA1381	f__UBA1381	g__CAG-41	s__CAG-41 sp900066215	no	no	none
ntk_ykl40	3406_bin5		var_biomarker ~ bristol_type_1_7	-0.000604644	0.0269888	-0.0224035	0.982126	95.3	0.67	2540532	d__Bacteria	p__Bacillota_A	c__Clostridia	o__UBA1381	f__UBA1381	g__CAG-41	s__CAG-41 sp900066215	no	no	none
ntk_ykl40	3406_bin74		var_biomarker ~ var_mb	0.0146494	0.0282856	0.51791	0.604521	100	0.94	2408310	d__Bacteria	p__Bacillota	c__Bacilli	o__Erysipelotrichales	f__Coprobacillaceae	g__Catenibacterium	s__Catenibacterium sp000437715	no	no	none
ntk_ykl40	3406_bin74		var_biomarker ~ sex	0.0341108	0.0763295	0.446889	0.654955	100	0.94	2408310	d__Bacteria	p__Bacillota	c__Bacilli	o__Erysipelotrichales	f__Coprobacillaceae	g__Catenibacterium	s__Catenibacterium sp000437715	no	no	none
ntk_ykl40	3406_bin74		var_biomarker ~ var_mb_by_sex	-0.0871929	0.0490519	-1.77756	0.0754757	100	0.94	2408310	d__Bacteria	p__Bacillota	c__Bacilli	o__Erysipelotrichales	f__Coprobacillaceae	g__Catenibacterium	s__Catenibacterium sp000437715	no	no	none
ntk_ykl40	3406_bin74		var_biomarker ~ dx	0.328237	0.107138	3.06369	0.00218628	100	0.94	2408310	d__Bacteria	p__Bacillota	c__Bacilli	o__Erysipelotrichales	f__Coprobacillaceae	g__Catenibacterium	s__Catenibacterium sp000437715	no	no	none
ntk_ykl40	3406_bin74		var_biomarker ~ mars_age	0.0267471	0.00458553	5.83294	5.44592082540873e-09	100	0.94	2408310	d__Bacteria	p__Bacillota	c__Bacilli	o__Erysipelotrichales	f__Coprobacillaceae	g__Catenibacterium	s__Catenibacterium sp000437715	no	no	none
ntk_ykl40	3406_bin74		var_biomarker ~ apoe4	-0.0139454	0.0593974	-0.234782	0.814378	100	0.94	2408310	d__Bacteria	p__Bacillota	c__Bacilli	o__Erysipelotrichales	f__Coprobacillaceae	g__Catenibacterium	s__Catenibacterium sp000437715	no	no	none
ntk_ykl40	3406_bin74		var_biomarker ~ ntk_table	0.160635	0.0771952	2.08089	0.0374438	100	0.94	2408310	d__Bacteria	p__Bacillota	c__Bacilli	o__Erysipelotrichales	f__Coprobacillaceae	g__Catenibacterium	s__Catenibacterium sp000437715	no	no	none
ntk_ykl40	3406_bin74		var_biomarker ~ bristol_type_1_7	0.00525398	0.0253158	0.207537	0.83559	100	0.94	2408310	d__Bacteria	p__Bacillota	c__Bacilli	o__Erysipelotrichales	f__Coprobacillaceae	g__Catenibacterium	s__Catenibacterium sp000437715	no	no	none
ntk_ykl40	3407_bin107		var_biomarker ~ var_mb	0.0391776	0.0271749	1.44168	0.149391	96.84	0.63	2157373	d__Bacteria	p__Bacillota_C	c__Negativicutes	o__Veillonellales	f__Dialisteraceae	g__Dialister	s__Dialister sp000434475	yes	no	propionate
ntk_ykl40	3407_bin107		var_biomarker ~ sex	-0.10882	0.0850817	-1.279	0.200897	96.84	0.63	2157373	d__Bacteria	p__Bacillota_C	c__Negativicutes	o__Veillonellales	f__Dialisteraceae	g__Dialister	s__Dialister sp000434475	yes	no	propionate
ntk_ykl40	3407_bin107		var_biomarker ~ var_mb_by_sex	-0.045248	0.0394397	-1.14727	0.251271	96.84	0.63	2157373	d__Bacteria	p__Bacillota_C	c__Negativicutes	o__Veillonellales	f__Dialisteraceae	g__Dialister	s__Dialister sp000434475	yes	no	propionate
ntk_ykl40	3407_bin107		var_biomarker ~ dx	0.272274	0.117518	2.31686	0.0205112	96.84	0.63	2157373	d__Bacteria	p__Bacillota_C	c__Negativicutes	o__Veillonellales	f__Dialisteraceae	g__Dialister	s__Dialister sp000434475	yes	no	propionate
ntk_ykl40	3407_bin107		var_biomarker ~ mars_age	0.0284643	0.00471131	6.04168	1.5251460094845e-09	96.84	0.63	2157373	d__Bacteria	p__Bacillota_C	c__Negativicutes	o__Veillonellales	f__Dialisteraceae	g__Dialister	s__Dialister sp000434475	yes	no	propionate
ntk_ykl40	3407_bin107		var_biomarker ~ apoe4	-0.00640434	0.0618538	-0.10354	0.917534	96.84	0.63	2157373	d__Bacteria	p__Bacillota_C	c__Negativicutes	o__Veillonellales	f__Dialisteraceae	g__Dialister	s__Dialister sp000434475	yes	no	propionate
ntk_ykl40	3407_bin107		var_biomarker ~ ntk_table	0.150685	0.0736556	2.0458	0.0407756	96.84	0.63	2157373	d__Bacteria	p__Bacillota_C	c__Negativicutes	o__Veillonellales	f__Dialisteraceae	g__Dialister	s__Dialister sp000434475	yes	no	propionate
ntk_ykl40	3407_bin107		var_biomarker ~ bristol_type_1_7	0.00552384	0.0252966	0.218363	0.827147	96.84	0.63	2157373	d__Bacteria	p__Bacillota_C	c__Negativicutes	o__Veillonellales	f__Dialisteraceae	g__Dialister	s__Dialister sp000434475	yes	no	propionate
ntk_ykl40	3407_bin16		var_biomarker ~ var_mb	-0.0291003	0.0287216	-1.01319	0.310971	99.19	0.81	1975189	d__Bacteria	p__Actinomycetota	c__Coriobacteriia	o__Coriobacteriales	f__Coriobacteriaceae	g__Collinsella	s__Collinsella aerofaciens_F	no	no	none
ntk_ykl40	3407_bin16		var_biomarker ~ sex	-0.0190991	0.0901647	-0.211825	0.832244	99.19	0.81	1975189	d__Bacteria	p__Actinomycetota	c__Coriobacteriia	o__Coriobacteriales	f__Coriobacteriaceae	g__Collinsella	s__Collinsella aerofaciens_F	no	no	none
ntk_ykl40	3407_bin16		var_biomarker ~ var_mb_by_sex	-0.00764739	0.0379983	-0.201256	0.840498	99.19	0.81	1975189	d__Bacteria	p__Actinomycetota	c__Coriobacteriia	o__Coriobacteriales	f__Coriobacteriaceae	g__Collinsella	s__Collinsella aerofaciens_F	no	no	none
ntk_ykl40	3407_bin16		var_biomarker ~ dx	0.259304	0.124857	2.07681	0.0378194	99.19	0.81	1975189	d__Bacteria	p__Actinomycetota	c__Coriobacteriia	o__Coriobacteriales	f__Coriobacteriaceae	g__Collinsella	s__Collinsella aerofaciens_F	no	no	none
ntk_ykl40	3407_bin16		var_biomarker ~ mars_age	0.0279924	0.00476967	5.86883	4.38873515307137e-09	99.19	0.81	1975189	d__Bacteria	p__Actinomycetota	c__Coriobacteriia	o__Coriobacteriales	f__Coriobacteriaceae	g__Collinsella	s__Collinsella aerofaciens_F	no	no	none
ntk_ykl40	3407_bin16		var_biomarker ~ apoe4	0.00940797	0.0603859	0.155797	0.876193	99.19	0.81	1975189	d__Bacteria	p__Actinomycetota	c__Coriobacteriia	o__Coriobacteriales	f__Coriobacteriaceae	g__Collinsella	s__Collinsella aerofaciens_F	no	no	none
ntk_ykl40	3407_bin16		var_biomarker ~ ntk_table	0.143411	0.0721881	1.98662	0.0469642	99.19	0.81	1975189	d__Bacteria	p__Actinomycetota	c__Coriobacteriia	o__Coriobacteriales	f__Coriobacteriaceae	g__Collinsella	s__Collinsella aerofaciens_F	no	no	none
ntk_ykl40	3407_bin16		var_biomarker ~ bristol_type_1_7	0.00367314	0.0260383	0.141067	0.887817	99.19	0.81	1975189	d__Bacteria	p__Actinomycetota	c__Coriobacteriia	o__Coriobacteriales	f__Coriobacteriaceae	g__Collinsella	s__Collinsella aerofaciens_F	no	no	none
ntk_ykl40	36_bin10		var_biomarker ~ var_mb	-0.0893622	0.0649975	-1.37486	0.169176	91.95	0.34	2324802	d__Bacteria	p__Bacillota_A	c__Clostridia	o__Oscillospirales	f__Oscillospiraceae	g__Dysosmobacter	s__Dysosmobacter sp001916835	no	no	none
ntk_ykl40	36_bin10		var_biomarker ~ sex	-0.123079	0.193105	-0.63737	0.523884	91.95	0.34	2324802	d__Bacteria	p__Bacillota_A	c__Clostridia	o__Oscillospirales	f__Oscillospiraceae	g__Dysosmobacter	s__Dysosmobacter sp001916835	no	no	none
ntk_ykl40	36_bin10		var_biomarker ~ var_mb_by_sex	0.0561362	0.0928333	0.604699	0.545379	91.95	0.34	2324802	d__Bacteria	p__Bacillota_A	c__Clostridia	o__Oscillospirales	f__Oscillospiraceae	g__Dysosmobacter	s__Dysosmobacter sp001916835	no	no	none
ntk_ykl40	36_bin10		var_biomarker ~ dx	0.261411	0.117362	2.22738	0.0259219	91.95	0.34	2324802	d__Bacteria	p__Bacillota_A	c__Clostridia	o__Oscillospirales	f__Oscillospiraceae	g__Dysosmobacter	s__Dysosmobacter sp001916835	no	no	none
ntk_ykl40	36_bin10		var_biomarker ~ mars_age	0.0288521	0.00481761	5.98889	2.11283524009787e-09	91.95	0.34	2324802	d__Bacteria	p__Bacillota_A	c__Clostridia	o__Oscillospirales	f__Oscillospiraceae	g__Dysosmobacter	s__Dysosmobacter sp001916835	no	no	none
ntk_ykl40	36_bin10		var_biomarker ~ apoe4	-0.00887102	0.0668248	-0.13275	0.894391	91.95	0.34	2324802	d__Bacteria	p__Bacillota_A	c__Clostridia	o__Oscillospirales	f__Oscillospiraceae	g__Dysosmobacter	s__Dysosmobacter sp001916835	no	no	none
ntk_ykl40	36_bin10		var_biomarker ~ ntk_table	0.133906	0.0741722	1.80534	0.0710208	91.95	0.34	2324802	d__Bacteria	p__Bacillota_A	c__Clostridia	o__Oscillospirales	f__Oscillospiraceae	g__Dysosmobacter	s__Dysosmobacter sp001916835	no	no	none
ntk_ykl40	36_bin10		var_biomarker ~ bristol_type_1_7	0.00389506	0.0258158	0.150879	0.880071	91.95	0.34	2324802	d__Bacteria	p__Bacillota_A	c__Clostridia	o__Oscillospirales	f__Oscillospiraceae	g__Dysosmobacter	s__Dysosmobacter sp001916835	no	no	none
ntk_ykl40	36_bin11		var_biomarker ~ var_mb	0.0261375	0.0301791	0.866081	0.386446	95.74	0	2167287	d__Bacteria	p__Bacillota_A	c__Clostridia	o__Peptostreptococcales	f__Anaerovoracaceae	g__Fimisoma	s__Fimisoma sp000435715	no	no	none
ntk_ykl40	36_bin11		var_biomarker ~ sex	-0.0205839	0.0682873	-0.301431	0.763086	95.74	0	2167287	d__Bacteria	p__Bacillota_A	c__Clostridia	o__Peptostreptococcales	f__Anaerovoracaceae	g__Fimisoma	s__Fimisoma sp000435715	no	no	none
ntk_ykl40	36_bin11		var_biomarker ~ var_mb_by_sex	-0.0365726	0.043281	-0.845004	0.398109	95.74	0	2167287	d__Bacteria	p__Bacillota_A	c__Clostridia	o__Peptostreptococcales	f__Anaerovoracaceae	g__Fimisoma	s__Fimisoma sp000435715	no	no	none
ntk_ykl40	36_bin11		var_biomarker ~ dx	0.277905	0.114663	2.42366	0.0153648	95.74	0	2167287	d__Bacteria	p__Bacillota_A	c__Clostridia	o__Peptostreptococcales	f__Anaerovoracaceae	g__Fimisoma	s__Fimisoma sp000435715	no	no	none
ntk_ykl40	36_bin11		var_biomarker ~ mars_age	0.0279203	0.00471141	5.92611	3.10188985608306e-09	95.74	0	2167287	d__Bacteria	p__Bacillota_A	c__Clostridia	o__Peptostreptococcales	f__Anaerovoracaceae	g__Fimisoma	s__Fimisoma sp000435715	no	no	none
ntk_ykl40	36_bin11		var_biomarker ~ apoe4	-0.00140741	0.0620734	-0.0226734	0.981911	95.74	0	2167287	d__Bacteria	p__Bacillota_A	c__Clostridia	o__Peptostreptococcales	f__Anaerovoracaceae	g__Fimisoma	s__Fimisoma sp000435715	no	no	none
ntk_ykl40	36_bin11		var_biomarker ~ ntk_table	0.137254	0.0741675	1.85059	0.0642284	95.74	0	2167287	d__Bacteria	p__Bacillota_A	c__Clostridia	o__Peptostreptococcales	f__Anaerovoracaceae	g__Fimisoma	s__Fimisoma sp000435715	no	no	none
ntk_ykl40	36_bin11		var_biomarker ~ bristol_type_1_7	0.00734628	0.0259645	0.282935	0.777226	95.74	0	2167287	d__Bacteria	p__Bacillota_A	c__Clostridia	o__Peptostreptococcales	f__Anaerovoracaceae	g__Fimisoma	s__Fimisoma sp000435715	no	no	none
ntk_ykl40	36_bin48		var_biomarker ~ var_mb	-0.00012676	0.0253413	-0.0050021	0.996009	99.53	1.59	2362346	d__Bacteria	p__Bacillota_A	c__Clostridia	o__Oscillospirales	f__Ruminococcaceae	g__Faecalibacterium	s__Faecalibacterium duncaniae	no	yes	butyrate
ntk_ykl40	36_bin48		var_biomarker ~ sex	-0.0440699	0.0793424	-0.555439	0.578594	99.53	1.59	2362346	d__Bacteria	p__Bacillota_A	c__Clostridia	o__Oscillospirales	f__Ruminococcaceae	g__Faecalibacterium	s__Faecalibacterium duncaniae	no	yes	butyrate
ntk_ykl40	36_bin48		var_biomarker ~ var_mb_by_sex	0.019774	0.0444936	0.444424	0.656736	99.53	1.59	2362346	d__Bacteria	p__Bacillota_A	c__Clostridia	o__Oscillospirales	f__Ruminococcaceae	g__Faecalibacterium	s__Faecalibacterium duncaniae	no	yes	butyrate
ntk_ykl40	36_bin48		var_biomarker ~ dx	0.276409	0.112784	2.45079	0.0142545	99.53	1.59	2362346	d__Bacteria	p__Bacillota_A	c__Clostridia	o__Oscillospirales	f__Ruminococcaceae	g__Faecalibacterium	s__Faecalibacterium duncaniae	no	yes	butyrate
ntk_ykl40	36_bin48		var_biomarker ~ mars_age	0.0280125	0.00476594	5.87763	4.16184464668845e-09	99.53	1.59	2362346	d__Bacteria	p__Bacillota_A	c__Clostridia	o__Oscillospirales	f__Ruminococcaceae	g__Faecalibacterium	s__Faecalibacterium duncaniae	no	yes	butyrate
ntk_ykl40	36_bin48		var_biomarker ~ apoe4	0.000789962	0.0625046	0.0126385	0.989916	99.53	1.59	2362346	d__Bacteria	p__Bacillota_A	c__Clostridia	o__Oscillospirales	f__Ruminococcaceae	g__Faecalibacterium	s__Faecalibacterium duncaniae	no	yes	butyrate
ntk_ykl40	36_bin48		var_biomarker ~ ntk_table	0.143606	0.0733711	1.95726	0.0503171	99.53	1.59	2362346	d__Bacteria	p__Bacillota_A	c__Clostridia	o__Oscillospirales	f__Ruminococcaceae	g__Faecalibacterium	s__Faecalibacterium duncaniae	no	yes	butyrate
ntk_ykl40	36_bin48		var_biomarker ~ bristol_type_1_7	0.00390754	0.0268959	0.145284	0.884487	99.53	1.59	2362346	d__Bacteria	p__Bacillota_A	c__Clostridia	o__Oscillospirales	f__Ruminococcaceae	g__Faecalibacterium	s__Faecalibacterium duncaniae	no	yes	butyrate
ntk_ykl40	37_bin29		var_biomarker ~ var_mb	0.000267646	0.0254404	0.0105205	0.991606	93.6	0.67	2418536	d__Bacteria	p__Bacillota_A	c__Clostridia	o__Oscillospirales	f__CAG-272	g__UMGS911	s__UMGS911 sp003343545	no	no	none
ntk_ykl40	37_bin29		var_biomarker ~ sex	-0.0157862	0.0697872	-0.226204	0.821043	93.6	0.67	2418536	d__Bacteria	p__Bacillota_A	c__Clostridia	o__Oscillospirales	f__CAG-272	g__UMGS911	s__UMGS911 sp003343545	no	no	none
ntk_ykl40	37_bin29		var_biomarker ~ var_mb_by_sex	-0.00664239	0.0490904	-0.135309	0.892367	93.6	0.67	2418536	d__Bacteria	p__Bacillota_A	c__Clostridia	o__Oscillospirales	f__CAG-272	g__UMGS911	s__UMGS911 sp003343545	no	no	none
ntk_ykl40	37_bin29		var_biomarker ~ dx	0.27897	0.119374	2.33694	0.0194423	93.6	0.67	2418536	d__Bacteria	p__Bacillota_A	c__Clostridia	o__Oscillospirales	f__CAG-272	g__UMGS911	s__UMGS911 sp003343545	no	no	none
ntk_ykl40	37_bin29		var_biomarker ~ mars_age	0.0280874	0.00470174	5.97384	2.31739050171598e-09	93.6	0.67	2418536	d__Bacteria	p__Bacillota_A	c__Clostridia	o__Oscillospirales	f__CAG-272	g__UMGS911	s__UMGS911 sp003343545	no	no	none
ntk_ykl40	37_bin29		var_biomarker ~ apoe4	-0.00151268	0.06121	-0.0247129	0.980284	93.6	0.67	2418536	d__Bacteria	p__Bacillota_A	c__Clostridia	o__Oscillospirales	f__CAG-272	g__UMGS911	s__UMGS911 sp003343545	no	no	none
ntk_ykl40	37_bin29		var_biomarker ~ ntk_table	0.141618	0.0764285	1.85295	0.0638892	93.6	0.67	2418536	d__Bacteria	p__Bacillota_A	c__Clostridia	o__Oscillospirales	f__CAG-272	g__UMGS911	s__UMGS911 sp003343545	no	no	none
ntk_ykl40	37_bin29		var_biomarker ~ bristol_type_1_7	0.00492028	0.0263447	0.186765	0.851845	93.6	0.67	2418536	d__Bacteria	p__Bacillota_A	c__Clostridia	o__Oscillospirales	f__CAG-272	g__UMGS911	s__UMGS911 sp003343545	no	no	none
ntk_ykl40	37_bin35		var_biomarker ~ var_mb	0.0564239	0.0445686	1.266	0.205513	91.3	0.67	2019071	d__Bacteria	p__Bacillota_A	c__Clostridia	o__Oscillospirales	f__Ruminococcaceae	g__Negativibacillus	s__Negativibacillus sp000435195	no	no	none
ntk_ykl40	37_bin35		var_biomarker ~ sex	0.159347	0.0964338	1.6524	0.0984539	91.3	0.67	2019071	d__Bacteria	p__Bacillota_A	c__Clostridia	o__Oscillospirales	f__Ruminococcaceae	g__Negativibacillus	s__Negativibacillus sp000435195	no	no	none
ntk_ykl40	37_bin35		var_biomarker ~ var_mb_by_sex	-0.108701	0.062438	-1.74095	0.0816929	91.3	0.67	2019071	d__Bacteria	p__Bacillota_A	c__Clostridia	o__Oscillospirales	f__Ruminococcaceae	g__Negativibacillus	s__Negativibacillus sp000435195	no	no	none
ntk_ykl40	37_bin35		var_biomarker ~ dx	0.294855	0.113485	2.59818	0.00937204	91.3	0.67	2019071	d__Bacteria	p__Bacillota_A	c__Clostridia	o__Oscillospirales	f__Ruminococcaceae	g__Negativibacillus	s__Negativibacillus sp000435195	no	no	none
ntk_ykl40	37_bin35		var_biomarker ~ mars_age	0.0283552	0.00471453	6.01444	1.80511894321e-09	91.3	0.67	2019071	d__Bacteria	p__Bacillota_A	c__Clostridia	o__Oscillospirales	f__Ruminococcaceae	g__Negativibacillus	s__Negativibacillus sp000435195	no	no	none
ntk_ykl40	37_bin35		var_biomarker ~ apoe4	-0.0047827	0.0623835	-0.0766661	0.938889	91.3	0.67	2019071	d__Bacteria	p__Bacillota_A	c__Clostridia	o__Oscillospirales	f__Ruminococcaceae	g__Negativibacillus	s__Negativibacillus sp000435195	no	no	none
ntk_ykl40	37_bin35		var_biomarker ~ ntk_table	0.143045	0.069785	2.04979	0.0403848	91.3	0.67	2019071	d__Bacteria	p__Bacillota_A	c__Clostridia	o__Oscillospirales	f__Ruminococcaceae	g__Negativibacillus	s__Negativibacillus sp000435195	no	no	none
ntk_ykl40	37_bin35		var_biomarker ~ bristol_type_1_7	0.00217344	0.0281958	0.0770839	0.938557	91.3	0.67	2019071	d__Bacteria	p__Bacillota_A	c__Clostridia	o__Oscillospirales	f__Ruminococcaceae	g__Negativibacillus	s__Negativibacillus sp000435195	no	no	none
ntk_ykl40	37_bin49		var_biomarker ~ var_mb	-0.0307799	0.0456461	-0.674317	0.50011	97.89	0.32	3600249	d__Bacteria	p__Bacillota_A	c__Clostridia	o__Lachnospirales	f__Lachnospiraceae	g__Blautia_A	s__Blautia_A faecis	yes	no	propionate
ntk_ykl40	37_bin49		var_biomarker ~ sex	-0.284075	0.292645	-0.970715	0.33169	97.89	0.32	3600249	d__Bacteria	p__Bacillota_A	c__Clostridia	o__Lachnospirales	f__Lachnospiraceae	g__Blautia_A	s__Blautia_A faecis	yes	no	propionate
ntk_ykl40	37_bin49		var_biomarker ~ var_mb_by_sex	0.0798994	0.0817927	0.976853	0.328642	97.89	0.32	3600249	d__Bacteria	p__Bacillota_A	c__Clostridia	o__Lachnospirales	f__Lachnospiraceae	g__Blautia_A	s__Blautia_A faecis	yes	no	propionate
ntk_ykl40	37_bin49		var_biomarker ~ dx	0.275047	0.118298	2.32503	0.0200702	97.89	0.32	3600249	d__Bacteria	p__Bacillota_A	c__Clostridia	o__Lachnospirales	f__Lachnospiraceae	g__Blautia_A	s__Blautia_A faecis	yes	no	propionate
ntk_ykl40	37_bin49		var_biomarker ~ mars_age	0.0287213	0.00490045	5.86094	4.60247728817365e-09	97.89	0.32	3600249	d__Bacteria	p__Bacillota_A	c__Clostridia	o__Lachnospirales	f__Lachnospiraceae	g__Blautia_A	s__Blautia_A faecis	yes	no	propionate
ntk_ykl40	37_bin49		var_biomarker ~ apoe4	-0.00290569	0.0626567	-0.0463748	0.963011	97.89	0.32	3600249	d__Bacteria	p__Bacillota_A	c__Clostridia	o__Lachnospirales	f__Lachnospiraceae	g__Blautia_A	s__Blautia_A faecis	yes	no	propionate
ntk_ykl40	37_bin49		var_biomarker ~ ntk_table	0.140925	0.0813844	1.7316	0.0833452	97.89	0.32	3600249	d__Bacteria	p__Bacillota_A	c__Clostridia	o__Lachnospirales	f__Lachnospiraceae	g__Blautia_A	s__Blautia_A faecis	yes	no	propionate
ntk_ykl40	37_bin49		var_biomarker ~ bristol_type_1_7	0.0039775	0.0255138	0.155896	0.876115	97.89	0.32	3600249	d__Bacteria	p__Bacillota_A	c__Clostridia	o__Lachnospirales	f__Lachnospiraceae	g__Blautia_A	s__Blautia_A faecis	yes	no	propionate
ntk_ykl40	38_bin20		var_biomarker ~ var_mb	-0.0285437	0.0236012	-1.20942	0.226501	100	1.61	2012609	d__Bacteria	p__Actinomycetota	c__Coriobacteriia	o__Coriobacteriales	f__Coriobacteriaceae	g__Collinsella	s__Collinsella sp018373675	no	no	none
ntk_ykl40	38_bin20		var_biomarker ~ sex	0.00197511	0.0736472	0.0268185	0.978604	100	1.61	2012609	d__Bacteria	p__Actinomycetota	c__Coriobacteriia	o__Coriobacteriales	f__Coriobacteriaceae	g__Collinsella	s__Collinsella sp018373675	no	no	none
ntk_ykl40	38_bin20		var_biomarker ~ var_mb_by_sex	-0.00912953	0.029947	-0.304856	0.760476	100	1.61	2012609	d__Bacteria	p__Actinomycetota	c__Coriobacteriia	o__Coriobacteriales	f__Coriobacteriaceae	g__Collinsella	s__Collinsella sp018373675	no	no	none
ntk_ykl40	38_bin20		var_biomarker ~ dx	0.249516	0.11925	2.09238	0.0364044	100	1.61	2012609	d__Bacteria	p__Actinomycetota	c__Coriobacteriia	o__Coriobacteriales	f__Coriobacteriaceae	g__Collinsella	s__Collinsella sp018373675	no	no	none
ntk_ykl40	38_bin20		var_biomarker ~ mars_age	0.028452	0.00485435	5.86112	4.59757032444941e-09	100	1.61	2012609	d__Bacteria	p__Actinomycetota	c__Coriobacteriia	o__Coriobacteriales	f__Coriobacteriaceae	g__Collinsella	s__Collinsella sp018373675	no	no	none
ntk_ykl40	38_bin20		var_biomarker ~ apoe4	0.00331995	0.0613403	0.0541234	0.956837	100	1.61	2012609	d__Bacteria	p__Actinomycetota	c__Coriobacteriia	o__Coriobacteriales	f__Coriobacteriaceae	g__Collinsella	s__Collinsella sp018373675	no	no	none
ntk_ykl40	38_bin20		var_biomarker ~ ntk_table	0.14234	0.0716678	1.98611	0.0470206	100	1.61	2012609	d__Bacteria	p__Actinomycetota	c__Coriobacteriia	o__Coriobacteriales	f__Coriobacteriaceae	g__Collinsella	s__Collinsella sp018373675	no	no	none
ntk_ykl40	38_bin20		var_biomarker ~ bristol_type_1_7	0.000891995	0.0247494	0.0360411	0.97125	100	1.61	2012609	d__Bacteria	p__Actinomycetota	c__Coriobacteriia	o__Coriobacteriales	f__Coriobacteriaceae	g__Collinsella	s__Collinsella sp018373675	no	no	none
ntk_ykl40	38_bin27		var_biomarker ~ var_mb	-0.0426729	0.0303164	-1.40758	0.159255	93.3	0.37	3542787	d__Bacteria	p__Bacteroidota	c__Bacteroidia	o__Bacteroidales	f__Bacteroidaceae	g__Phocaeicola	s__Phocaeicola plebeius_A	yes	no	propionate
ntk_ykl40	38_bin27		var_biomarker ~ sex	0.0157591	0.118606	0.132869	0.894297	93.3	0.37	3542787	d__Bacteria	p__Bacteroidota	c__Bacteroidia	o__Bacteroidales	f__Bacteroidaceae	g__Phocaeicola	s__Phocaeicola plebeius_A	yes	no	propionate
ntk_ykl40	38_bin27		var_biomarker ~ var_mb_by_sex	-0.0180361	0.0566275	-0.318504	0.750102	93.3	0.37	3542787	d__Bacteria	p__Bacteroidota	c__Bacteroidia	o__Bacteroidales	f__Bacteroidaceae	g__Phocaeicola	s__Phocaeicola plebeius_A	yes	no	propionate
ntk_ykl40	38_bin27		var_biomarker ~ dx	0.269299	0.114361	2.35482	0.0185316	93.3	0.37	3542787	d__Bacteria	p__Bacteroidota	c__Bacteroidia	o__Bacteroidales	f__Bacteroidaceae	g__Phocaeicola	s__Phocaeicola plebeius_A	yes	no	propionate
ntk_ykl40	38_bin27		var_biomarker ~ mars_age	0.0269499	0.00455496	5.9166	3.28665605842104e-09	93.3	0.37	3542787	d__Bacteria	p__Bacteroidota	c__Bacteroidia	o__Bacteroidales	f__Bacteroidaceae	g__Phocaeicola	s__Phocaeicola plebeius_A	yes	no	propionate
ntk_ykl40	38_bin27		var_biomarker ~ apoe4	-0.0136992	0.0632474	-0.216597	0.828523	93.3	0.37	3542787	d__Bacteria	p__Bacteroidota	c__Bacteroidia	o__Bacteroidales	f__Bacteroidaceae	g__Phocaeicola	s__Phocaeicola plebeius_A	yes	no	propionate
ntk_ykl40	38_bin27		var_biomarker ~ ntk_table	0.122274	0.0752452	1.62501	0.10416	93.3	0.37	3542787	d__Bacteria	p__Bacteroidota	c__Bacteroidia	o__Bacteroidales	f__Bacteroidaceae	g__Phocaeicola	s__Phocaeicola plebeius_A	yes	no	propionate
ntk_ykl40	38_bin27		var_biomarker ~ bristol_type_1_7	0.0101749	0.0263814	0.385683	0.699732	93.3	0.37	3542787	d__Bacteria	p__Bacteroidota	c__Bacteroidia	o__Bacteroidales	f__Bacteroidaceae	g__Phocaeicola	s__Phocaeicola plebeius_A	yes	no	propionate
ntk_ykl40	38_bin35		var_biomarker ~ var_mb	-0.00619906	0.03116	-0.198943	0.842307	90.27	0.67	1753524	d__Bacteria	p__Bacillota_A	c__Clostridia	o__Oscillospirales	f__Oscillospiraceae	g__Vescimonas	s__Vescimonas sp000435555	no	no	none
ntk_ykl40	38_bin35		var_biomarker ~ sex	-0.0271298	0.0688473	-0.394057	0.693539	90.27	0.67	1753524	d__Bacteria	p__Bacillota_A	c__Clostridia	o__Oscillospirales	f__Oscillospiraceae	g__Vescimonas	s__Vescimonas sp000435555	no	no	none
ntk_ykl40	38_bin35		var_biomarker ~ var_mb_by_sex	-0.0336254	0.0470422	-0.714792	0.474738	90.27	0.67	1753524	d__Bacteria	p__Bacillota_A	c__Clostridia	o__Oscillospirales	f__Oscillospiraceae	g__Vescimonas	s__Vescimonas sp000435555	no	no	none
ntk_ykl40	38_bin35		var_biomarker ~ dx	0.251284	0.123745	2.03066	0.0422895	90.27	0.67	1753524	d__Bacteria	p__Bacillota_A	c__Clostridia	o__Oscillospirales	f__Oscillospiraceae	g__Vescimonas	s__Vescimonas sp000435555	no	no	none
ntk_ykl40	38_bin35		var_biomarker ~ mars_age	0.029004	0.00479216	6.05238	1.42720124607365e-09	90.27	0.67	1753524	d__Bacteria	p__Bacillota_A	c__Clostridia	o__Oscillospirales	f__Oscillospiraceae	g__Vescimonas	s__Vescimonas sp000435555	no	no	none
ntk_ykl40	38_bin35		var_biomarker ~ apoe4	-0.0071493	0.0624103	-0.114553	0.908799	90.27	0.67	1753524	d__Bacteria	p__Bacillota_A	c__Clostridia	o__Oscillospirales	f__Oscillospiraceae	g__Vescimonas	s__Vescimonas sp000435555	no	no	none
ntk_ykl40	38_bin35		var_biomarker ~ ntk_table	0.143275	0.0746149	1.92019	0.0548335	90.27	0.67	1753524	d__Bacteria	p__Bacillota_A	c__Clostridia	o__Oscillospirales	f__Oscillospiraceae	g__Vescimonas	s__Vescimonas sp000435555	no	no	none
ntk_ykl40	38_bin35		var_biomarker ~ bristol_type_1_7	0.00183061	0.0255814	0.0715599	0.942952	90.27	0.67	1753524	d__Bacteria	p__Bacillota_A	c__Clostridia	o__Oscillospirales	f__Oscillospiraceae	g__Vescimonas	s__Vescimonas sp000435555	no	no	none
ntk_ykl40	38_bin46		var_biomarker ~ var_mb	-0.0743723	0.0362708	-2.05047	0.0403184	90.33	1.01	1954266	d__Bacteria	p__Bacillota_A	c__Clostridia	o__Oscillospirales	f__Oscillospiraceae	g__Vescimonas	s__Vescimonas sp934591745	no	no	none
ntk_ykl40	38_bin46		var_biomarker ~ sex	-0.0240201	0.0602193	-0.398878	0.689983	90.33	1.01	1954266	d__Bacteria	p__Bacillota_A	c__Clostridia	o__Oscillospirales	f__Oscillospiraceae	g__Vescimonas	s__Vescimonas sp934591745	no	no	none
ntk_ykl40	38_bin46		var_biomarker ~ var_mb_by_sex	-0.00374372	0.0456672	-0.0819783	0.934664	90.33	1.01	1954266	d__Bacteria	p__Bacillota_A	c__Clostridia	o__Oscillospirales	f__Oscillospiraceae	g__Vescimonas	s__Vescimonas sp934591745	no	no	none
ntk_ykl40	38_bin46		var_biomarker ~ dx	0.239525	0.117805	2.03324	0.0420287	90.33	1.01	1954266	d__Bacteria	p__Bacillota_A	c__Clostridia	o__Oscillospirales	f__Oscillospiraceae	g__Vescimonas	s__Vescimonas sp934591745	no	no	none
ntk_ykl40	38_bin46		var_biomarker ~ mars_age	0.0293726	0.00459532	6.39185	1.63885349735438e-10	90.33	1.01	1954266	d__Bacteria	p__Bacillota_A	c__Clostridia	o__Oscillospirales	f__Oscillospiraceae	g__Vescimonas	s__Vescimonas sp934591745	no	no	none
ntk_ykl40	38_bin46		var_biomarker ~ apoe4	-0.00702924	0.0614792	-0.114335	0.908972	90.33	1.01	1954266	d__Bacteria	p__Bacillota_A	c__Clostridia	o__Oscillospirales	f__Oscillospiraceae	g__Vescimonas	s__Vescimonas sp934591745	no	no	none
ntk_ykl40	38_bin46		var_biomarker ~ ntk_table	0.13605	0.0724679	1.87738	0.060466	90.33	1.01	1954266	d__Bacteria	p__Bacillota_A	c__Clostridia	o__Oscillospirales	f__Oscillospiraceae	g__Vescimonas	s__Vescimonas sp934591745	no	no	none
ntk_ykl40	38_bin46		var_biomarker ~ bristol_type_1_7	-0.0103875	0.0255635	-0.406341	0.684492	90.33	1.01	1954266	d__Bacteria	p__Bacillota_A	c__Clostridia	o__Oscillospirales	f__Oscillospiraceae	g__Vescimonas	s__Vescimonas sp934591745	no	no	none
ntk_ykl40	38_bin74		var_biomarker ~ var_mb	-0.00360944	0.0232954	-0.154942	0.876867	97.52	1.02	2240356	d__Bacteria	p__Bacillota_A	c__Clostridia	o__Oscillospirales	f__Ruminococcaceae	g__Faecalibacterium	s__Faecalibacterium duncaniae	no	no	none
ntk_ykl40	38_bin74		var_biomarker ~ sex	-0.0400981	0.0776273	-0.516547	0.605472	97.52	1.02	2240356	d__Bacteria	p__Bacillota_A	c__Clostridia	o__Oscillospirales	f__Ruminococcaceae	g__Faecalibacterium	s__Faecalibacterium duncaniae	no	no	none
ntk_ykl40	38_bin74		var_biomarker ~ var_mb_by_sex	0.0174533	0.0455989	0.382758	0.701899	97.52	1.02	2240356	d__Bacteria	p__Bacillota_A	c__Clostridia	o__Oscillospirales	f__Ruminococcaceae	g__Faecalibacterium	s__Faecalibacterium duncaniae	no	no	none
ntk_ykl40	38_bin74		var_biomarker ~ dx	0.270903	0.118782	2.28067	0.0225681	97.52	1.02	2240356	d__Bacteria	p__Bacillota_A	c__Clostridia	o__Oscillospirales	f__Ruminococcaceae	g__Faecalibacterium	s__Faecalibacterium duncaniae	no	no	none
ntk_ykl40	38_bin74		var_biomarker ~ mars_age	0.0280805	0.0048222	5.82316	5.77452263783584e-09	97.52	1.02	2240356	d__Bacteria	p__Bacillota_A	c__Clostridia	o__Oscillospirales	f__Ruminococcaceae	g__Faecalibacterium	s__Faecalibacterium duncaniae	no	no	none
ntk_ykl40	38_bin74		var_biomarker ~ apoe4	0.00348917	0.0646661	0.0539567	0.95697	97.52	1.02	2240356	d__Bacteria	p__Bacillota_A	c__Clostridia	o__Oscillospirales	f__Ruminococcaceae	g__Faecalibacterium	s__Faecalibacterium duncaniae	no	no	none
ntk_ykl40	38_bin74		var_biomarker ~ ntk_table	0.143052	0.073877	1.93636	0.0528241	97.52	1.02	2240356	d__Bacteria	p__Bacillota_A	c__Clostridia	o__Oscillospirales	f__Ruminococcaceae	g__Faecalibacterium	s__Faecalibacterium duncaniae	no	no	none
ntk_ykl40	38_bin74		var_biomarker ~ bristol_type_1_7	0.00477841	0.0269011	0.177628	0.859015	97.52	1.02	2240356	d__Bacteria	p__Bacillota_A	c__Clostridia	o__Oscillospirales	f__Ruminococcaceae	g__Faecalibacterium	s__Faecalibacterium duncaniae	no	no	none
ntk_ykl40	38_bin8		var_biomarker ~ var_mb	-0.0142241	0.0320258	-0.444147	0.656936	96.98	0.54	4277562	d__Bacteria	p__Bacteroidota	c__Bacteroidia	o__Bacteroidales	f__Tannerellaceae	g__Parabacteroides	s__Parabacteroides distasonis	yes	no	propionate
ntk_ykl40	38_bin8		var_biomarker ~ sex	-0.00114431	0.0897212	-0.012754	0.989824	96.98	0.54	4277562	d__Bacteria	p__Bacteroidota	c__Bacteroidia	o__Bacteroidales	f__Tannerellaceae	g__Parabacteroides	s__Parabacteroides distasonis	yes	no	propionate
ntk_ykl40	38_bin8		var_biomarker ~ var_mb_by_sex	-0.0144204	0.0528871	-0.272665	0.785111	96.98	0.54	4277562	d__Bacteria	p__Bacteroidota	c__Bacteroidia	o__Bacteroidales	f__Tannerellaceae	g__Parabacteroides	s__Parabacteroides distasonis	yes	no	propionate
ntk_ykl40	38_bin8		var_biomarker ~ dx	0.277192	0.115695	2.3959	0.0165798	96.98	0.54	4277562	d__Bacteria	p__Bacteroidota	c__Bacteroidia	o__Bacteroidales	f__Tannerellaceae	g__Parabacteroides	s__Parabacteroides distasonis	yes	no	propionate
ntk_ykl40	38_bin8		var_biomarker ~ mars_age	0.0279483	0.00475103	5.88258	4.03918032354511e-09	96.98	0.54	4277562	d__Bacteria	p__Bacteroidota	c__Bacteroidia	o__Bacteroidales	f__Tannerellaceae	g__Parabacteroides	s__Parabacteroides distasonis	yes	no	propionate
ntk_ykl40	38_bin8		var_biomarker ~ apoe4	0.000146836	0.0645059	0.00227631	0.998184	96.98	0.54	4277562	d__Bacteria	p__Bacteroidota	c__Bacteroidia	o__Bacteroidales	f__Tannerellaceae	g__Parabacteroides	s__Parabacteroides distasonis	yes	no	propionate
ntk_ykl40	38_bin8		var_biomarker ~ ntk_table	0.138417	0.0748651	1.84888	0.0644744	96.98	0.54	4277562	d__Bacteria	p__Bacteroidota	c__Bacteroidia	o__Bacteroidales	f__Tannerellaceae	g__Parabacteroides	s__Parabacteroides distasonis	yes	no	propionate
ntk_ykl40	38_bin8		var_biomarker ~ bristol_type_1_7	0.00891969	0.0256682	0.347499	0.728216	96.98	0.54	4277562	d__Bacteria	p__Bacteroidota	c__Bacteroidia	o__Bacteroidales	f__Tannerellaceae	g__Parabacteroides	s__Parabacteroides distasonis	yes	no	propionate
ntk_ykl40	39_bin19		var_biomarker ~ var_mb	-0.0110943	0.022945	-0.483518	0.628728	98.39	0.81	2001238	d__Bacteria	p__Bacillota_A	c__Clostridia	o__Christensenellales	f__CAG-138	g__Phil1	s__Phil1 sp001940855	yes	no	propionate
ntk_ykl40	39_bin19		var_biomarker ~ sex	0.152155	0.16704	0.91089	0.362353	98.39	0.81	2001238	d__Bacteria	p__Bacillota_A	c__Clostridia	o__Christensenellales	f__CAG-138	g__Phil1	s__Phil1 sp001940855	yes	no	propionate
ntk_ykl40	39_bin19		var_biomarker ~ var_mb_by_sex	0.064383	0.0543927	1.18367	0.236544	98.39	0.81	2001238	d__Bacteria	p__Bacillota_A	c__Clostridia	o__Christensenellales	f__CAG-138	g__Phil1	s__Phil1 sp001940855	yes	no	propionate
ntk_ykl40	39_bin19		var_biomarker ~ dx	0.326608	0.118219	2.76273	0.005732	98.39	0.81	2001238	d__Bacteria	p__Bacillota_A	c__Clostridia	o__Christensenellales	f__CAG-138	g__Phil1	s__Phil1 sp001940855	yes	no	propionate
ntk_ykl40	39_bin19		var_biomarker ~ mars_age	0.0265166	0.00478448	5.5422	2.98690649991329e-08	98.39	0.81	2001238	d__Bacteria	p__Bacillota_A	c__Clostridia	o__Christensenellales	f__CAG-138	g__Phil1	s__Phil1 sp001940855	yes	no	propionate
ntk_ykl40	39_bin19		var_biomarker ~ apoe4	-0.0063618	0.0615945	-0.103285	0.917737	98.39	0.81	2001238	d__Bacteria	p__Bacillota_A	c__Clostridia	o__Christensenellales	f__CAG-138	g__Phil1	s__Phil1 sp001940855	yes	no	propionate
ntk_ykl40	39_bin19		var_biomarker ~ ntk_table	0.139041	0.0727317	1.91169	0.0559156	98.39	0.81	2001238	d__Bacteria	p__Bacillota_A	c__Clostridia	o__Christensenellales	f__CAG-138	g__Phil1	s__Phil1 sp001940855	yes	no	propionate
ntk_ykl40	39_bin19		var_biomarker ~ bristol_type_1_7	0.00452605	0.0257385	0.175848	0.860414	98.39	0.81	2001238	d__Bacteria	p__Bacillota_A	c__Clostridia	o__Christensenellales	f__CAG-138	g__Phil1	s__Phil1 sp001940855	yes	no	propionate
ntk_ykl40	39_bin27		var_biomarker ~ var_mb	-0.0222149	0.0248509	-0.893928	0.37136	97.05	0	2285765	d__Bacteria	p__Bacillota_A	c__Clostridia	o__Oscillospirales	f__Acutalibacteraceae	g__CAG-177	s__CAG-177 sp000431775	no	no	none
ntk_ykl40	39_bin27		var_biomarker ~ sex	0.0272751	0.111607	0.244384	0.806933	97.05	0	2285765	d__Bacteria	p__Bacillota_A	c__Clostridia	o__Oscillospirales	f__Acutalibacteraceae	g__CAG-177	s__CAG-177 sp000431775	no	no	none
ntk_ykl40	39_bin27		var_biomarker ~ var_mb_by_sex	0.0202389	0.0332399	0.608873	0.542609	97.05	0	2285765	d__Bacteria	p__Bacillota_A	c__Clostridia	o__Oscillospirales	f__Acutalibacteraceae	g__CAG-177	s__CAG-177 sp000431775	no	no	none
ntk_ykl40	39_bin27		var_biomarker ~ dx	0.285053	0.117225	2.43167	0.0150293	97.05	0	2285765	d__Bacteria	p__Bacillota_A	c__Clostridia	o__Oscillospirales	f__Acutalibacteraceae	g__CAG-177	s__CAG-177 sp000431775	no	no	none
ntk_ykl40	39_bin27		var_biomarker ~ mars_age	0.0276824	0.00478042	5.7908	7.0053973733053e-09	97.05	0	2285765	d__Bacteria	p__Bacillota_A	c__Clostridia	o__Oscillospirales	f__Acutalibacteraceae	g__CAG-177	s__CAG-177 sp000431775	no	no	none
ntk_ykl40	39_bin27		var_biomarker ~ apoe4	-0.000201505	0.0616004	-0.00327117	0.99739	97.05	0	2285765	d__Bacteria	p__Bacillota_A	c__Clostridia	o__Oscillospirales	f__Acutalibacteraceae	g__CAG-177	s__CAG-177 sp000431775	no	no	none
ntk_ykl40	39_bin27		var_biomarker ~ ntk_table	0.139281	0.0723628	1.92476	0.0542598	97.05	0	2285765	d__Bacteria	p__Bacillota_A	c__Clostridia	o__Oscillospirales	f__Acutalibacteraceae	g__CAG-177	s__CAG-177 sp000431775	no	no	none
ntk_ykl40	39_bin27		var_biomarker ~ bristol_type_1_7	0.0067203	0.0261491	0.256999	0.797179	97.05	0	2285765	d__Bacteria	p__Bacillota_A	c__Clostridia	o__Oscillospirales	f__Acutalibacteraceae	g__CAG-177	s__CAG-177 sp000431775	no	no	none
ntk_ykl40	39_bin31		var_biomarker ~ var_mb	0.0201829	0.0207982	0.970418	0.331838	98.88	0	1377555	d__Bacteria	p__Bacillota	c__Bacilli	o__RFN20	f__CAG-631	g__Caccosoma	s__Caccosoma faecigallinarum	no	no	none
ntk_ykl40	39_bin31		var_biomarker ~ sex	-0.247746	0.135207	-1.83235	0.0668993	98.88	0	1377555	d__Bacteria	p__Bacillota	c__Bacilli	o__RFN20	f__CAG-631	g__Caccosoma	s__Caccosoma faecigallinarum	no	no	none
ntk_ykl40	39_bin31		var_biomarker ~ var_mb_by_sex	-0.0509106	0.0275444	-1.84831	0.0645577	98.88	0	1377555	d__Bacteria	p__Bacillota	c__Bacilli	o__RFN20	f__CAG-631	g__Caccosoma	s__Caccosoma faecigallinarum	no	no	none
ntk_ykl40	39_bin31		var_biomarker ~ dx	0.285271	0.11319	2.5203	0.0117256	98.88	0	1377555	d__Bacteria	p__Bacillota	c__Bacilli	o__RFN20	f__CAG-631	g__Caccosoma	s__Caccosoma faecigallinarum	no	no	none
ntk_ykl40	39_bin31		var_biomarker ~ mars_age	0.0275516	0.00476479	5.78232	7.36762983954975e-09	98.88	0	1377555	d__Bacteria	p__Bacillota	c__Bacilli	o__RFN20	f__CAG-631	g__Caccosoma	s__Caccosoma faecigallinarum	no	no	none
ntk_ykl40	39_bin31		var_biomarker ~ apoe4	0.0035339	0.0611879	0.0577548	0.953944	98.88	0	1377555	d__Bacteria	p__Bacillota	c__Bacilli	o__RFN20	f__CAG-631	g__Caccosoma	s__Caccosoma faecigallinarum	no	no	none
ntk_ykl40	39_bin31		var_biomarker ~ ntk_table	0.129162	0.0726546	1.77776	0.0754438	98.88	0	1377555	d__Bacteria	p__Bacillota	c__Bacilli	o__RFN20	f__CAG-631	g__Caccosoma	s__Caccosoma faecigallinarum	no	no	none
ntk_ykl40	39_bin31		var_biomarker ~ bristol_type_1_7	0.00672052	0.0271955	0.247119	0.804816	98.88	0	1377555	d__Bacteria	p__Bacillota	c__Bacilli	o__RFN20	f__CAG-631	g__Caccosoma	s__Caccosoma faecigallinarum	no	no	none
ntk_ykl40	39_bin32		var_biomarker ~ var_mb	-0.0120497	0.0201218	-0.598837	0.549282	92.73	0.5	1656698	d__Bacteria	p__Bacillota_A	c__Clostridia	o__Oscillospirales	f__Oscillospiraceae	g__ER4	s__ER4 sp900317525	no	no	none
ntk_ykl40	39_bin32		var_biomarker ~ sex	-0.0332755	0.0716417	-0.464471	0.64231	92.73	0.5	1656698	d__Bacteria	p__Bacillota_A	c__Clostridia	o__Oscillospirales	f__Oscillospiraceae	g__ER4	s__ER4 sp900317525	no	no	none
ntk_ykl40	39_bin32		var_biomarker ~ var_mb_by_sex	0.0176454	0.0417073	0.423077	0.672239	92.73	0.5	1656698	d__Bacteria	p__Bacillota_A	c__Clostridia	o__Oscillospirales	f__Oscillospiraceae	g__ER4	s__ER4 sp900317525	no	no	none
ntk_ykl40	39_bin32		var_biomarker ~ dx	0.285665	0.11579	2.46709	0.0136217	92.73	0.5	1656698	d__Bacteria	p__Bacillota_A	c__Clostridia	o__Oscillospirales	f__Oscillospiraceae	g__ER4	s__ER4 sp900317525	no	no	none
ntk_ykl40	39_bin32		var_biomarker ~ mars_age	0.0277486	0.00463902	5.98157	2.21000640010516e-09	92.73	0.5	1656698	d__Bacteria	p__Bacillota_A	c__Clostridia	o__Oscillospirales	f__Oscillospiraceae	g__ER4	s__ER4 sp900317525	no	no	none
ntk_ykl40	39_bin32		var_biomarker ~ apoe4	-0.00657665	0.065282	-0.100742	0.919755	92.73	0.5	1656698	d__Bacteria	p__Bacillota_A	c__Clostridia	o__Oscillospirales	f__Oscillospiraceae	g__ER4	s__ER4 sp900317525	no	no	none
ntk_ykl40	39_bin32		var_biomarker ~ ntk_table	0.139322	0.0730859	1.90628	0.0566143	92.73	0.5	1656698	d__Bacteria	p__Bacillota_A	c__Clostridia	o__Oscillospirales	f__Oscillospiraceae	g__ER4	s__ER4 sp900317525	no	no	none
ntk_ykl40	39_bin32		var_biomarker ~ bristol_type_1_7	0.00441667	0.0249439	0.177064	0.859458	92.73	0.5	1656698	d__Bacteria	p__Bacillota_A	c__Clostridia	o__Oscillospirales	f__Oscillospiraceae	g__ER4	s__ER4 sp900317525	no	no	none
ntk_ykl40	39_bin34		var_biomarker ~ var_mb	0.0136899	0.0232213	0.589541	0.555499	100	1.12	1666016	d__Bacteria	p__Bacillota	c__Bacilli	o__RFN20	f__CAG-449	g__UBA3210	s__UBA3210 sp900755065	no	no	none
ntk_ykl40	39_bin34		var_biomarker ~ sex	0.129684	0.215174	0.602694	0.546713	100	1.12	1666016	d__Bacteria	p__Bacillota	c__Bacilli	o__RFN20	f__CAG-449	g__UBA3210	s__UBA3210 sp900755065	no	no	none
ntk_ykl40	39_bin34		var_biomarker ~ var_mb_by_sex	0.0433562	0.0620934	0.698242	0.485026	100	1.12	1666016	d__Bacteria	p__Bacillota	c__Bacilli	o__RFN20	f__CAG-449	g__UBA3210	s__UBA3210 sp900755065	no	no	none
ntk_ykl40	39_bin34		var_biomarker ~ dx	0.255426	0.12225	2.08937	0.0366745	100	1.12	1666016	d__Bacteria	p__Bacillota	c__Bacilli	o__RFN20	f__CAG-449	g__UBA3210	s__UBA3210 sp900755065	no	no	none
ntk_ykl40	39_bin34		var_biomarker ~ mars_age	0.0286906	0.00487424	5.88617	3.95259602825604e-09	100	1.12	1666016	d__Bacteria	p__Bacillota	c__Bacilli	o__RFN20	f__CAG-449	g__UBA3210	s__UBA3210 sp900755065	no	no	none
ntk_ykl40	39_bin34		var_biomarker ~ apoe4	0.00574597	0.0629797	0.0912352	0.927306	100	1.12	1666016	d__Bacteria	p__Bacillota	c__Bacilli	o__RFN20	f__CAG-449	g__UBA3210	s__UBA3210 sp900755065	no	no	none
ntk_ykl40	39_bin34		var_biomarker ~ ntk_table	0.146657	0.075969	1.93048	0.053547	100	1.12	1666016	d__Bacteria	p__Bacillota	c__Bacilli	o__RFN20	f__CAG-449	g__UBA3210	s__UBA3210 sp900755065	no	no	none
ntk_ykl40	39_bin34		var_biomarker ~ bristol_type_1_7	0.00590379	0.0256461	0.230202	0.817935	100	1.12	1666016	d__Bacteria	p__Bacillota	c__Bacilli	o__RFN20	f__CAG-449	g__UBA3210	s__UBA3210 sp900755065	no	no	none
ntk_ykl40	39_bin41		var_biomarker ~ var_mb	0.0158115	0.0374849	0.421809	0.673164	91.05	1.34	2503097	d__Bacteria	p__Bacillota_A	c__Clostridia	o__Oscillospirales	f__Oscillospiraceae	g__Dysosmobacter	s__	no	no	none
ntk_ykl40	39_bin41		var_biomarker ~ sex	-0.128194	0.142792	-0.897762	0.369313	91.05	1.34	2503097	d__Bacteria	p__Bacillota_A	c__Clostridia	o__Oscillospirales	f__Oscillospiraceae	g__Dysosmobacter	s__	no	no	none
ntk_ykl40	39_bin41		var_biomarker ~ var_mb_by_sex	0.075774	0.0842372	0.899531	0.36837	91.05	1.34	2503097	d__Bacteria	p__Bacillota_A	c__Clostridia	o__Oscillospirales	f__Oscillospiraceae	g__Dysosmobacter	s__	no	no	none
ntk_ykl40	39_bin41		var_biomarker ~ dx	0.275317	0.117133	2.35047	0.0187496	91.05	1.34	2503097	d__Bacteria	p__Bacillota_A	c__Clostridia	o__Oscillospirales	f__Oscillospiraceae	g__Dysosmobacter	s__	no	no	none
ntk_ykl40	39_bin41		var_biomarker ~ mars_age	0.0276469	0.00482038	5.73543	9.72648606101245e-09	91.05	1.34	2503097	d__Bacteria	p__Bacillota_A	c__Clostridia	o__Oscillospirales	f__Oscillospiraceae	g__Dysosmobacter	s__	no	no	none
ntk_ykl40	39_bin41		var_biomarker ~ apoe4	0.00744396	0.0625889	0.118934	0.905328	91.05	1.34	2503097	d__Bacteria	p__Bacillota_A	c__Clostridia	o__Oscillospirales	f__Oscillospiraceae	g__Dysosmobacter	s__	no	no	none
ntk_ykl40	39_bin41		var_biomarker ~ ntk_table	0.151474	0.0741072	2.04398	0.0409555	91.05	1.34	2503097	d__Bacteria	p__Bacillota_A	c__Clostridia	o__Oscillospirales	f__Oscillospiraceae	g__Dysosmobacter	s__	no	no	none
ntk_ykl40	39_bin41		var_biomarker ~ bristol_type_1_7	0.00366142	0.0256696	0.142636	0.886578	91.05	1.34	2503097	d__Bacteria	p__Bacillota_A	c__Clostridia	o__Oscillospirales	f__Oscillospiraceae	g__Dysosmobacter	s__	no	no	none
ntk_ykl40	39_bin54		var_biomarker ~ var_mb	0.0108311	0.0394747	0.274381	0.783792	93.56	0.81	3072192	d__Bacteria	p__Bacillota_A	c__Clostridia	o__Lachnospirales	f__Lachnospiraceae	g__CAG-95	s__CAG-95 sp000438155	no	no	none
ntk_ykl40	39_bin54		var_biomarker ~ sex	-0.243911	0.218912	-1.1142	0.265195	93.56	0.81	3072192	d__Bacteria	p__Bacillota_A	c__Clostridia	o__Lachnospirales	f__Lachnospiraceae	g__CAG-95	s__CAG-95 sp000438155	no	no	none
ntk_ykl40	39_bin54		var_biomarker ~ var_mb_by_sex	0.0801938	0.0746246	1.07463	0.282541	93.56	0.81	3072192	d__Bacteria	p__Bacillota_A	c__Clostridia	o__Lachnospirales	f__Lachnospiraceae	g__CAG-95	s__CAG-95 sp000438155	no	no	none
ntk_ykl40	39_bin54		var_biomarker ~ dx	0.284794	0.114402	2.48941	0.0127956	93.56	0.81	3072192	d__Bacteria	p__Bacillota_A	c__Clostridia	o__Lachnospirales	f__Lachnospiraceae	g__CAG-95	s__CAG-95 sp000438155	no	no	none
ntk_ykl40	39_bin54		var_biomarker ~ mars_age	0.0288297	0.00470673	6.12521	9.0562335408606e-10	93.56	0.81	3072192	d__Bacteria	p__Bacillota_A	c__Clostridia	o__Lachnospirales	f__Lachnospiraceae	g__CAG-95	s__CAG-95 sp000438155	no	no	none
ntk_ykl40	39_bin54		var_biomarker ~ apoe4	-0.00703625	0.0620354	-0.113423	0.909695	93.56	0.81	3072192	d__Bacteria	p__Bacillota_A	c__Clostridia	o__Lachnospirales	f__Lachnospiraceae	g__CAG-95	s__CAG-95 sp000438155	no	no	none
ntk_ykl40	39_bin54		var_biomarker ~ ntk_table	0.140578	0.0732438	1.91932	0.0549439	93.56	0.81	3072192	d__Bacteria	p__Bacillota_A	c__Clostridia	o__Lachnospirales	f__Lachnospiraceae	g__CAG-95	s__CAG-95 sp000438155	no	no	none
ntk_ykl40	39_bin54		var_biomarker ~ bristol_type_1_7	-0.00187607	0.0284441	-0.0659566	0.947412	93.56	0.81	3072192	d__Bacteria	p__Bacillota_A	c__Clostridia	o__Lachnospirales	f__Lachnospiraceae	g__CAG-95	s__CAG-95 sp000438155	no	no	none
ntk_ykl40	39_bin70		var_biomarker ~ var_mb	-0.02779	0.0488464	-0.568927	0.569406	91.28	0.67	1996266	d__Bacteria	p__Bacillota_A	c__Clostridia	o__Oscillospirales	f__Oscillospiraceae	g__Vescimonas	s__Vescimonas sp900313295	no	no	none
ntk_ykl40	39_bin70		var_biomarker ~ sex	-0.0561446	0.12952	-0.433482	0.664665	91.28	0.67	1996266	d__Bacteria	p__Bacillota_A	c__Clostridia	o__Oscillospirales	f__Oscillospiraceae	g__Vescimonas	s__Vescimonas sp900313295	no	no	none
ntk_ykl40	39_bin70		var_biomarker ~ var_mb_by_sex	-0.0211695	0.0827577	-0.255801	0.798104	91.28	0.67	1996266	d__Bacteria	p__Bacillota_A	c__Clostridia	o__Oscillospirales	f__Oscillospiraceae	g__Vescimonas	s__Vescimonas sp900313295	no	no	none
ntk_ykl40	39_bin70		var_biomarker ~ dx	0.278267	0.116816	2.38209	0.0172146	91.28	0.67	1996266	d__Bacteria	p__Bacillota_A	c__Clostridia	o__Oscillospirales	f__Oscillospiraceae	g__Vescimonas	s__Vescimonas sp900313295	no	no	none
ntk_ykl40	39_bin70		var_biomarker ~ mars_age	0.0282655	0.00469841	6.01598	1.78803793993154e-09	91.28	0.67	1996266	d__Bacteria	p__Bacillota_A	c__Clostridia	o__Oscillospirales	f__Oscillospiraceae	g__Vescimonas	s__Vescimonas sp900313295	no	no	none
ntk_ykl40	39_bin70		var_biomarker ~ apoe4	-0.00601061	0.0635971	-0.0945108	0.924703	91.28	0.67	1996266	d__Bacteria	p__Bacillota_A	c__Clostridia	o__Oscillospirales	f__Oscillospiraceae	g__Vescimonas	s__Vescimonas sp900313295	no	no	none
ntk_ykl40	39_bin70		var_biomarker ~ ntk_table	0.144772	0.0728809	1.98642	0.0469868	91.28	0.67	1996266	d__Bacteria	p__Bacillota_A	c__Clostridia	o__Oscillospirales	f__Oscillospiraceae	g__Vescimonas	s__Vescimonas sp900313295	no	no	none
ntk_ykl40	39_bin70		var_biomarker ~ bristol_type_1_7	0.00058766	0.0249357	0.0235671	0.981198	91.28	0.67	1996266	d__Bacteria	p__Bacillota_A	c__Clostridia	o__Oscillospirales	f__Oscillospiraceae	g__Vescimonas	s__Vescimonas sp900313295	no	no	none
ntk_ykl40	39_bin78		var_biomarker ~ var_mb	0.0335323	0.0214035	1.56667	0.117192	99.05	0.11	2566715	d__Bacteria	p__Pseudomonadota	c__Gammaproteobacteria	o__Burkholderiales	f__Burkholderiaceae_A	g__Parasutterella	s__Parasutterella gallistercoris	no	no	none
ntk_ykl40	39_bin78		var_biomarker ~ sex	0.0119595	0.0735886	0.162518	0.870898	99.05	0.11	2566715	d__Bacteria	p__Pseudomonadota	c__Gammaproteobacteria	o__Burkholderiales	f__Burkholderiaceae_A	g__Parasutterella	s__Parasutterella gallistercoris	no	no	none
ntk_ykl40	39_bin78		var_biomarker ~ var_mb_by_sex	-0.0246571	0.0327774	-0.752257	0.451896	99.05	0.11	2566715	d__Bacteria	p__Pseudomonadota	c__Gammaproteobacteria	o__Burkholderiales	f__Burkholderiaceae_A	g__Parasutterella	s__Parasutterella gallistercoris	no	no	none
ntk_ykl40	39_bin78		var_biomarker ~ dx	0.270991	0.116015	2.33584	0.0194997	99.05	0.11	2566715	d__Bacteria	p__Pseudomonadota	c__Gammaproteobacteria	o__Burkholderiales	f__Burkholderiaceae_A	g__Parasutterella	s__Parasutterella gallistercoris	no	no	none
ntk_ykl40	39_bin78		var_biomarker ~ mars_age	0.0289208	0.00496258	5.82778	5.61693602740832e-09	99.05	0.11	2566715	d__Bacteria	p__Pseudomonadota	c__Gammaproteobacteria	o__Burkholderiales	f__Burkholderiaceae_A	g__Parasutterella	s__Parasutterella gallistercoris	no	no	none
ntk_ykl40	39_bin78		var_biomarker ~ apoe4	0.00455005	0.0626617	0.0726129	0.942114	99.05	0.11	2566715	d__Bacteria	p__Pseudomonadota	c__Gammaproteobacteria	o__Burkholderiales	f__Burkholderiaceae_A	g__Parasutterella	s__Parasutterella gallistercoris	no	no	none
ntk_ykl40	39_bin78		var_biomarker ~ ntk_table	0.147591	0.0745529	1.97968	0.04774	99.05	0.11	2566715	d__Bacteria	p__Pseudomonadota	c__Gammaproteobacteria	o__Burkholderiales	f__Burkholderiaceae_A	g__Parasutterella	s__Parasutterella gallistercoris	no	no	none
ntk_ykl40	39_bin78		var_biomarker ~ bristol_type_1_7	0.00103917	0.0267925	0.0387857	0.969061	99.05	0.11	2566715	d__Bacteria	p__Pseudomonadota	c__Gammaproteobacteria	o__Burkholderiales	f__Burkholderiaceae_A	g__Parasutterella	s__Parasutterella gallistercoris	no	no	none
ntk_ykl40	39_bin81		var_biomarker ~ var_mb	-0.0021239	0.0270687	-0.0784634	0.937459	91.8	1.68	2067471	d__Bacteria	p__Bacillota_A	c__Clostridia	o__Oscillospirales	f__Acutalibacteraceae	g__CAG-177	s__CAG-177 sp003514385	no	no	none
ntk_ykl40	39_bin81		var_biomarker ~ sex	-0.0371154	0.0832221	-0.44598	0.655612	91.8	1.68	2067471	d__Bacteria	p__Bacillota_A	c__Clostridia	o__Oscillospirales	f__Acutalibacteraceae	g__CAG-177	s__CAG-177 sp003514385	no	no	none
ntk_ykl40	39_bin81		var_biomarker ~ var_mb_by_sex	0.0200477	0.0608438	0.329494	0.741782	91.8	1.68	2067471	d__Bacteria	p__Bacillota_A	c__Clostridia	o__Oscillospirales	f__Acutalibacteraceae	g__CAG-177	s__CAG-177 sp003514385	no	no	none
ntk_ykl40	39_bin81		var_biomarker ~ dx	0.282348	0.114243	2.47147	0.0134557	91.8	1.68	2067471	d__Bacteria	p__Bacillota_A	c__Clostridia	o__Oscillospirales	f__Acutalibacteraceae	g__CAG-177	s__CAG-177 sp003514385	no	no	none
ntk_ykl40	39_bin81		var_biomarker ~ mars_age	0.0278978	0.00469725	5.93918	2.86448287312169e-09	91.8	1.68	2067471	d__Bacteria	p__Bacillota_A	c__Clostridia	o__Oscillospirales	f__Acutalibacteraceae	g__CAG-177	s__CAG-177 sp003514385	no	no	none
ntk_ykl40	39_bin81		var_biomarker ~ apoe4	-0.00617951	0.0611938	-0.100983	0.919564	91.8	1.68	2067471	d__Bacteria	p__Bacillota_A	c__Clostridia	o__Oscillospirales	f__Acutalibacteraceae	g__CAG-177	s__CAG-177 sp003514385	no	no	none
ntk_ykl40	39_bin81		var_biomarker ~ ntk_table	0.144773	0.0763338	1.89658	0.0578834	91.8	1.68	2067471	d__Bacteria	p__Bacillota_A	c__Clostridia	o__Oscillospirales	f__Acutalibacteraceae	g__CAG-177	s__CAG-177 sp003514385	no	no	none
ntk_ykl40	39_bin81		var_biomarker ~ bristol_type_1_7	0.00481569	0.0252648	0.190609	0.848832	91.8	1.68	2067471	d__Bacteria	p__Bacillota_A	c__Clostridia	o__Oscillospirales	f__Acutalibacteraceae	g__CAG-177	s__CAG-177 sp003514385	no	no	none
ntk_ykl40	39_bin97		var_biomarker ~ var_mb	-0.0171044	0.0189099	-0.904522	0.365719	93.94	1.34	2107450	d__Bacteria	p__Bacillota_A	c__Clostridia	o__Christensenellales	f__CAG-138	g__PeH17	s__PeH17 sp000435055	no	no	none
ntk_ykl40	39_bin97		var_biomarker ~ sex	-0.0103897	0.0802293	-0.1295	0.896962	93.94	1.34	2107450	d__Bacteria	p__Bacillota_A	c__Clostridia	o__Christensenellales	f__CAG-138	g__PeH17	s__PeH17 sp000435055	no	no	none
ntk_ykl40	39_bin97		var_biomarker ~ var_mb_by_sex	-0.0221068	0.0372446	-0.593556	0.552809	93.94	1.34	2107450	d__Bacteria	p__Bacillota_A	c__Clostridia	o__Christensenellales	f__CAG-138	g__PeH17	s__PeH17 sp000435055	no	no	none
ntk_ykl40	39_bin97		var_biomarker ~ dx	0.251448	0.110991	2.26549	0.0234827	93.94	1.34	2107450	d__Bacteria	p__Bacillota_A	c__Clostridia	o__Christensenellales	f__CAG-138	g__PeH17	s__PeH17 sp000435055	no	no	none
ntk_ykl40	39_bin97		var_biomarker ~ mars_age	0.0290698	0.00475104	6.11862	9.4389052129884e-10	93.94	1.34	2107450	d__Bacteria	p__Bacillota_A	c__Clostridia	o__Christensenellales	f__CAG-138	g__PeH17	s__PeH17 sp000435055	no	no	none
ntk_ykl40	39_bin97		var_biomarker ~ apoe4	0.00246408	0.0607839	0.0405384	0.967664	93.94	1.34	2107450	d__Bacteria	p__Bacillota_A	c__Clostridia	o__Christensenellales	f__CAG-138	g__PeH17	s__PeH17 sp000435055	no	no	none
ntk_ykl40	39_bin97		var_biomarker ~ ntk_table	0.144488	0.0727401	1.98636	0.0469935	93.94	1.34	2107450	d__Bacteria	p__Bacillota_A	c__Clostridia	o__Christensenellales	f__CAG-138	g__PeH17	s__PeH17 sp000435055	no	no	none
ntk_ykl40	39_bin97		var_biomarker ~ bristol_type_1_7	-0.00505345	0.026601	-0.189972	0.849331	93.94	1.34	2107450	d__Bacteria	p__Bacillota_A	c__Clostridia	o__Christensenellales	f__CAG-138	g__PeH17	s__PeH17 sp000435055	no	no	none
ntk_ykl40	3_bin11		var_biomarker ~ var_mb	-0.0114254	0.0168047	-0.679895	0.496571	97.28	1.06	2323678	d__Bacteria	p__Bacteroidota	c__Bacteroidia	o__Bacteroidales	f__Rikenellaceae	g__Alistipes	s__Alistipes avistercoris	yes	no	propionate
ntk_ykl40	3_bin11		var_biomarker ~ sex	0.0300341	0.14593	0.205812	0.836938	97.28	1.06	2323678	d__Bacteria	p__Bacteroidota	c__Bacteroidia	o__Bacteroidales	f__Rikenellaceae	g__Alistipes	s__Alistipes avistercoris	yes	no	propionate
ntk_ykl40	3_bin11		var_biomarker ~ var_mb_by_sex	0.0231348	0.0578594	0.399845	0.68927	97.28	1.06	2323678	d__Bacteria	p__Bacteroidota	c__Bacteroidia	o__Bacteroidales	f__Rikenellaceae	g__Alistipes	s__Alistipes avistercoris	yes	no	propionate
ntk_ykl40	3_bin11		var_biomarker ~ dx	0.291842	0.121423	2.40352	0.0162383	97.28	1.06	2323678	d__Bacteria	p__Bacteroidota	c__Bacteroidia	o__Bacteroidales	f__Rikenellaceae	g__Alistipes	s__Alistipes avistercoris	yes	no	propionate
ntk_ykl40	3_bin11		var_biomarker ~ mars_age	0.0275546	0.00491047	5.6114	2.0069405470835e-08	97.28	1.06	2323678	d__Bacteria	p__Bacteroidota	c__Bacteroidia	o__Bacteroidales	f__Rikenellaceae	g__Alistipes	s__Alistipes avistercoris	yes	no	propionate
ntk_ykl40	3_bin11		var_biomarker ~ apoe4	-0.00440652	0.0624458	-0.0705656	0.943744	97.28	1.06	2323678	d__Bacteria	p__Bacteroidota	c__Bacteroidia	o__Bacteroidales	f__Rikenellaceae	g__Alistipes	s__Alistipes avistercoris	yes	no	propionate
ntk_ykl40	3_bin11		var_biomarker ~ ntk_table	0.13849	0.0771716	1.79457	0.0727225	97.28	1.06	2323678	d__Bacteria	p__Bacteroidota	c__Bacteroidia	o__Bacteroidales	f__Rikenellaceae	g__Alistipes	s__Alistipes avistercoris	yes	no	propionate
ntk_ykl40	3_bin11		var_biomarker ~ bristol_type_1_7	0.00652447	0.0250865	0.260079	0.794803	97.28	1.06	2323678	d__Bacteria	p__Bacteroidota	c__Bacteroidia	o__Bacteroidales	f__Rikenellaceae	g__Alistipes	s__Alistipes avistercoris	yes	no	propionate
ntk_ykl40	3_bin29		var_biomarker ~ var_mb	0.0317684	0.0420368	0.755727	0.449813	94.53	0.75	2548667	d__Bacteria	p__Bacteroidota	c__Bacteroidia	o__Bacteroidales	f__Muribaculaceae	g__UBA7173	s__	yes	no	propionate
ntk_ykl40	3_bin29		var_biomarker ~ sex	-0.0212299	0.0654014	-0.324609	0.745477	94.53	0.75	2548667	d__Bacteria	p__Bacteroidota	c__Bacteroidia	o__Bacteroidales	f__Muribaculaceae	g__UBA7173	s__	yes	no	propionate
ntk_ykl40	3_bin29		var_biomarker ~ var_mb_by_sex	0.132425	0.0705354	1.87743	0.0604596	94.53	0.75	2548667	d__Bacteria	p__Bacteroidota	c__Bacteroidia	o__Bacteroidales	f__Muribaculaceae	g__UBA7173	s__	yes	no	propionate
ntk_ykl40	3_bin29		var_biomarker ~ dx	0.254769	0.101899	2.50022	0.0124116	94.53	0.75	2548667	d__Bacteria	p__Bacteroidota	c__Bacteroidia	o__Bacteroidales	f__Muribaculaceae	g__UBA7173	s__	yes	no	propionate
ntk_ykl40	3_bin29		var_biomarker ~ mars_age	0.0293533	0.00467748	6.27545	3.4862313036399e-10	94.53	0.75	2548667	d__Bacteria	p__Bacteroidota	c__Bacteroidia	o__Bacteroidales	f__Muribaculaceae	g__UBA7173	s__	yes	no	propionate
ntk_ykl40	3_bin29		var_biomarker ~ apoe4	0.0225979	0.0629813	0.358803	0.719742	94.53	0.75	2548667	d__Bacteria	p__Bacteroidota	c__Bacteroidia	o__Bacteroidales	f__Muribaculaceae	g__UBA7173	s__	yes	no	propionate
ntk_ykl40	3_bin29		var_biomarker ~ ntk_table	0.163813	0.0712275	2.29986	0.0214559	94.53	0.75	2548667	d__Bacteria	p__Bacteroidota	c__Bacteroidia	o__Bacteroidales	f__Muribaculaceae	g__UBA7173	s__	yes	no	propionate
ntk_ykl40	3_bin29		var_biomarker ~ bristol_type_1_7	-0.00628743	0.0281902	-0.223036	0.823508	94.53	0.75	2548667	d__Bacteria	p__Bacteroidota	c__Bacteroidia	o__Bacteroidales	f__Muribaculaceae	g__UBA7173	s__	yes	no	propionate
ntk_ykl40	3_bin45		var_biomarker ~ var_mb	-0.0240854	0.0260444	-0.924783	0.355079	95.61	0.88	2415169	d__Bacteria	p__Bacillota_A	c__Clostridia	o__Lachnospirales	f__Lachnospiraceae	g__Bariatricus	s__Bariatricus comes	no	no	none
ntk_ykl40	3_bin45		var_biomarker ~ sex	0.0220842	0.302258	0.0730641	0.941755	95.61	0.88	2415169	d__Bacteria	p__Bacillota_A	c__Clostridia	o__Lachnospirales	f__Lachnospiraceae	g__Bariatricus	s__Bariatricus comes	no	no	none
ntk_ykl40	3_bin45		var_biomarker ~ var_mb_by_sex	-0.00950001	0.0660399	-0.143853	0.885617	95.61	0.88	2415169	d__Bacteria	p__Bacillota_A	c__Clostridia	o__Lachnospirales	f__Lachnospiraceae	g__Bariatricus	s__Bariatricus comes	no	no	none
ntk_ykl40	3_bin45		var_biomarker ~ dx	0.289125	0.113206	2.55396	0.0106506	95.61	0.88	2415169	d__Bacteria	p__Bacillota_A	c__Clostridia	o__Lachnospirales	f__Lachnospiraceae	g__Bariatricus	s__Bariatricus comes	no	no	none
ntk_ykl40	3_bin45		var_biomarker ~ mars_age	0.0272474	0.0048547	5.61258	1.99326903871366e-08	95.61	0.88	2415169	d__Bacteria	p__Bacillota_A	c__Clostridia	o__Lachnospirales	f__Lachnospiraceae	g__Bariatricus	s__Bariatricus comes	no	no	none
ntk_ykl40	3_bin45		var_biomarker ~ apoe4	0.00151472	0.0622177	0.0243455	0.980577	95.61	0.88	2415169	d__Bacteria	p__Bacillota_A	c__Clostridia	o__Lachnospirales	f__Lachnospiraceae	g__Bariatricus	s__Bariatricus comes	no	no	none
ntk_ykl40	3_bin45		var_biomarker ~ ntk_table	0.157347	0.080189	1.9622	0.0497389	95.61	0.88	2415169	d__Bacteria	p__Bacillota_A	c__Clostridia	o__Lachnospirales	f__Lachnospiraceae	g__Bariatricus	s__Bariatricus comes	no	no	none
ntk_ykl40	3_bin45		var_biomarker ~ bristol_type_1_7	0.00384342	0.0251752	0.152667	0.878661	95.61	0.88	2415169	d__Bacteria	p__Bacillota_A	c__Clostridia	o__Lachnospirales	f__Lachnospiraceae	g__Bariatricus	s__Bariatricus comes	no	no	none
ntk_ykl40	3_bin46		var_biomarker ~ var_mb	0.00247737	0.0148518	0.166806	0.867523	92.28	0	1969009	d__Bacteria	p__Bacillota_A	c__Clostridia	o__Oscillospirales	f__Oscillospiraceae	g__CAG-103	s__CAG-103 sp900757655	no	no	none
ntk_ykl40	3_bin46		var_biomarker ~ sex	-0.0260706	0.0696405	-0.37436	0.708137	92.28	0	1969009	d__Bacteria	p__Bacillota_A	c__Clostridia	o__Oscillospirales	f__Oscillospiraceae	g__CAG-103	s__CAG-103 sp900757655	no	no	none
ntk_ykl40	3_bin46		var_biomarker ~ var_mb_by_sex	-0.00493592	0.0298925	-0.165122	0.868848	92.28	0	1969009	d__Bacteria	p__Bacillota_A	c__Clostridia	o__Oscillospirales	f__Oscillospiraceae	g__CAG-103	s__CAG-103 sp900757655	no	no	none
ntk_ykl40	3_bin46		var_biomarker ~ dx	0.277069	0.11667	2.37481	0.0175578	92.28	0	1969009	d__Bacteria	p__Bacillota_A	c__Clostridia	o__Oscillospirales	f__Oscillospiraceae	g__CAG-103	s__CAG-103 sp900757655	no	no	none
ntk_ykl40	3_bin46		var_biomarker ~ mars_age	0.0280467	0.00474257	5.91383	3.34251382128059e-09	92.28	0	1969009	d__Bacteria	p__Bacillota_A	c__Clostridia	o__Oscillospirales	f__Oscillospiraceae	g__CAG-103	s__CAG-103 sp900757655	no	no	none
ntk_ykl40	3_bin46		var_biomarker ~ apoe4	-0.00245442	0.0625349	-0.0392488	0.968692	92.28	0	1969009	d__Bacteria	p__Bacillota_A	c__Clostridia	o__Oscillospirales	f__Oscillospiraceae	g__CAG-103	s__CAG-103 sp900757655	no	no	none
ntk_ykl40	3_bin46		var_biomarker ~ ntk_table	0.143404	0.073731	1.94497	0.0517792	92.28	0	1969009	d__Bacteria	p__Bacillota_A	c__Clostridia	o__Oscillospirales	f__Oscillospiraceae	g__CAG-103	s__CAG-103 sp900757655	no	no	none
ntk_ykl40	3_bin46		var_biomarker ~ bristol_type_1_7	0.00526754	0.0257037	0.204933	0.837625	92.28	0	1969009	d__Bacteria	p__Bacillota_A	c__Clostridia	o__Oscillospirales	f__Oscillospiraceae	g__CAG-103	s__CAG-103 sp900757655	no	no	none
ntk_ykl40	3_bin77		var_biomarker ~ var_mb	0.0651398	0.061136	1.06549	0.286654	95.81	1.25	2248172	d__Bacteria	p__Pseudomonadota	c__Gammaproteobacteria	o__Burkholderiales	f__Burkholderiaceae_A	g__Duodenibacillus	s__Duodenibacillus sp900552545	no	no	none
ntk_ykl40	3_bin77		var_biomarker ~ sex	-0.03505	0.0723341	-0.484557	0.62799	95.81	1.25	2248172	d__Bacteria	p__Pseudomonadota	c__Gammaproteobacteria	o__Burkholderiales	f__Burkholderiaceae_A	g__Duodenibacillus	s__Duodenibacillus sp900552545	no	no	none
ntk_ykl40	3_bin77		var_biomarker ~ var_mb_by_sex	-0.0368205	0.0882222	-0.41736	0.676415	95.81	1.25	2248172	d__Bacteria	p__Pseudomonadota	c__Gammaproteobacteria	o__Burkholderiales	f__Burkholderiaceae_A	g__Duodenibacillus	s__Duodenibacillus sp900552545	no	no	none
ntk_ykl40	3_bin77		var_biomarker ~ dx	0.265246	0.11631	2.28051	0.0225772	95.81	1.25	2248172	d__Bacteria	p__Pseudomonadota	c__Gammaproteobacteria	o__Burkholderiales	f__Burkholderiaceae_A	g__Duodenibacillus	s__Duodenibacillus sp900552545	no	no	none
ntk_ykl40	3_bin77		var_biomarker ~ mars_age	0.0285171	0.00488143	5.84194	5.15959497349172e-09	95.81	1.25	2248172	d__Bacteria	p__Pseudomonadota	c__Gammaproteobacteria	o__Burkholderiales	f__Burkholderiaceae_A	g__Duodenibacillus	s__Duodenibacillus sp900552545	no	no	none
ntk_ykl40	3_bin77		var_biomarker ~ apoe4	0.00165768	0.064349	0.0257608	0.979448	95.81	1.25	2248172	d__Bacteria	p__Pseudomonadota	c__Gammaproteobacteria	o__Burkholderiales	f__Burkholderiaceae_A	g__Duodenibacillus	s__Duodenibacillus sp900552545	no	no	none
ntk_ykl40	3_bin77		var_biomarker ~ ntk_table	0.155795	0.078541	1.98361	0.0472988	95.81	1.25	2248172	d__Bacteria	p__Pseudomonadota	c__Gammaproteobacteria	o__Burkholderiales	f__Burkholderiaceae_A	g__Duodenibacillus	s__Duodenibacillus sp900552545	no	no	none
ntk_ykl40	3_bin77		var_biomarker ~ bristol_type_1_7	0.00130252	0.0245365	0.053085	0.957664	95.81	1.25	2248172	d__Bacteria	p__Pseudomonadota	c__Gammaproteobacteria	o__Burkholderiales	f__Burkholderiaceae_A	g__Duodenibacillus	s__Duodenibacillus sp900552545	no	no	none
ntk_ykl40	43_bin13		var_biomarker ~ var_mb	0.0251537	0.0245296	1.02544	0.305156	99.13	0	3624739	d__Bacteria	p__Bacteroidota	c__Bacteroidia	o__Bacteroidales	f__Bacteroidaceae	g__Paraprevotella	s__Paraprevotella xylaniphila	yes	no	propionate
ntk_ykl40	43_bin13		var_biomarker ~ sex	0.00596018	0.0679251	0.0877464	0.930078	99.13	0	3624739	d__Bacteria	p__Bacteroidota	c__Bacteroidia	o__Bacteroidales	f__Bacteroidaceae	g__Paraprevotella	s__Paraprevotella xylaniphila	yes	no	propionate
ntk_ykl40	43_bin13		var_biomarker ~ var_mb_by_sex	-0.0314233	0.0390339	-0.805028	0.420804	99.13	0	3624739	d__Bacteria	p__Bacteroidota	c__Bacteroidia	o__Bacteroidales	f__Bacteroidaceae	g__Paraprevotella	s__Paraprevotella xylaniphila	yes	no	propionate
ntk_ykl40	43_bin13		var_biomarker ~ dx	0.267465	0.117737	2.27171	0.0231039	99.13	0	3624739	d__Bacteria	p__Bacteroidota	c__Bacteroidia	o__Bacteroidales	f__Bacteroidaceae	g__Paraprevotella	s__Paraprevotella xylaniphila	yes	no	propionate
ntk_ykl40	43_bin13		var_biomarker ~ mars_age	0.0280569	0.00476877	5.88347	4.0176471038933e-09	99.13	0	3624739	d__Bacteria	p__Bacteroidota	c__Bacteroidia	o__Bacteroidales	f__Bacteroidaceae	g__Paraprevotella	s__Paraprevotella xylaniphila	yes	no	propionate
ntk_ykl40	43_bin13		var_biomarker ~ apoe4	0.00471277	0.0601359	0.0783687	0.937535	99.13	0	3624739	d__Bacteria	p__Bacteroidota	c__Bacteroidia	o__Bacteroidales	f__Bacteroidaceae	g__Paraprevotella	s__Paraprevotella xylaniphila	yes	no	propionate
ntk_ykl40	43_bin13		var_biomarker ~ ntk_table	0.143527	0.0732647	1.95902	0.0501109	99.13	0	3624739	d__Bacteria	p__Bacteroidota	c__Bacteroidia	o__Bacteroidales	f__Bacteroidaceae	g__Paraprevotella	s__Paraprevotella xylaniphila	yes	no	propionate
ntk_ykl40	43_bin13		var_biomarker ~ bristol_type_1_7	0.00820988	0.0259285	0.316636	0.75152	99.13	0	3624739	d__Bacteria	p__Bacteroidota	c__Bacteroidia	o__Bacteroidales	f__Bacteroidaceae	g__Paraprevotella	s__Paraprevotella xylaniphila	yes	no	propionate
ntk_ykl40	43_bin34		var_biomarker ~ var_mb	0.0192007	0.0266848	0.719537	0.47181	95.21	0.6	1757498	d__Bacteria	p__Bacillota_C	c__Negativicutes	o__Acidaminococcales	f__Acidaminococcaceae	g__CAG-266	s__CAG-266 sp000436095	yes	no	propionate
ntk_ykl40	43_bin34		var_biomarker ~ sex	-0.173203	0.271436	-0.638101	0.523408	95.21	0.6	1757498	d__Bacteria	p__Bacillota_C	c__Negativicutes	o__Acidaminococcales	f__Acidaminococcaceae	g__CAG-266	s__CAG-266 sp000436095	yes	no	propionate
ntk_ykl40	43_bin34		var_biomarker ~ var_mb_by_sex	-0.0388307	0.0646905	-0.600254	0.548337	95.21	0.6	1757498	d__Bacteria	p__Bacillota_C	c__Negativicutes	o__Acidaminococcales	f__Acidaminococcaceae	g__CAG-266	s__CAG-266 sp000436095	yes	no	propionate
ntk_ykl40	43_bin34		var_biomarker ~ dx	0.281503	0.116127	2.42411	0.0153461	95.21	0.6	1757498	d__Bacteria	p__Bacillota_C	c__Negativicutes	o__Acidaminococcales	f__Acidaminococcaceae	g__CAG-266	s__CAG-266 sp000436095	yes	no	propionate
ntk_ykl40	43_bin34		var_biomarker ~ mars_age	0.0279796	0.00477499	5.85962	4.63928029326155e-09	95.21	0.6	1757498	d__Bacteria	p__Bacillota_C	c__Negativicutes	o__Acidaminococcales	f__Acidaminococcaceae	g__CAG-266	s__CAG-266 sp000436095	yes	no	propionate
ntk_ykl40	43_bin34		var_biomarker ~ apoe4	0.00325491	0.0640046	0.0508543	0.959442	95.21	0.6	1757498	d__Bacteria	p__Bacillota_C	c__Negativicutes	o__Acidaminococcales	f__Acidaminococcaceae	g__CAG-266	s__CAG-266 sp000436095	yes	no	propionate
ntk_ykl40	43_bin34		var_biomarker ~ ntk_table	0.146163	0.0781803	1.86957	0.0615437	95.21	0.6	1757498	d__Bacteria	p__Bacillota_C	c__Negativicutes	o__Acidaminococcales	f__Acidaminococcaceae	g__CAG-266	s__CAG-266 sp000436095	yes	no	propionate
ntk_ykl40	43_bin34		var_biomarker ~ bristol_type_1_7	0.00595183	0.0261123	0.227932	0.819699	95.21	0.6	1757498	d__Bacteria	p__Bacillota_C	c__Negativicutes	o__Acidaminococcales	f__Acidaminococcaceae	g__CAG-266	s__CAG-266 sp000436095	yes	no	propionate
ntk_ykl40	43_bin6		var_biomarker ~ var_mb	-0.0295707	0.025627	-1.15389	0.248545	97.74	0.81	1993349	d__Bacteria	p__Actinomycetota	c__Coriobacteriia	o__Coriobacteriales	f__Coriobacteriaceae	g__Collinsella	s__Collinsella sp900541125	no	no	none
ntk_ykl40	43_bin6		var_biomarker ~ sex	-0.0364213	0.0669941	-0.543649	0.586683	97.74	0.81	1993349	d__Bacteria	p__Actinomycetota	c__Coriobacteriia	o__Coriobacteriales	f__Coriobacteriaceae	g__Collinsella	s__Collinsella sp900541125	no	no	none
ntk_ykl40	43_bin6		var_biomarker ~ var_mb_by_sex	-0.0286331	0.0419092	-0.683217	0.49447	97.74	0.81	1993349	d__Bacteria	p__Actinomycetota	c__Coriobacteriia	o__Coriobacteriales	f__Coriobacteriaceae	g__Collinsella	s__Collinsella sp900541125	no	no	none
ntk_ykl40	43_bin6		var_biomarker ~ dx	0.274669	0.123787	2.21888	0.0264947	97.74	0.81	1993349	d__Bacteria	p__Actinomycetota	c__Coriobacteriia	o__Coriobacteriales	f__Coriobacteriaceae	g__Collinsella	s__Collinsella sp900541125	no	no	none
ntk_ykl40	43_bin6		var_biomarker ~ mars_age	0.0276425	0.00480224	5.75617	8.60460613871794e-09	97.74	0.81	1993349	d__Bacteria	p__Actinomycetota	c__Coriobacteriia	o__Coriobacteriales	f__Coriobacteriaceae	g__Collinsella	s__Collinsella sp900541125	no	no	none
ntk_ykl40	43_bin6		var_biomarker ~ apoe4	0.00916472	0.0599574	0.152854	0.878514	97.74	0.81	1993349	d__Bacteria	p__Actinomycetota	c__Coriobacteriia	o__Coriobacteriales	f__Coriobacteriaceae	g__Collinsella	s__Collinsella sp900541125	no	no	none
ntk_ykl40	43_bin6		var_biomarker ~ ntk_table	0.152981	0.0725678	2.10811	0.0350213	97.74	0.81	1993349	d__Bacteria	p__Actinomycetota	c__Coriobacteriia	o__Coriobacteriales	f__Coriobacteriaceae	g__Collinsella	s__Collinsella sp900541125	no	no	none
ntk_ykl40	43_bin6		var_biomarker ~ bristol_type_1_7	0.00217777	0.0257177	0.0846799	0.932516	97.74	0.81	1993349	d__Bacteria	p__Actinomycetota	c__Coriobacteriia	o__Coriobacteriales	f__Coriobacteriaceae	g__Collinsella	s__Collinsella sp900541125	no	no	none
ntk_ykl40	44_bin52		var_biomarker ~ var_mb	-0.0179561	0.0303084	-0.592446	0.553552	93.91	0.6	1711909	d__Bacteria	p__Bacillota_C	c__Negativicutes	o__Acidaminococcales	f__Acidaminococcaceae	g__CAG-266	s__CAG-266 sp000436095	yes	no	propionate
ntk_ykl40	44_bin52		var_biomarker ~ sex	0.0450511	0.132308	0.340501	0.733479	93.91	0.6	1711909	d__Bacteria	p__Bacillota_C	c__Negativicutes	o__Acidaminococcales	f__Acidaminococcaceae	g__CAG-266	s__CAG-266 sp000436095	yes	no	propionate
ntk_ykl40	44_bin52		var_biomarker ~ var_mb_by_sex	0.0529933	0.0992924	0.533709	0.593543	93.91	0.6	1711909	d__Bacteria	p__Bacillota_C	c__Negativicutes	o__Acidaminococcales	f__Acidaminococcaceae	g__CAG-266	s__CAG-266 sp000436095	yes	no	propionate
ntk_ykl40	44_bin52		var_biomarker ~ dx	0.273372	0.112882	2.42176	0.0154456	93.91	0.6	1711909	d__Bacteria	p__Bacillota_C	c__Negativicutes	o__Acidaminococcales	f__Acidaminococcaceae	g__CAG-266	s__CAG-266 sp000436095	yes	no	propionate
ntk_ykl40	44_bin52		var_biomarker ~ mars_age	0.0279868	0.0047643	5.87427	4.24705226542699e-09	93.91	0.6	1711909	d__Bacteria	p__Bacillota_C	c__Negativicutes	o__Acidaminococcales	f__Acidaminococcaceae	g__CAG-266	s__CAG-266 sp000436095	yes	no	propionate
ntk_ykl40	44_bin52		var_biomarker ~ apoe4	-0.00300512	0.0623376	-0.0482072	0.961551	93.91	0.6	1711909	d__Bacteria	p__Bacillota_C	c__Negativicutes	o__Acidaminococcales	f__Acidaminococcaceae	g__CAG-266	s__CAG-266 sp000436095	yes	no	propionate
ntk_ykl40	44_bin52		var_biomarker ~ ntk_table	0.140019	0.0756916	1.84987	0.0643329	93.91	0.6	1711909	d__Bacteria	p__Bacillota_C	c__Negativicutes	o__Acidaminococcales	f__Acidaminococcaceae	g__CAG-266	s__CAG-266 sp000436095	yes	no	propionate
ntk_ykl40	44_bin52		var_biomarker ~ bristol_type_1_7	0.00570614	0.02559	0.222984	0.823548	93.91	0.6	1711909	d__Bacteria	p__Bacillota_C	c__Negativicutes	o__Acidaminococcales	f__Acidaminococcaceae	g__CAG-266	s__CAG-266 sp000436095	yes	no	propionate
ntk_ykl40	44_bin61		var_biomarker ~ var_mb	-0.0412418	0.0241641	-1.70674	0.0878705	94.63	2.35	2998850	d__Bacteria	p__Bacillota_A	c__Clostridia	o__Oscillospirales	f__Oscillospiraceae	g__CAG-170	s__CAG-170 sp000432135	no	no	none
ntk_ykl40	44_bin61		var_biomarker ~ sex	-0.0237958	0.0731563	-0.325273	0.744974	94.63	2.35	2998850	d__Bacteria	p__Bacillota_A	c__Clostridia	o__Oscillospirales	f__Oscillospiraceae	g__CAG-170	s__CAG-170 sp000432135	no	no	none
ntk_ykl40	44_bin61		var_biomarker ~ var_mb_by_sex	0.0689452	0.0420054	1.64134	0.100727	94.63	2.35	2998850	d__Bacteria	p__Bacillota_A	c__Clostridia	o__Oscillospirales	f__Oscillospiraceae	g__CAG-170	s__CAG-170 sp000432135	no	no	none
ntk_ykl40	44_bin61		var_biomarker ~ dx	0.32258	0.119991	2.68837	0.00718009	94.63	2.35	2998850	d__Bacteria	p__Bacillota_A	c__Clostridia	o__Oscillospirales	f__Oscillospiraceae	g__CAG-170	s__CAG-170 sp000432135	no	no	none
ntk_ykl40	44_bin61		var_biomarker ~ mars_age	0.0265029	0.00475411	5.57473	2.47908815698139e-08	94.63	2.35	2998850	d__Bacteria	p__Bacillota_A	c__Clostridia	o__Oscillospirales	f__Oscillospiraceae	g__CAG-170	s__CAG-170 sp000432135	no	no	none
ntk_ykl40	44_bin61		var_biomarker ~ apoe4	-0.00953578	0.0618159	-0.154261	0.877404	94.63	2.35	2998850	d__Bacteria	p__Bacillota_A	c__Clostridia	o__Oscillospirales	f__Oscillospiraceae	g__CAG-170	s__CAG-170 sp000432135	no	no	none
ntk_ykl40	44_bin61		var_biomarker ~ ntk_table	0.143088	0.0726248	1.97024	0.0488111	94.63	2.35	2998850	d__Bacteria	p__Bacillota_A	c__Clostridia	o__Oscillospirales	f__Oscillospiraceae	g__CAG-170	s__CAG-170 sp000432135	no	no	none
ntk_ykl40	44_bin61		var_biomarker ~ bristol_type_1_7	0.00331134	0.0244863	0.135232	0.892428	94.63	2.35	2998850	d__Bacteria	p__Bacillota_A	c__Clostridia	o__Oscillospirales	f__Oscillospiraceae	g__CAG-170	s__CAG-170 sp000432135	no	no	none
ntk_ykl40	44_bin9		var_biomarker ~ var_mb	-0.00274237	0.041965	-0.065349	0.947896	91.57	0	1870877	d__Bacteria	p__Bacillota_A	c__Clostridia	o__Oscillospirales	f__Acutalibacteraceae	g__CAG-177	s__CAG-177 sp003538135	no	no	none
ntk_ykl40	44_bin9		var_biomarker ~ sex	0.0414459	0.141738	0.292412	0.769972	91.57	0	1870877	d__Bacteria	p__Bacillota_A	c__Clostridia	o__Oscillospirales	f__Acutalibacteraceae	g__CAG-177	s__CAG-177 sp003538135	no	no	none
ntk_ykl40	44_bin9		var_biomarker ~ var_mb_by_sex	0.0454422	0.0868767	0.523066	0.600928	91.57	0	1870877	d__Bacteria	p__Bacillota_A	c__Clostridia	o__Oscillospirales	f__Acutalibacteraceae	g__CAG-177	s__CAG-177 sp003538135	no	no	none
ntk_ykl40	44_bin9		var_biomarker ~ dx	0.284852	0.114135	2.49575	0.0125691	91.57	0	1870877	d__Bacteria	p__Bacillota_A	c__Clostridia	o__Oscillospirales	f__Acutalibacteraceae	g__CAG-177	s__CAG-177 sp003538135	no	no	none
ntk_ykl40	44_bin9		var_biomarker ~ mars_age	0.027786	0.00472394	5.88196	4.05442568407466e-09	91.57	0	1870877	d__Bacteria	p__Bacillota_A	c__Clostridia	o__Oscillospirales	f__Acutalibacteraceae	g__CAG-177	s__CAG-177 sp003538135	no	no	none
ntk_ykl40	44_bin9		var_biomarker ~ apoe4	-0.00523187	0.0610896	-0.0856425	0.931751	91.57	0	1870877	d__Bacteria	p__Bacillota_A	c__Clostridia	o__Oscillospirales	f__Acutalibacteraceae	g__CAG-177	s__CAG-177 sp003538135	no	no	none
ntk_ykl40	44_bin9		var_biomarker ~ ntk_table	0.144235	0.0741486	1.94522	0.0517487	91.57	0	1870877	d__Bacteria	p__Bacillota_A	c__Clostridia	o__Oscillospirales	f__Acutalibacteraceae	g__CAG-177	s__CAG-177 sp003538135	no	no	none
ntk_ykl40	44_bin9		var_biomarker ~ bristol_type_1_7	0.0060022	0.0259239	0.231531	0.816902	91.57	0	1870877	d__Bacteria	p__Bacillota_A	c__Clostridia	o__Oscillospirales	f__Acutalibacteraceae	g__CAG-177	s__CAG-177 sp003538135	no	no	none
ntk_ykl40	49_bin89		var_biomarker ~ var_mb	-0.0261335	0.0185781	-1.40668	0.159521	99.42	0	2333126	d__Bacteria	p__Bacillota_A	c__Clostridia	o__Lachnospirales	f__Lachnospiraceae	g__Mediterraneibacter	s__Mediterraneibacter torques	no	no	none
ntk_ykl40	49_bin89		var_biomarker ~ sex	-0.105253	0.0957383	-1.09938	0.271601	99.42	0	2333126	d__Bacteria	p__Bacillota_A	c__Clostridia	o__Lachnospirales	f__Lachnospiraceae	g__Mediterraneibacter	s__Mediterraneibacter torques	no	no	none
ntk_ykl40	49_bin89		var_biomarker ~ var_mb_by_sex	0.0275921	0.0246997	1.1171	0.26395	99.42	0	2333126	d__Bacteria	p__Bacillota_A	c__Clostridia	o__Lachnospirales	f__Lachnospiraceae	g__Mediterraneibacter	s__Mediterraneibacter torques	no	no	none
ntk_ykl40	49_bin89		var_biomarker ~ dx	0.265701	0.120783	2.19982	0.0278197	99.42	0	2333126	d__Bacteria	p__Bacillota_A	c__Clostridia	o__Lachnospirales	f__Lachnospiraceae	g__Mediterraneibacter	s__Mediterraneibacter torques	no	no	none
ntk_ykl40	49_bin89		var_biomarker ~ mars_age	0.0299788	0.00542294	5.52814	3.23641673460884e-08	99.42	0	2333126	d__Bacteria	p__Bacillota_A	c__Clostridia	o__Lachnospirales	f__Lachnospiraceae	g__Mediterraneibacter	s__Mediterraneibacter torques	no	no	none
ntk_ykl40	49_bin89		var_biomarker ~ apoe4	0.0100805	0.0602972	0.167181	0.867228	99.42	0	2333126	d__Bacteria	p__Bacillota_A	c__Clostridia	o__Lachnospirales	f__Lachnospiraceae	g__Mediterraneibacter	s__Mediterraneibacter torques	no	no	none
ntk_ykl40	49_bin89		var_biomarker ~ ntk_table	0.158262	0.0781206	2.02587	0.0427786	99.42	0	2333126	d__Bacteria	p__Bacillota_A	c__Clostridia	o__Lachnospirales	f__Lachnospiraceae	g__Mediterraneibacter	s__Mediterraneibacter torques	no	no	none
ntk_ykl40	49_bin89		var_biomarker ~ bristol_type_1_7	0.0020909	0.0235988	0.0886019	0.929398	99.42	0	2333126	d__Bacteria	p__Bacillota_A	c__Clostridia	o__Lachnospirales	f__Lachnospiraceae	g__Mediterraneibacter	s__Mediterraneibacter torques	no	no	none
ntk_ykl40	51_bin1		var_biomarker ~ var_mb	-0.031734	0.021365	-1.48533	0.137458	95.3	0	2835975	d__Bacteria	p__Bacillota_A	c__Clostridia	o__Oscillospirales	f__Acutalibacteraceae	g__Caccousia	s__Caccousia sp900752115	no	yes	butyrate
ntk_ykl40	51_bin1		var_biomarker ~ sex	0.00136839	0.0901909	0.0151722	0.987895	95.3	0	2835975	d__Bacteria	p__Bacillota_A	c__Clostridia	o__Oscillospirales	f__Acutalibacteraceae	g__Caccousia	s__Caccousia sp900752115	no	yes	butyrate
ntk_ykl40	51_bin1		var_biomarker ~ var_mb_by_sex	0.0730453	0.0670404	1.08957	0.275902	95.3	0	2835975	d__Bacteria	p__Bacillota_A	c__Clostridia	o__Oscillospirales	f__Acutalibacteraceae	g__Caccousia	s__Caccousia sp900752115	no	yes	butyrate
ntk_ykl40	51_bin1		var_biomarker ~ dx	0.297475	0.122246	2.43342	0.0149571	95.3	0	2835975	d__Bacteria	p__Bacillota_A	c__Clostridia	o__Oscillospirales	f__Acutalibacteraceae	g__Caccousia	s__Caccousia sp900752115	no	yes	butyrate
ntk_ykl40	51_bin1		var_biomarker ~ mars_age	0.0278023	0.00484197	5.74193	9.36023769604333e-09	95.3	0	2835975	d__Bacteria	p__Bacillota_A	c__Clostridia	o__Oscillospirales	f__Acutalibacteraceae	g__Caccousia	s__Caccousia sp900752115	no	yes	butyrate
ntk_ykl40	51_bin1		var_biomarker ~ apoe4	-0.00756595	0.0653316	-0.115808	0.907804	95.3	0	2835975	d__Bacteria	p__Bacillota_A	c__Clostridia	o__Oscillospirales	f__Acutalibacteraceae	g__Caccousia	s__Caccousia sp900752115	no	yes	butyrate
ntk_ykl40	51_bin1		var_biomarker ~ ntk_table	0.133679	0.0727124	1.83847	0.0659937	95.3	0	2835975	d__Bacteria	p__Bacillota_A	c__Clostridia	o__Oscillospirales	f__Acutalibacteraceae	g__Caccousia	s__Caccousia sp900752115	no	yes	butyrate
ntk_ykl40	51_bin1		var_biomarker ~ bristol_type_1_7	0.00636546	0.0278392	0.228651	0.81914	95.3	0	2835975	d__Bacteria	p__Bacillota_A	c__Clostridia	o__Oscillospirales	f__Acutalibacteraceae	g__Caccousia	s__Caccousia sp900752115	no	yes	butyrate
ntk_ykl40	51_bin13		var_biomarker ~ var_mb	-0.00320375	0.0381007	-0.0840862	0.932988	95.44	4.12	2606342	d__Bacteria	p__Bacillota_A	c__Clostridia	o__Oscillospirales	f__Ruminococcaceae	g__Faecalibacterium	s__Faecalibacterium duncaniae	no	yes	butyrate
ntk_ykl40	51_bin13		var_biomarker ~ sex	-0.331752	0.223883	-1.48181	0.138391	95.44	4.12	2606342	d__Bacteria	p__Bacillota_A	c__Clostridia	o__Oscillospirales	f__Ruminococcaceae	g__Faecalibacterium	s__Faecalibacterium duncaniae	no	yes	butyrate
ntk_ykl40	51_bin13		var_biomarker ~ var_mb_by_sex	0.110528	0.0764565	1.44564	0.148279	95.44	4.12	2606342	d__Bacteria	p__Bacillota_A	c__Clostridia	o__Oscillospirales	f__Ruminococcaceae	g__Faecalibacterium	s__Faecalibacterium duncaniae	no	yes	butyrate
ntk_ykl40	51_bin13		var_biomarker ~ dx	0.275013	0.111108	2.47518	0.0133168	95.44	4.12	2606342	d__Bacteria	p__Bacillota_A	c__Clostridia	o__Oscillospirales	f__Ruminococcaceae	g__Faecalibacterium	s__Faecalibacterium duncaniae	no	yes	butyrate
ntk_ykl40	51_bin13		var_biomarker ~ mars_age	0.027894	0.00472781	5.89999	3.63528318558792e-09	95.44	4.12	2606342	d__Bacteria	p__Bacillota_A	c__Clostridia	o__Oscillospirales	f__Ruminococcaceae	g__Faecalibacterium	s__Faecalibacterium duncaniae	no	yes	butyrate
ntk_ykl40	51_bin13		var_biomarker ~ apoe4	0.0053899	0.0619888	0.0869497	0.930712	95.44	4.12	2606342	d__Bacteria	p__Bacillota_A	c__Clostridia	o__Oscillospirales	f__Ruminococcaceae	g__Faecalibacterium	s__Faecalibacterium duncaniae	no	yes	butyrate
ntk_ykl40	51_bin13		var_biomarker ~ ntk_table	0.137678	0.0742482	1.8543	0.0636967	95.44	4.12	2606342	d__Bacteria	p__Bacillota_A	c__Clostridia	o__Oscillospirales	f__Ruminococcaceae	g__Faecalibacterium	s__Faecalibacterium duncaniae	no	yes	butyrate
ntk_ykl40	51_bin13		var_biomarker ~ bristol_type_1_7	0.000375435	0.02631	0.0142697	0.988615	95.44	4.12	2606342	d__Bacteria	p__Bacillota_A	c__Clostridia	o__Oscillospirales	f__Ruminococcaceae	g__Faecalibacterium	s__Faecalibacterium duncaniae	no	yes	butyrate
ntk_ykl40	51_bin15		var_biomarker ~ var_mb	0.00373903	0.0264436	0.141396	0.887557	96.2	0.32	3386069	d__Bacteria	p__Bacillota_A	c__Clostridia	o__Lachnospirales	f__Lachnospiraceae	g__KLE1615	s__KLE1615 sp900066985	no	no	none
ntk_ykl40	51_bin15		var_biomarker ~ sex	0.185075	0.151877	1.21858	0.223002	96.2	0.32	3386069	d__Bacteria	p__Bacillota_A	c__Clostridia	o__Lachnospirales	f__Lachnospiraceae	g__KLE1615	s__KLE1615 sp900066985	no	no	none
ntk_ykl40	51_bin15		var_biomarker ~ var_mb_by_sex	-0.106656	0.0637579	-1.67283	0.0943602	96.2	0.32	3386069	d__Bacteria	p__Bacillota_A	c__Clostridia	o__Lachnospirales	f__Lachnospiraceae	g__KLE1615	s__KLE1615 sp900066985	no	no	none
ntk_ykl40	51_bin15		var_biomarker ~ dx	0.30086	0.107321	2.80337	0.00505711	96.2	0.32	3386069	d__Bacteria	p__Bacillota_A	c__Clostridia	o__Lachnospirales	f__Lachnospiraceae	g__KLE1615	s__KLE1615 sp900066985	no	no	none
ntk_ykl40	51_bin15		var_biomarker ~ mars_age	0.0263837	0.00482636	5.46659	4.58786937329592e-08	96.2	0.32	3386069	d__Bacteria	p__Bacillota_A	c__Clostridia	o__Lachnospirales	f__Lachnospiraceae	g__KLE1615	s__KLE1615 sp900066985	no	no	none
ntk_ykl40	51_bin15		var_biomarker ~ apoe4	-0.000789048	0.0621178	-0.0127024	0.989865	96.2	0.32	3386069	d__Bacteria	p__Bacillota_A	c__Clostridia	o__Lachnospirales	f__Lachnospiraceae	g__KLE1615	s__KLE1615 sp900066985	no	no	none
ntk_ykl40	51_bin15		var_biomarker ~ ntk_table	0.146134	0.0739836	1.97521	0.0482438	96.2	0.32	3386069	d__Bacteria	p__Bacillota_A	c__Clostridia	o__Lachnospirales	f__Lachnospiraceae	g__KLE1615	s__KLE1615 sp900066985	no	no	none
ntk_ykl40	51_bin15		var_biomarker ~ bristol_type_1_7	0.00511901	0.0267152	0.191614	0.848045	96.2	0.32	3386069	d__Bacteria	p__Bacillota_A	c__Clostridia	o__Lachnospirales	f__Lachnospiraceae	g__KLE1615	s__KLE1615 sp900066985	no	no	none
ntk_ykl40	51_bin31		var_biomarker ~ var_mb	0.0153457	0.028575	0.537032	0.591245	96.8	1.06	2822784	d__Bacteria	p__Bacillota_A	c__Clostridia	o__Lachnospirales	f__Lachnospiraceae	g__Blautia	s__Blautia sp900541955	no	no	none
ntk_ykl40	51_bin31		var_biomarker ~ sex	-0.0697977	0.116965	-0.59674	0.550681	96.8	1.06	2822784	d__Bacteria	p__Bacillota_A	c__Clostridia	o__Lachnospirales	f__Lachnospiraceae	g__Blautia	s__Blautia sp900541955	no	no	none
ntk_ykl40	51_bin31		var_biomarker ~ var_mb_by_sex	0.0410044	0.0698263	0.587235	0.557046	96.8	1.06	2822784	d__Bacteria	p__Bacillota_A	c__Clostridia	o__Lachnospirales	f__Lachnospiraceae	g__Blautia	s__Blautia sp900541955	no	no	none
ntk_ykl40	51_bin31		var_biomarker ~ dx	0.276261	0.116593	2.36944	0.017815	96.8	1.06	2822784	d__Bacteria	p__Bacillota_A	c__Clostridia	o__Lachnospirales	f__Lachnospiraceae	g__Blautia	s__Blautia sp900541955	no	no	none
ntk_ykl40	51_bin31		var_biomarker ~ mars_age	0.0282522	0.0047795	5.91111	3.39809869132068e-09	96.8	1.06	2822784	d__Bacteria	p__Bacillota_A	c__Clostridia	o__Lachnospirales	f__Lachnospiraceae	g__Blautia	s__Blautia sp900541955	no	no	none
ntk_ykl40	51_bin31		var_biomarker ~ apoe4	-0.00867598	0.0631768	-0.137329	0.890771	96.8	1.06	2822784	d__Bacteria	p__Bacillota_A	c__Clostridia	o__Lachnospirales	f__Lachnospiraceae	g__Blautia	s__Blautia sp900541955	no	no	none
ntk_ykl40	51_bin31		var_biomarker ~ ntk_table	0.139919	0.0732196	1.91096	0.0560103	96.8	1.06	2822784	d__Bacteria	p__Bacillota_A	c__Clostridia	o__Lachnospirales	f__Lachnospiraceae	g__Blautia	s__Blautia sp900541955	no	no	none
ntk_ykl40	51_bin31		var_biomarker ~ bristol_type_1_7	0.00471525	0.0256929	0.183524	0.854387	96.8	1.06	2822784	d__Bacteria	p__Bacillota_A	c__Clostridia	o__Lachnospirales	f__Lachnospiraceae	g__Blautia	s__Blautia sp900541955	no	no	none
ntk_ykl40	51_bin76		var_biomarker ~ var_mb	0.0399726	0.0352557	1.13379	0.256882	98.73	0	2659517	d__Bacteria	p__Bacillota_A	c__Clostridia	o__Lachnospirales	f__Lachnospiraceae	g__UMGS1370	s__UMGS1370 sp900542035	no	no	none
ntk_ykl40	51_bin76		var_biomarker ~ sex	-0.0588012	0.0975726	-0.60264	0.546748	98.73	0	2659517	d__Bacteria	p__Bacillota_A	c__Clostridia	o__Lachnospirales	f__Lachnospiraceae	g__UMGS1370	s__UMGS1370 sp900542035	no	no	none
ntk_ykl40	51_bin76		var_biomarker ~ var_mb_by_sex	-0.0307337	0.0529975	-0.579909	0.561976	98.73	0	2659517	d__Bacteria	p__Bacillota_A	c__Clostridia	o__Lachnospirales	f__Lachnospiraceae	g__UMGS1370	s__UMGS1370 sp900542035	no	no	none
ntk_ykl40	51_bin76		var_biomarker ~ dx	0.287014	0.117956	2.43323	0.0149646	98.73	0	2659517	d__Bacteria	p__Bacillota_A	c__Clostridia	o__Lachnospirales	f__Lachnospiraceae	g__UMGS1370	s__UMGS1370 sp900542035	no	no	none
ntk_ykl40	51_bin76		var_biomarker ~ mars_age	0.0269409	0.00486913	5.53299	3.1480853479593e-08	98.73	0	2659517	d__Bacteria	p__Bacillota_A	c__Clostridia	o__Lachnospirales	f__Lachnospiraceae	g__UMGS1370	s__UMGS1370 sp900542035	no	no	none
ntk_ykl40	51_bin76		var_biomarker ~ apoe4	0.00191959	0.0621137	0.0309044	0.975346	98.73	0	2659517	d__Bacteria	p__Bacillota_A	c__Clostridia	o__Lachnospirales	f__Lachnospiraceae	g__UMGS1370	s__UMGS1370 sp900542035	no	no	none
ntk_ykl40	51_bin76		var_biomarker ~ ntk_table	0.134758	0.0692735	1.94531	0.051738	98.73	0	2659517	d__Bacteria	p__Bacillota_A	c__Clostridia	o__Lachnospirales	f__Lachnospiraceae	g__UMGS1370	s__UMGS1370 sp900542035	no	no	none
ntk_ykl40	51_bin76		var_biomarker ~ bristol_type_1_7	0.0111422	0.028551	0.390254	0.696349	98.73	0	2659517	d__Bacteria	p__Bacillota_A	c__Clostridia	o__Lachnospirales	f__Lachnospiraceae	g__UMGS1370	s__UMGS1370 sp900542035	no	no	none
ntk_ykl40	51_bin79		var_biomarker ~ var_mb	0.08555	0.0482689	1.77236	0.0763342	96.52	0	2934841	d__Bacteria	p__Bacillota_A	c__Clostridia	o__Lachnospirales	f__Lachnospiraceae	g__Ventrimonas	s__Ventrimonas sp900540335	no	no	none
ntk_ykl40	51_bin79		var_biomarker ~ sex	-0.0400454	0.072019	-0.556039	0.578184	96.52	0	2934841	d__Bacteria	p__Bacillota_A	c__Clostridia	o__Lachnospirales	f__Lachnospiraceae	g__Ventrimonas	s__Ventrimonas sp900540335	no	no	none
ntk_ykl40	51_bin79		var_biomarker ~ var_mb_by_sex	-0.0695908	0.0636854	-1.09273	0.274513	96.52	0	2934841	d__Bacteria	p__Bacillota_A	c__Clostridia	o__Lachnospirales	f__Lachnospiraceae	g__Ventrimonas	s__Ventrimonas sp900540335	no	no	none
ntk_ykl40	51_bin79		var_biomarker ~ dx	0.301935	0.119383	2.52912	0.0114348	96.52	0	2934841	d__Bacteria	p__Bacillota_A	c__Clostridia	o__Lachnospirales	f__Lachnospiraceae	g__Ventrimonas	s__Ventrimonas sp900540335	no	no	none
ntk_ykl40	51_bin79		var_biomarker ~ mars_age	0.0247968	0.004885	5.07612	3.85225378707332e-07	96.52	0	2934841	d__Bacteria	p__Bacillota_A	c__Clostridia	o__Lachnospirales	f__Lachnospiraceae	g__Ventrimonas	s__Ventrimonas sp900540335	no	no	none
ntk_ykl40	51_bin79		var_biomarker ~ apoe4	0.0109271	0.0612363	0.178442	0.858376	96.52	0	2934841	d__Bacteria	p__Bacillota_A	c__Clostridia	o__Lachnospirales	f__Lachnospiraceae	g__Ventrimonas	s__Ventrimonas sp900540335	no	no	none
ntk_ykl40	51_bin79		var_biomarker ~ ntk_table	0.124212	0.0638904	1.94415	0.051878	96.52	0	2934841	d__Bacteria	p__Bacillota_A	c__Clostridia	o__Lachnospirales	f__Lachnospiraceae	g__Ventrimonas	s__Ventrimonas sp900540335	no	no	none
ntk_ykl40	51_bin79		var_biomarker ~ bristol_type_1_7	0.00528283	0.0253943	0.208033	0.835203	96.52	0	2934841	d__Bacteria	p__Bacillota_A	c__Clostridia	o__Lachnospirales	f__Lachnospiraceae	g__Ventrimonas	s__Ventrimonas sp900540335	no	no	none
ntk_ykl40	51_bin83		var_biomarker ~ var_mb	-0.0169472	0.019854	-0.853595	0.39333	97.58	0.81	1958525	d__Bacteria	p__Actinomycetota	c__Coriobacteriia	o__Coriobacteriales	f__Coriobacteriaceae	g__Collinsella	s__Collinsella aerofaciens_G	no	no	none
ntk_ykl40	51_bin83		var_biomarker ~ sex	-0.0168985	0.0702877	-0.240419	0.810005	97.58	0.81	1958525	d__Bacteria	p__Actinomycetota	c__Coriobacteriia	o__Coriobacteriales	f__Coriobacteriaceae	g__Collinsella	s__Collinsella aerofaciens_G	no	no	none
ntk_ykl40	51_bin83		var_biomarker ~ var_mb_by_sex	-0.00945028	0.0363293	-0.260128	0.794765	97.58	0.81	1958525	d__Bacteria	p__Actinomycetota	c__Coriobacteriia	o__Coriobacteriales	f__Coriobacteriaceae	g__Collinsella	s__Collinsella aerofaciens_G	no	no	none
ntk_ykl40	51_bin83		var_biomarker ~ dx	0.262603	0.117817	2.22891	0.0258201	97.58	0.81	1958525	d__Bacteria	p__Actinomycetota	c__Coriobacteriia	o__Coriobacteriales	f__Coriobacteriaceae	g__Collinsella	s__Collinsella aerofaciens_G	no	no	none
ntk_ykl40	51_bin83		var_biomarker ~ mars_age	0.0282268	0.00484734	5.82316	5.77446135352489e-09	97.58	0.81	1958525	d__Bacteria	p__Actinomycetota	c__Coriobacteriia	o__Coriobacteriales	f__Coriobacteriaceae	g__Collinsella	s__Collinsella aerofaciens_G	no	no	none
ntk_ykl40	51_bin83		var_biomarker ~ apoe4	0.00358191	0.0614257	0.0583128	0.953499	97.58	0.81	1958525	d__Bacteria	p__Actinomycetota	c__Coriobacteriia	o__Coriobacteriales	f__Coriobacteriaceae	g__Collinsella	s__Collinsella aerofaciens_G	no	no	none
ntk_ykl40	51_bin83		var_biomarker ~ ntk_table	0.144121	0.0717942	2.00742	0.0447052	97.58	0.81	1958525	d__Bacteria	p__Actinomycetota	c__Coriobacteriia	o__Coriobacteriales	f__Coriobacteriaceae	g__Collinsella	s__Collinsella aerofaciens_G	no	no	none
ntk_ykl40	51_bin83		var_biomarker ~ bristol_type_1_7	0.00129387	0.0260338	0.0496995	0.960362	97.58	0.81	1958525	d__Bacteria	p__Actinomycetota	c__Coriobacteriia	o__Coriobacteriales	f__Coriobacteriaceae	g__Collinsella	s__Collinsella aerofaciens_G	no	no	none
ntk_ykl40	58_bin3		var_biomarker ~ var_mb	0.0288793	0.028924	0.998454	0.318059	98.07	0.68	2192513	d__Bacteria	p__Bacillota_A	c__Clostridia	o__Oscillospirales	f__Ruminococcaceae	g__Faecalibacterium	s__Faecalibacterium prausnitzii	no	yes	butyrate
ntk_ykl40	58_bin3		var_biomarker ~ sex	-0.0478464	0.0647645	-0.738775	0.460044	98.07	0.68	2192513	d__Bacteria	p__Bacillota_A	c__Clostridia	o__Oscillospirales	f__Ruminococcaceae	g__Faecalibacterium	s__Faecalibacterium prausnitzii	no	yes	butyrate
ntk_ykl40	58_bin3		var_biomarker ~ var_mb_by_sex	0.0524791	0.0486425	1.07887	0.280644	98.07	0.68	2192513	d__Bacteria	p__Bacillota_A	c__Clostridia	o__Oscillospirales	f__Ruminococcaceae	g__Faecalibacterium	s__Faecalibacterium prausnitzii	no	yes	butyrate
ntk_ykl40	58_bin3		var_biomarker ~ dx	0.317476	0.101115	3.13975	0.00169094	98.07	0.68	2192513	d__Bacteria	p__Bacillota_A	c__Clostridia	o__Oscillospirales	f__Ruminococcaceae	g__Faecalibacterium	s__Faecalibacterium prausnitzii	no	yes	butyrate
ntk_ykl40	58_bin3		var_biomarker ~ mars_age	0.0291427	0.00493513	5.90516	3.52308937578982e-09	98.07	0.68	2192513	d__Bacteria	p__Bacillota_A	c__Clostridia	o__Oscillospirales	f__Ruminococcaceae	g__Faecalibacterium	s__Faecalibacterium prausnitzii	no	yes	butyrate
ntk_ykl40	58_bin3		var_biomarker ~ apoe4	0.00677568	0.0606652	0.11169	0.911069	98.07	0.68	2192513	d__Bacteria	p__Bacillota_A	c__Clostridia	o__Oscillospirales	f__Ruminococcaceae	g__Faecalibacterium	s__Faecalibacterium prausnitzii	no	yes	butyrate
ntk_ykl40	58_bin3		var_biomarker ~ ntk_table	0.154621	0.0744074	2.07804	0.0377058	98.07	0.68	2192513	d__Bacteria	p__Bacillota_A	c__Clostridia	o__Oscillospirales	f__Ruminococcaceae	g__Faecalibacterium	s__Faecalibacterium prausnitzii	no	yes	butyrate
ntk_ykl40	58_bin3		var_biomarker ~ bristol_type_1_7	0.0034444	0.0257196	0.133921	0.893465	98.07	0.68	2192513	d__Bacteria	p__Bacillota_A	c__Clostridia	o__Oscillospirales	f__Ruminococcaceae	g__Faecalibacterium	s__Faecalibacterium prausnitzii	no	yes	butyrate
ntk_ykl40	58_bin33		var_biomarker ~ var_mb	0.0463205	0.032796	1.41238	0.157838	98.11	0.59	2421787	d__Bacteria	p__Desulfobacterota	c__Desulfovibrionia	o__Desulfovibrionales	f__Desulfovibrionaceae	g__Desulfovibrio	s__Desulfovibrio piger	no	no	none
ntk_ykl40	58_bin33		var_biomarker ~ sex	0.00907963	0.0909152	0.0998693	0.920448	98.11	0.59	2421787	d__Bacteria	p__Desulfobacterota	c__Desulfovibrionia	o__Desulfovibrionales	f__Desulfovibrionaceae	g__Desulfovibrio	s__Desulfovibrio piger	no	no	none
ntk_ykl40	58_bin33		var_biomarker ~ var_mb_by_sex	0.0141307	0.056659	0.249399	0.803052	98.11	0.59	2421787	d__Bacteria	p__Desulfobacterota	c__Desulfovibrionia	o__Desulfovibrionales	f__Desulfovibrionaceae	g__Desulfovibrio	s__Desulfovibrio piger	no	no	none
ntk_ykl40	58_bin33		var_biomarker ~ dx	0.274804	0.114942	2.39081	0.0168113	98.11	0.59	2421787	d__Bacteria	p__Desulfobacterota	c__Desulfovibrionia	o__Desulfovibrionales	f__Desulfovibrionaceae	g__Desulfovibrio	s__Desulfovibrio piger	no	no	none
ntk_ykl40	58_bin33		var_biomarker ~ mars_age	0.0277716	0.0047192	5.88481	3.9851952848835e-09	98.11	0.59	2421787	d__Bacteria	p__Desulfobacterota	c__Desulfovibrionia	o__Desulfovibrionales	f__Desulfovibrionaceae	g__Desulfovibrio	s__Desulfovibrio piger	no	no	none
ntk_ykl40	58_bin33		var_biomarker ~ apoe4	0.000233425	0.0609968	0.00382683	0.996947	98.11	0.59	2421787	d__Bacteria	p__Desulfobacterota	c__Desulfovibrionia	o__Desulfovibrionales	f__Desulfovibrionaceae	g__Desulfovibrio	s__Desulfovibrio piger	no	no	none
ntk_ykl40	58_bin33		var_biomarker ~ ntk_table	0.155755	0.0752573	2.06963	0.038487	98.11	0.59	2421787	d__Bacteria	p__Desulfobacterota	c__Desulfovibrionia	o__Desulfovibrionales	f__Desulfovibrionaceae	g__Desulfovibrio	s__Desulfovibrio piger	no	no	none
ntk_ykl40	58_bin33		var_biomarker ~ bristol_type_1_7	0.00824195	0.0250742	0.328703	0.74238	98.11	0.59	2421787	d__Bacteria	p__Desulfobacterota	c__Desulfovibrionia	o__Desulfovibrionales	f__Desulfovibrionaceae	g__Desulfovibrio	s__Desulfovibrio piger	no	no	none
ntk_ykl40	58_bin4		var_biomarker ~ var_mb	0.0184591	0.0222665	0.829011	0.407098	98.39	0	2605579	d__Bacteria	p__Bacillota_A	c__Clostridia	o__Christensenellales	f__CAG-138	g__UBA1685	s__UBA1685 sp002320595	no	no	none
ntk_ykl40	58_bin4		var_biomarker ~ sex	-0.00798354	0.0942035	-0.0847478	0.932462	98.39	0	2605579	d__Bacteria	p__Bacillota_A	c__Clostridia	o__Christensenellales	f__CAG-138	g__UBA1685	s__UBA1685 sp002320595	no	no	none
ntk_ykl40	58_bin4		var_biomarker ~ var_mb_by_sex	6.66617418316604e-05	0.0365757	0.00182257	0.998546	98.39	0	2605579	d__Bacteria	p__Bacillota_A	c__Clostridia	o__Christensenellales	f__CAG-138	g__UBA1685	s__UBA1685 sp002320595	no	no	none
ntk_ykl40	58_bin4		var_biomarker ~ dx	0.282558	0.115413	2.44823	0.0143559	98.39	0	2605579	d__Bacteria	p__Bacillota_A	c__Clostridia	o__Christensenellales	f__CAG-138	g__UBA1685	s__UBA1685 sp002320595	no	no	none
ntk_ykl40	58_bin4		var_biomarker ~ mars_age	0.0272909	0.00476633	5.72577	1.02964972104047e-08	98.39	0	2605579	d__Bacteria	p__Bacillota_A	c__Clostridia	o__Christensenellales	f__CAG-138	g__UBA1685	s__UBA1685 sp002320595	no	no	none
ntk_ykl40	58_bin4		var_biomarker ~ apoe4	0.00333217	0.0609478	0.0546725	0.956399	98.39	0	2605579	d__Bacteria	p__Bacillota_A	c__Clostridia	o__Christensenellales	f__CAG-138	g__UBA1685	s__UBA1685 sp002320595	no	no	none
ntk_ykl40	58_bin4		var_biomarker ~ ntk_table	0.140325	0.0728926	1.92509	0.0542176	98.39	0	2605579	d__Bacteria	p__Bacillota_A	c__Clostridia	o__Christensenellales	f__CAG-138	g__UBA1685	s__UBA1685 sp002320595	no	no	none
ntk_ykl40	58_bin4		var_biomarker ~ bristol_type_1_7	0.0120295	0.0274861	0.43766	0.661633	98.39	0	2605579	d__Bacteria	p__Bacillota_A	c__Clostridia	o__Christensenellales	f__CAG-138	g__UBA1685	s__UBA1685 sp002320595	no	no	none
ntk_ykl40	58_bin83		var_biomarker ~ var_mb	-0.0422111	0.0273241	-1.54483	0.122387	99.52	0	2801159	d__Bacteria	p__Bacillota_A	c__Clostridia	o__Lachnospirales	f__Lachnospiraceae	g__Agathobacter	s__Agathobacter rectalis	no	yes	butyrate
ntk_ykl40	58_bin83		var_biomarker ~ sex	-0.150997	0.0964155	-1.56611	0.117323	99.52	0	2801159	d__Bacteria	p__Bacillota_A	c__Clostridia	o__Lachnospirales	f__Lachnospiraceae	g__Agathobacter	s__Agathobacter rectalis	no	yes	butyrate
ntk_ykl40	58_bin83		var_biomarker ~ var_mb_by_sex	0.0746154	0.0371469	2.00866	0.0445734	99.52	0	2801159	d__Bacteria	p__Bacillota_A	c__Clostridia	o__Lachnospirales	f__Lachnospiraceae	g__Agathobacter	s__Agathobacter rectalis	no	yes	butyrate
ntk_ykl40	58_bin83		var_biomarker ~ dx	0.295607	0.121727	2.42844	0.015164	99.52	0	2801159	d__Bacteria	p__Bacillota_A	c__Clostridia	o__Lachnospirales	f__Lachnospiraceae	g__Agathobacter	s__Agathobacter rectalis	no	yes	butyrate
ntk_ykl40	58_bin83		var_biomarker ~ mars_age	0.0275535	0.00469243	5.87191	4.30808588802734e-09	99.52	0	2801159	d__Bacteria	p__Bacillota_A	c__Clostridia	o__Lachnospirales	f__Lachnospiraceae	g__Agathobacter	s__Agathobacter rectalis	no	yes	butyrate
ntk_ykl40	58_bin83		var_biomarker ~ apoe4	0.0182749	0.0626699	0.291605	0.770588	99.52	0	2801159	d__Bacteria	p__Bacillota_A	c__Clostridia	o__Lachnospirales	f__Lachnospiraceae	g__Agathobacter	s__Agathobacter rectalis	no	yes	butyrate
ntk_ykl40	58_bin83		var_biomarker ~ ntk_table	0.140913	0.0720563	1.95559	0.0505132	99.52	0	2801159	d__Bacteria	p__Bacillota_A	c__Clostridia	o__Lachnospirales	f__Lachnospiraceae	g__Agathobacter	s__Agathobacter rectalis	no	yes	butyrate
ntk_ykl40	58_bin83		var_biomarker ~ bristol_type_1_7	0.00851678	0.0258188	0.329867	0.7415	99.52	0	2801159	d__Bacteria	p__Bacillota_A	c__Clostridia	o__Lachnospirales	f__Lachnospiraceae	g__Agathobacter	s__Agathobacter rectalis	no	yes	butyrate
ntk_ykl40	58_bin92		var_biomarker ~ var_mb	-0.0197019	0.0217631	-0.905289	0.365312	99.33	0	2323408	d__Bacteria	p__Bacillota_A	c__Clostridia	o__Lachnospirales	f__Lachnospiraceae	g__Frisingicoccus	s__Frisingicoccus caecimuris	no	no	none
ntk_ykl40	58_bin92		var_biomarker ~ sex	-0.00265651	0.0747478	-0.0355396	0.971649	99.33	0	2323408	d__Bacteria	p__Bacillota_A	c__Clostridia	o__Lachnospirales	f__Lachnospiraceae	g__Frisingicoccus	s__Frisingicoccus caecimuris	no	no	none
ntk_ykl40	58_bin92		var_biomarker ~ var_mb_by_sex	0.0198606	0.0440075	0.4513	0.651773	99.33	0	2323408	d__Bacteria	p__Bacillota_A	c__Clostridia	o__Lachnospirales	f__Lachnospiraceae	g__Frisingicoccus	s__Frisingicoccus caecimuris	no	no	none
ntk_ykl40	58_bin92		var_biomarker ~ dx	0.270897	0.11791	2.29748	0.0215911	99.33	0	2323408	d__Bacteria	p__Bacillota_A	c__Clostridia	o__Lachnospirales	f__Lachnospiraceae	g__Frisingicoccus	s__Frisingicoccus caecimuris	no	no	none
ntk_ykl40	58_bin92		var_biomarker ~ mars_age	0.028462	0.00506804	5.61598	1.95456348883738e-08	99.33	0	2323408	d__Bacteria	p__Bacillota_A	c__Clostridia	o__Lachnospirales	f__Lachnospiraceae	g__Frisingicoccus	s__Frisingicoccus caecimuris	no	no	none
ntk_ykl40	58_bin92		var_biomarker ~ apoe4	-0.00484319	0.0625075	-0.0774818	0.93824	99.33	0	2323408	d__Bacteria	p__Bacillota_A	c__Clostridia	o__Lachnospirales	f__Lachnospiraceae	g__Frisingicoccus	s__Frisingicoccus caecimuris	no	no	none
ntk_ykl40	58_bin92		var_biomarker ~ ntk_table	0.144343	0.0743143	1.94232	0.0520978	99.33	0	2323408	d__Bacteria	p__Bacillota_A	c__Clostridia	o__Lachnospirales	f__Lachnospiraceae	g__Frisingicoccus	s__Frisingicoccus caecimuris	no	no	none
ntk_ykl40	58_bin92		var_biomarker ~ bristol_type_1_7	0.00380799	0.0251257	0.151557	0.879536	99.33	0	2323408	d__Bacteria	p__Bacillota_A	c__Clostridia	o__Lachnospirales	f__Lachnospiraceae	g__Frisingicoccus	s__Frisingicoccus caecimuris	no	no	none
ntk_ykl40	59_bin103		var_biomarker ~ var_mb	-0.0235091	0.0180957	-1.29915	0.193891	97.95	0	2566454	d__Bacteria	p__Bacillota_A	c__Clostridia	o__Oscillospirales	f__Ruminococcaceae	g__Ruminococcus_D	s__Ruminococcus_D bicirculans	no	no	none
ntk_ykl40	59_bin103		var_biomarker ~ sex	-0.00362757	0.0688023	-0.0527245	0.957951	97.95	0	2566454	d__Bacteria	p__Bacillota_A	c__Clostridia	o__Oscillospirales	f__Ruminococcaceae	g__Ruminococcus_D	s__Ruminococcus_D bicirculans	no	no	none
ntk_ykl40	59_bin103		var_biomarker ~ var_mb_by_sex	0.045831	0.0299288	1.53133	0.125687	97.95	0	2566454	d__Bacteria	p__Bacillota_A	c__Clostridia	o__Oscillospirales	f__Ruminococcaceae	g__Ruminococcus_D	s__Ruminococcus_D bicirculans	no	no	none
ntk_ykl40	59_bin103		var_biomarker ~ dx	0.263231	0.121	2.17545	0.0295961	97.95	0	2566454	d__Bacteria	p__Bacillota_A	c__Clostridia	o__Oscillospirales	f__Ruminococcaceae	g__Ruminococcus_D	s__Ruminococcus_D bicirculans	no	no	none
ntk_ykl40	59_bin103		var_biomarker ~ mars_age	0.0276305	0.00472289	5.85034	4.90581042456029e-09	97.95	0	2566454	d__Bacteria	p__Bacillota_A	c__Clostridia	o__Oscillospirales	f__Ruminococcaceae	g__Ruminococcus_D	s__Ruminococcus_D bicirculans	no	no	none
ntk_ykl40	59_bin103		var_biomarker ~ apoe4	-0.000607614	0.0616297	-0.00985911	0.992134	97.95	0	2566454	d__Bacteria	p__Bacillota_A	c__Clostridia	o__Oscillospirales	f__Ruminococcaceae	g__Ruminococcus_D	s__Ruminococcus_D bicirculans	no	no	none
ntk_ykl40	59_bin103		var_biomarker ~ ntk_table	0.146299	0.0735282	1.9897	0.0466238	97.95	0	2566454	d__Bacteria	p__Bacillota_A	c__Clostridia	o__Oscillospirales	f__Ruminococcaceae	g__Ruminococcus_D	s__Ruminococcus_D bicirculans	no	no	none
ntk_ykl40	59_bin103		var_biomarker ~ bristol_type_1_7	0.00176322	0.0258335	0.0682532	0.945584	97.95	0	2566454	d__Bacteria	p__Bacillota_A	c__Clostridia	o__Oscillospirales	f__Ruminococcaceae	g__Ruminococcus_D	s__Ruminococcus_D bicirculans	no	no	none
ntk_ykl40	59_bin2		var_biomarker ~ var_mb	-0.0833379	0.0571275	-1.45881	0.144619	98.73	0.63	2968001	d__Bacteria	p__Bacillota_A	c__Clostridia	o__Lachnospirales	f__Lachnospiraceae	g__Blautia_A	s__Blautia_A obeum	yes	no	propionate
ntk_ykl40	59_bin2		var_biomarker ~ sex	-0.291651	0.429378	-0.67924	0.496986	98.73	0.63	2968001	d__Bacteria	p__Bacillota_A	c__Clostridia	o__Lachnospirales	f__Lachnospiraceae	g__Blautia_A	s__Blautia_A obeum	yes	no	propionate
ntk_ykl40	59_bin2		var_biomarker ~ var_mb_by_sex	0.056176	0.0861103	0.652373	0.51416	98.73	0.63	2968001	d__Bacteria	p__Bacillota_A	c__Clostridia	o__Lachnospirales	f__Lachnospiraceae	g__Blautia_A	s__Blautia_A obeum	yes	no	propionate
ntk_ykl40	59_bin2		var_biomarker ~ dx	0.271493	0.116718	2.32606	0.0200154	98.73	0.63	2968001	d__Bacteria	p__Bacillota_A	c__Clostridia	o__Lachnospirales	f__Lachnospiraceae	g__Blautia_A	s__Blautia_A obeum	yes	no	propionate
ntk_ykl40	59_bin2		var_biomarker ~ mars_age	0.0293281	0.00522446	5.61362	1.98136509421687e-08	98.73	0.63	2968001	d__Bacteria	p__Bacillota_A	c__Clostridia	o__Lachnospirales	f__Lachnospiraceae	g__Blautia_A	s__Blautia_A obeum	yes	no	propionate
ntk_ykl40	59_bin2		var_biomarker ~ apoe4	0.00251004	0.0607769	0.0412993	0.967057	98.73	0.63	2968001	d__Bacteria	p__Bacillota_A	c__Clostridia	o__Lachnospirales	f__Lachnospiraceae	g__Blautia_A	s__Blautia_A obeum	yes	no	propionate
ntk_ykl40	59_bin2		var_biomarker ~ ntk_table	0.154772	0.0788593	1.96263	0.0496891	98.73	0.63	2968001	d__Bacteria	p__Bacillota_A	c__Clostridia	o__Lachnospirales	f__Lachnospiraceae	g__Blautia_A	s__Blautia_A obeum	yes	no	propionate
ntk_ykl40	59_bin2		var_biomarker ~ bristol_type_1_7	-0.00853566	0.0244439	-0.349194	0.726944	98.73	0.63	2968001	d__Bacteria	p__Bacillota_A	c__Clostridia	o__Lachnospirales	f__Lachnospiraceae	g__Blautia_A	s__Blautia_A obeum	yes	no	propionate
ntk_ykl40	59_bin28		var_biomarker ~ var_mb	-0.0390667	0.0539645	-0.723933	0.469107	94.35	0.09	2035898	d__Bacteria	p__Actinomycetota	c__Coriobacteriia	o__Coriobacteriales	f__Eggerthellaceae	g__Slackia_A	s__Slackia_A isoflavoniconvertens	no	no	none
ntk_ykl40	59_bin28		var_biomarker ~ sex	-0.0183738	0.0682129	-0.26936	0.787653	94.35	0.09	2035898	d__Bacteria	p__Actinomycetota	c__Coriobacteriia	o__Coriobacteriales	f__Eggerthellaceae	g__Slackia_A	s__Slackia_A isoflavoniconvertens	no	no	none
ntk_ykl40	59_bin28		var_biomarker ~ var_mb_by_sex	0.0220396	0.0805509	0.273611	0.784384	94.35	0.09	2035898	d__Bacteria	p__Actinomycetota	c__Coriobacteriia	o__Coriobacteriales	f__Eggerthellaceae	g__Slackia_A	s__Slackia_A isoflavoniconvertens	no	no	none
ntk_ykl40	59_bin28		var_biomarker ~ dx	0.285029	0.119366	2.38786	0.0169467	94.35	0.09	2035898	d__Bacteria	p__Actinomycetota	c__Coriobacteriia	o__Coriobacteriales	f__Eggerthellaceae	g__Slackia_A	s__Slackia_A isoflavoniconvertens	no	no	none
ntk_ykl40	59_bin28		var_biomarker ~ mars_age	0.0276786	0.00479206	5.77592	7.65333774133126e-09	94.35	0.09	2035898	d__Bacteria	p__Actinomycetota	c__Coriobacteriia	o__Coriobacteriales	f__Eggerthellaceae	g__Slackia_A	s__Slackia_A isoflavoniconvertens	no	no	none
ntk_ykl40	59_bin28		var_biomarker ~ apoe4	-0.00141024	0.0607383	-0.0232183	0.981476	94.35	0.09	2035898	d__Bacteria	p__Actinomycetota	c__Coriobacteriia	o__Coriobacteriales	f__Eggerthellaceae	g__Slackia_A	s__Slackia_A isoflavoniconvertens	no	no	none
ntk_ykl40	59_bin28		var_biomarker ~ ntk_table	0.134022	0.0749964	1.78705	0.0739295	94.35	0.09	2035898	d__Bacteria	p__Actinomycetota	c__Coriobacteriia	o__Coriobacteriales	f__Eggerthellaceae	g__Slackia_A	s__Slackia_A isoflavoniconvertens	no	no	none
ntk_ykl40	59_bin28		var_biomarker ~ bristol_type_1_7	0.00473638	0.0257974	0.183599	0.854328	94.35	0.09	2035898	d__Bacteria	p__Actinomycetota	c__Coriobacteriia	o__Coriobacteriales	f__Eggerthellaceae	g__Slackia_A	s__Slackia_A isoflavoniconvertens	no	no	none
ntk_ykl40	59_bin35		var_biomarker ~ var_mb	0.0596583	0.0474133	1.25826	0.208297	91.11	0.48	2175779	d__Bacteria	p__Bacteroidota	c__Bacteroidia	o__Bacteroidales	f__Rikenellaceae	g__Alistipes	s__Alistipes excrementigallinarum	no	no	none
ntk_ykl40	59_bin35		var_biomarker ~ sex	-0.0599345	0.148774	-0.402857	0.687054	91.11	0.48	2175779	d__Bacteria	p__Bacteroidota	c__Bacteroidia	o__Bacteroidales	f__Rikenellaceae	g__Alistipes	s__Alistipes excrementigallinarum	no	no	none
ntk_ykl40	59_bin35		var_biomarker ~ var_mb_by_sex	-0.0361309	0.0768984	-0.469852	0.638461	91.11	0.48	2175779	d__Bacteria	p__Bacteroidota	c__Bacteroidia	o__Bacteroidales	f__Rikenellaceae	g__Alistipes	s__Alistipes excrementigallinarum	no	no	none
ntk_ykl40	59_bin35		var_biomarker ~ dx	0.263201	0.121913	2.15893	0.0308558	91.11	0.48	2175779	d__Bacteria	p__Bacteroidota	c__Bacteroidia	o__Bacteroidales	f__Rikenellaceae	g__Alistipes	s__Alistipes excrementigallinarum	no	no	none
ntk_ykl40	59_bin35		var_biomarker ~ mars_age	0.028404	0.00487878	5.82195	5.81655879017262e-09	91.11	0.48	2175779	d__Bacteria	p__Bacteroidota	c__Bacteroidia	o__Bacteroidales	f__Rikenellaceae	g__Alistipes	s__Alistipes excrementigallinarum	no	no	none
ntk_ykl40	59_bin35		var_biomarker ~ apoe4	-0.00210667	0.0617912	-0.0340934	0.972803	91.11	0.48	2175779	d__Bacteria	p__Bacteroidota	c__Bacteroidia	o__Bacteroidales	f__Rikenellaceae	g__Alistipes	s__Alistipes excrementigallinarum	no	no	none
ntk_ykl40	59_bin35		var_biomarker ~ ntk_table	0.14202	0.0731382	1.9418	0.0521613	91.11	0.48	2175779	d__Bacteria	p__Bacteroidota	c__Bacteroidia	o__Bacteroidales	f__Rikenellaceae	g__Alistipes	s__Alistipes excrementigallinarum	no	no	none
ntk_ykl40	59_bin35		var_biomarker ~ bristol_type_1_7	-0.00108577	0.0245579	-0.0442126	0.964735	91.11	0.48	2175779	d__Bacteria	p__Bacteroidota	c__Bacteroidia	o__Bacteroidales	f__Rikenellaceae	g__Alistipes	s__Alistipes excrementigallinarum	no	no	none
ntk_ykl40	5_bin1		var_biomarker ~ var_mb	-0.00843183	0.0275575	-0.305972	0.759626	96.57	0.58	2949908	d__Bacteria	p__Bacillota_A	c__Clostridia	o__Lachnospirales	f__Lachnospiraceae	g__Mediterraneibacter	s__Mediterraneibacter faecigallinarum	no	no	none
ntk_ykl40	5_bin1		var_biomarker ~ sex	-0.154919	0.130226	-1.18962	0.234197	96.57	0.58	2949908	d__Bacteria	p__Bacillota_A	c__Clostridia	o__Lachnospirales	f__Lachnospiraceae	g__Mediterraneibacter	s__Mediterraneibacter faecigallinarum	no	no	none
ntk_ykl40	5_bin1		var_biomarker ~ var_mb_by_sex	-0.0946726	0.0895307	-1.05743	0.290315	96.57	0.58	2949908	d__Bacteria	p__Bacillota_A	c__Clostridia	o__Lachnospirales	f__Lachnospiraceae	g__Mediterraneibacter	s__Mediterraneibacter faecigallinarum	no	no	none
ntk_ykl40	5_bin1		var_biomarker ~ dx	0.284338	0.111671	2.54621	0.01089	96.57	0.58	2949908	d__Bacteria	p__Bacillota_A	c__Clostridia	o__Lachnospirales	f__Lachnospiraceae	g__Mediterraneibacter	s__Mediterraneibacter faecigallinarum	no	no	none
ntk_ykl40	5_bin1		var_biomarker ~ mars_age	0.0282234	0.00478366	5.89995	3.63617003173999e-09	96.57	0.58	2949908	d__Bacteria	p__Bacillota_A	c__Clostridia	o__Lachnospirales	f__Lachnospiraceae	g__Mediterraneibacter	s__Mediterraneibacter faecigallinarum	no	no	none
ntk_ykl40	5_bin1		var_biomarker ~ apoe4	0.00275762	0.0623219	0.0442481	0.964707	96.57	0.58	2949908	d__Bacteria	p__Bacillota_A	c__Clostridia	o__Lachnospirales	f__Lachnospiraceae	g__Mediterraneibacter	s__Mediterraneibacter faecigallinarum	no	no	none
ntk_ykl40	5_bin1		var_biomarker ~ ntk_table	0.149372	0.0744562	2.00618	0.044837	96.57	0.58	2949908	d__Bacteria	p__Bacillota_A	c__Clostridia	o__Lachnospirales	f__Lachnospiraceae	g__Mediterraneibacter	s__Mediterraneibacter faecigallinarum	no	no	none
ntk_ykl40	5_bin1		var_biomarker ~ bristol_type_1_7	0.00325394	0.0259985	0.125159	0.900398	96.57	0.58	2949908	d__Bacteria	p__Bacillota_A	c__Clostridia	o__Lachnospirales	f__Lachnospiraceae	g__Mediterraneibacter	s__Mediterraneibacter faecigallinarum	no	no	none
ntk_ykl40	5_bin102		var_biomarker ~ var_mb	-0.000695664	0.0274375	-0.0253545	0.979772	96.2	1.27	3287419	d__Bacteria	p__Bacillota_A	c__Clostridia	o__Lachnospirales	f__Lachnospiraceae	g__Blautia_A	s__Blautia_A wexlerae	yes	no	propionate
ntk_ykl40	5_bin102		var_biomarker ~ sex	-0.0558297	0.290884	-0.191931	0.847796	96.2	1.27	3287419	d__Bacteria	p__Bacillota_A	c__Clostridia	o__Lachnospirales	f__Lachnospiraceae	g__Blautia_A	s__Blautia_A wexlerae	yes	no	propionate
ntk_ykl40	5_bin102		var_biomarker ~ var_mb_by_sex	0.00707086	0.0522556	0.135313	0.892365	96.2	1.27	3287419	d__Bacteria	p__Bacillota_A	c__Clostridia	o__Lachnospirales	f__Lachnospiraceae	g__Blautia_A	s__Blautia_A wexlerae	yes	no	propionate
ntk_ykl40	5_bin102		var_biomarker ~ dx	0.273834	0.11452	2.39114	0.0167963	96.2	1.27	3287419	d__Bacteria	p__Bacillota_A	c__Clostridia	o__Lachnospirales	f__Lachnospiraceae	g__Blautia_A	s__Blautia_A wexlerae	yes	no	propionate
ntk_ykl40	5_bin102		var_biomarker ~ mars_age	0.0280379	0.00477012	5.87782	4.1570049624795e-09	96.2	1.27	3287419	d__Bacteria	p__Bacillota_A	c__Clostridia	o__Lachnospirales	f__Lachnospiraceae	g__Blautia_A	s__Blautia_A wexlerae	yes	no	propionate
ntk_ykl40	5_bin102		var_biomarker ~ apoe4	-0.00262207	0.0651623	-0.0402391	0.967903	96.2	1.27	3287419	d__Bacteria	p__Bacillota_A	c__Clostridia	o__Lachnospirales	f__Lachnospiraceae	g__Blautia_A	s__Blautia_A wexlerae	yes	no	propionate
ntk_ykl40	5_bin102		var_biomarker ~ ntk_table	0.141904	0.0753756	1.88262	0.0597515	96.2	1.27	3287419	d__Bacteria	p__Bacillota_A	c__Clostridia	o__Lachnospirales	f__Lachnospiraceae	g__Blautia_A	s__Blautia_A wexlerae	yes	no	propionate
ntk_ykl40	5_bin102		var_biomarker ~ bristol_type_1_7	0.00531246	0.0262196	0.202614	0.839437	96.2	1.27	3287419	d__Bacteria	p__Bacillota_A	c__Clostridia	o__Lachnospirales	f__Lachnospiraceae	g__Blautia_A	s__Blautia_A wexlerae	yes	no	propionate
ntk_ykl40	5_bin3		var_biomarker ~ var_mb	0.0168739	0.0329412	0.512243	0.608481	95.75	0.67	1917273	d__Bacteria	p__Bacillota_A	c__Clostridia	o__Monoglobales	f__Monoglobaceae	g__Monoglobus	s__	no	no	none
ntk_ykl40	5_bin3		var_biomarker ~ sex	0.15879	0.143287	1.1082	0.267776	95.75	0.67	1917273	d__Bacteria	p__Bacillota_A	c__Clostridia	o__Monoglobales	f__Monoglobaceae	g__Monoglobus	s__	no	no	none
ntk_ykl40	5_bin3		var_biomarker ~ var_mb_by_sex	0.128358	0.100362	1.27894	0.200916	95.75	0.67	1917273	d__Bacteria	p__Bacillota_A	c__Clostridia	o__Monoglobales	f__Monoglobaceae	g__Monoglobus	s__	no	no	none
ntk_ykl40	5_bin3		var_biomarker ~ dx	0.279413	0.109658	2.54804	0.010833	95.75	0.67	1917273	d__Bacteria	p__Bacillota_A	c__Clostridia	o__Monoglobales	f__Monoglobaceae	g__Monoglobus	s__	no	no	none
ntk_ykl40	5_bin3		var_biomarker ~ mars_age	0.0276716	0.00472477	5.8567	4.72141081786504e-09	95.75	0.67	1917273	d__Bacteria	p__Bacillota_A	c__Clostridia	o__Monoglobales	f__Monoglobaceae	g__Monoglobus	s__	no	no	none
ntk_ykl40	5_bin3		var_biomarker ~ apoe4	-0.013517	0.0642133	-0.210501	0.833276	95.75	0.67	1917273	d__Bacteria	p__Bacillota_A	c__Clostridia	o__Monoglobales	f__Monoglobaceae	g__Monoglobus	s__	no	no	none
ntk_ykl40	5_bin3		var_biomarker ~ ntk_table	0.146539	0.0742798	1.9728	0.0485178	95.75	0.67	1917273	d__Bacteria	p__Bacillota_A	c__Clostridia	o__Monoglobales	f__Monoglobaceae	g__Monoglobus	s__	no	no	none
ntk_ykl40	5_bin3		var_biomarker ~ bristol_type_1_7	0.00594633	0.0252144	0.235831	0.813564	95.75	0.67	1917273	d__Bacteria	p__Bacillota_A	c__Clostridia	o__Monoglobales	f__Monoglobaceae	g__Monoglobus	s__	no	no	none
ntk_ykl40	5_bin31		var_biomarker ~ var_mb	0.0200643	0.0351415	0.570956	0.568029	95.6	2.83	2637582	d__Bacteria	p__Bacillota	c__Bacilli	o__Erysipelotrichales	f__Coprobacillaceae	g__Faecalibacillus	s__Faecalibacillus intestinalis	no	no	none
ntk_ykl40	5_bin31		var_biomarker ~ sex	-0.0861813	0.22594	-0.381435	0.702881	95.6	2.83	2637582	d__Bacteria	p__Bacillota	c__Bacilli	o__Erysipelotrichales	f__Coprobacillaceae	g__Faecalibacillus	s__Faecalibacillus intestinalis	no	no	none
ntk_ykl40	5_bin31		var_biomarker ~ var_mb_by_sex	0.0229687	0.0720359	0.318851	0.74984	95.6	2.83	2637582	d__Bacteria	p__Bacillota	c__Bacilli	o__Erysipelotrichales	f__Coprobacillaceae	g__Faecalibacillus	s__Faecalibacillus intestinalis	no	no	none
ntk_ykl40	5_bin31		var_biomarker ~ dx	0.26554	0.107321	2.47425	0.0133515	95.6	2.83	2637582	d__Bacteria	p__Bacillota	c__Bacilli	o__Erysipelotrichales	f__Coprobacillaceae	g__Faecalibacillus	s__Faecalibacillus intestinalis	no	no	none
ntk_ykl40	5_bin31		var_biomarker ~ mars_age	0.0281242	0.00468443	6.00375	1.92805815757424e-09	95.6	2.83	2637582	d__Bacteria	p__Bacillota	c__Bacilli	o__Erysipelotrichales	f__Coprobacillaceae	g__Faecalibacillus	s__Faecalibacillus intestinalis	no	no	none
ntk_ykl40	5_bin31		var_biomarker ~ apoe4	0.00348839	0.0616692	0.0565662	0.954891	95.6	2.83	2637582	d__Bacteria	p__Bacillota	c__Bacilli	o__Erysipelotrichales	f__Coprobacillaceae	g__Faecalibacillus	s__Faecalibacillus intestinalis	no	no	none
ntk_ykl40	5_bin31		var_biomarker ~ ntk_table	0.142332	0.0752555	1.89131	0.0585824	95.6	2.83	2637582	d__Bacteria	p__Bacillota	c__Bacilli	o__Erysipelotrichales	f__Coprobacillaceae	g__Faecalibacillus	s__Faecalibacillus intestinalis	no	no	none
ntk_ykl40	5_bin31		var_biomarker ~ bristol_type_1_7	0.00438229	0.0253636	0.172779	0.862825	95.6	2.83	2637582	d__Bacteria	p__Bacillota	c__Bacilli	o__Erysipelotrichales	f__Coprobacillaceae	g__Faecalibacillus	s__Faecalibacillus intestinalis	no	no	none
ntk_ykl40	5_bin45		var_biomarker ~ var_mb	-0.000814757	0.0293191	-0.0277893	0.97783	100	1.61	2397702	d__Bacteria	p__Bacillota_A	c__Clostridia	o__Christensenellales	f__UBA1750	g__CALWRM01	s__CALWRM01 sp944383925	no	no	none
ntk_ykl40	5_bin45		var_biomarker ~ sex	-0.0697677	0.0939319	-0.742747	0.457635	100	1.61	2397702	d__Bacteria	p__Bacillota_A	c__Clostridia	o__Christensenellales	f__UBA1750	g__CALWRM01	s__CALWRM01 sp944383925	no	no	none
ntk_ykl40	5_bin45		var_biomarker ~ var_mb_by_sex	0.0798452	0.121998	0.654481	0.512802	100	1.61	2397702	d__Bacteria	p__Bacillota_A	c__Clostridia	o__Christensenellales	f__UBA1750	g__CALWRM01	s__CALWRM01 sp944383925	no	no	none
ntk_ykl40	5_bin45		var_biomarker ~ dx	0.278691	0.119099	2.34	0.0192839	100	1.61	2397702	d__Bacteria	p__Bacillota_A	c__Clostridia	o__Christensenellales	f__UBA1750	g__CALWRM01	s__CALWRM01 sp944383925	no	no	none
ntk_ykl40	5_bin45		var_biomarker ~ mars_age	0.0277912	0.00470353	5.90859	3.45051476280389e-09	100	1.61	2397702	d__Bacteria	p__Bacillota_A	c__Clostridia	o__Christensenellales	f__UBA1750	g__CALWRM01	s__CALWRM01 sp944383925	no	no	none
ntk_ykl40	5_bin45		var_biomarker ~ apoe4	-0.00511972	0.0624086	-0.0820355	0.934618	100	1.61	2397702	d__Bacteria	p__Bacillota_A	c__Clostridia	o__Christensenellales	f__UBA1750	g__CALWRM01	s__CALWRM01 sp944383925	no	no	none
ntk_ykl40	5_bin45		var_biomarker ~ ntk_table	0.141162	0.0733992	1.9232	0.0544545	100	1.61	2397702	d__Bacteria	p__Bacillota_A	c__Clostridia	o__Christensenellales	f__UBA1750	g__CALWRM01	s__CALWRM01 sp944383925	no	no	none
ntk_ykl40	5_bin45		var_biomarker ~ bristol_type_1_7	0.00956333	0.0272561	0.35087	0.725686	100	1.61	2397702	d__Bacteria	p__Bacillota_A	c__Clostridia	o__Christensenellales	f__UBA1750	g__CALWRM01	s__CALWRM01 sp944383925	no	no	none
ntk_ykl40	5_bin52		var_biomarker ~ var_mb	-0.0474616	0.0262112	-1.81074	0.0701813	98.39	0.81	2075492	d__Bacteria	p__Actinomycetota	c__Coriobacteriia	o__Coriobacteriales	f__Coriobacteriaceae	g__Collinsella	s__Collinsella aerofaciens_G	no	no	none
ntk_ykl40	5_bin52		var_biomarker ~ sex	-0.0222416	0.0747493	-0.29755	0.766047	98.39	0.81	2075492	d__Bacteria	p__Actinomycetota	c__Coriobacteriia	o__Coriobacteriales	f__Coriobacteriaceae	g__Collinsella	s__Collinsella aerofaciens_G	no	no	none
ntk_ykl40	5_bin52		var_biomarker ~ var_mb_by_sex	0.020896	0.0422592	0.494472	0.620973	98.39	0.81	2075492	d__Bacteria	p__Actinomycetota	c__Coriobacteriia	o__Coriobacteriales	f__Coriobacteriaceae	g__Collinsella	s__Collinsella aerofaciens_G	no	no	none
ntk_ykl40	5_bin52		var_biomarker ~ dx	0.264774	0.117434	2.25465	0.0241551	98.39	0.81	2075492	d__Bacteria	p__Actinomycetota	c__Coriobacteriia	o__Coriobacteriales	f__Coriobacteriaceae	g__Collinsella	s__Collinsella aerofaciens_G	no	no	none
ntk_ykl40	5_bin52		var_biomarker ~ mars_age	0.0284407	0.00485143	5.86233	4.56406468174464e-09	98.39	0.81	2075492	d__Bacteria	p__Actinomycetota	c__Coriobacteriia	o__Coriobacteriales	f__Coriobacteriaceae	g__Collinsella	s__Collinsella aerofaciens_G	no	no	none
ntk_ykl40	5_bin52		var_biomarker ~ apoe4	0.0114692	0.060829	0.188549	0.850447	98.39	0.81	2075492	d__Bacteria	p__Actinomycetota	c__Coriobacteriia	o__Coriobacteriales	f__Coriobacteriaceae	g__Collinsella	s__Collinsella aerofaciens_G	no	no	none
ntk_ykl40	5_bin52		var_biomarker ~ ntk_table	0.136096	0.0712569	1.90993	0.0561421	98.39	0.81	2075492	d__Bacteria	p__Actinomycetota	c__Coriobacteriia	o__Coriobacteriales	f__Coriobacteriaceae	g__Collinsella	s__Collinsella aerofaciens_G	no	no	none
ntk_ykl40	5_bin52		var_biomarker ~ bristol_type_1_7	0.000697967	0.0262423	0.0265971	0.978781	98.39	0.81	2075492	d__Bacteria	p__Actinomycetota	c__Coriobacteriia	o__Coriobacteriales	f__Coriobacteriaceae	g__Collinsella	s__Collinsella aerofaciens_G	no	no	none
ntk_ykl40	5_bin72		var_biomarker ~ var_mb	0.0138665	0.0232503	0.596402	0.550907	99.06	0.38	2614968	d__Bacteria	p__Bacteroidota	c__Bacteroidia	o__Bacteroidales	f__Muribaculaceae	g__UBA7173	s__UBA7173 sp900545955	yes	no	propionate
ntk_ykl40	5_bin72		var_biomarker ~ sex	-0.117233	0.139608	-0.839729	0.401061	99.06	0.38	2614968	d__Bacteria	p__Bacteroidota	c__Bacteroidia	o__Bacteroidales	f__Muribaculaceae	g__UBA7173	s__UBA7173 sp900545955	yes	no	propionate
ntk_ykl40	5_bin72		var_biomarker ~ var_mb_by_sex	-0.0367651	0.0433981	-0.847159	0.396907	99.06	0.38	2614968	d__Bacteria	p__Bacteroidota	c__Bacteroidia	o__Bacteroidales	f__Muribaculaceae	g__UBA7173	s__UBA7173 sp900545955	yes	no	propionate
ntk_ykl40	5_bin72		var_biomarker ~ dx	0.293507	0.123788	2.37105	0.0177377	99.06	0.38	2614968	d__Bacteria	p__Bacteroidota	c__Bacteroidia	o__Bacteroidales	f__Muribaculaceae	g__UBA7173	s__UBA7173 sp900545955	yes	no	propionate
ntk_ykl40	5_bin72		var_biomarker ~ mars_age	0.0273905	0.0046379	5.90579	3.50951889771522e-09	99.06	0.38	2614968	d__Bacteria	p__Bacteroidota	c__Bacteroidia	o__Bacteroidales	f__Muribaculaceae	g__UBA7173	s__UBA7173 sp900545955	yes	no	propionate
ntk_ykl40	5_bin72		var_biomarker ~ apoe4	-0.0122272	0.0631052	-0.193759	0.846365	99.06	0.38	2614968	d__Bacteria	p__Bacteroidota	c__Bacteroidia	o__Bacteroidales	f__Muribaculaceae	g__UBA7173	s__UBA7173 sp900545955	yes	no	propionate
ntk_ykl40	5_bin72		var_biomarker ~ ntk_table	0.155582	0.0802936	1.93767	0.0526639	99.06	0.38	2614968	d__Bacteria	p__Bacteroidota	c__Bacteroidia	o__Bacteroidales	f__Muribaculaceae	g__UBA7173	s__UBA7173 sp900545955	yes	no	propionate
ntk_ykl40	5_bin72		var_biomarker ~ bristol_type_1_7	0.00635891	0.0254974	0.249395	0.803055	99.06	0.38	2614968	d__Bacteria	p__Bacteroidota	c__Bacteroidia	o__Bacteroidales	f__Muribaculaceae	g__UBA7173	s__UBA7173 sp900545955	yes	no	propionate
ntk_ykl40	5_bin93		var_biomarker ~ var_mb	-0.0187263	0.0203098	-0.922031	0.356513	91.57	0	1288470	d__Bacteria	p__Bacillota	c__Bacilli	o__RF39	f__UBA660	g__Faecenecus	s__Faecenecus gallistercoris	no	no	none
ntk_ykl40	5_bin93		var_biomarker ~ sex	-0.00704342	0.0999902	-0.0704411	0.943843	91.57	0	1288470	d__Bacteria	p__Bacillota	c__Bacilli	o__RF39	f__UBA660	g__Faecenecus	s__Faecenecus gallistercoris	no	no	none
ntk_ykl40	5_bin93		var_biomarker ~ var_mb_by_sex	0.00634773	0.043417	0.146204	0.883761	91.57	0	1288470	d__Bacteria	p__Bacillota	c__Bacilli	o__RF39	f__UBA660	g__Faecenecus	s__Faecenecus gallistercoris	no	no	none
ntk_ykl40	5_bin93		var_biomarker ~ dx	0.275957	0.115907	2.38084	0.0172731	91.57	0	1288470	d__Bacteria	p__Bacillota	c__Bacilli	o__RF39	f__UBA660	g__Faecenecus	s__Faecenecus gallistercoris	no	no	none
ntk_ykl40	5_bin93		var_biomarker ~ mars_age	0.0278721	0.00471623	5.90984	3.42449424373115e-09	91.57	0	1288470	d__Bacteria	p__Bacillota	c__Bacilli	o__RF39	f__UBA660	g__Faecenecus	s__Faecenecus gallistercoris	no	no	none
ntk_ykl40	5_bin93		var_biomarker ~ apoe4	-0.00528863	0.0617695	-0.0856188	0.931769	91.57	0	1288470	d__Bacteria	p__Bacillota	c__Bacilli	o__RF39	f__UBA660	g__Faecenecus	s__Faecenecus gallistercoris	no	no	none
ntk_ykl40	5_bin93		var_biomarker ~ ntk_table	0.140235	0.0740308	1.89428	0.0581883	91.57	0	1288470	d__Bacteria	p__Bacillota	c__Bacilli	o__RF39	f__UBA660	g__Faecenecus	s__Faecenecus gallistercoris	no	no	none
ntk_ykl40	5_bin93		var_biomarker ~ bristol_type_1_7	0.00263312	0.0263412	0.099962	0.920374	91.57	0	1288470	d__Bacteria	p__Bacillota	c__Bacilli	o__RF39	f__UBA660	g__Faecenecus	s__Faecenecus gallistercoris	no	no	none
ntk_ykl40	60_bin23		var_biomarker ~ var_mb	0.027814	0.0189498	1.46777	0.142166	96.88	0.34	2237417	d__Bacteria	p__Bacillota_A	c__Clostridia	o__Oscillospirales	f__Ruminococcaceae	g__Faecalibacterium	s__Faecalibacterium prausnitzii	no	yes	butyrate
ntk_ykl40	60_bin23		var_biomarker ~ sex	-0.0474488	0.0648109	-0.732111	0.464101	96.88	0.34	2237417	d__Bacteria	p__Bacillota_A	c__Clostridia	o__Oscillospirales	f__Ruminococcaceae	g__Faecalibacterium	s__Faecalibacterium prausnitzii	no	yes	butyrate
ntk_ykl40	60_bin23		var_biomarker ~ var_mb_by_sex	0.0282406	0.0444327	0.635581	0.52505	96.88	0.34	2237417	d__Bacteria	p__Bacillota_A	c__Clostridia	o__Oscillospirales	f__Ruminococcaceae	g__Faecalibacterium	s__Faecalibacterium prausnitzii	no	yes	butyrate
ntk_ykl40	60_bin23		var_biomarker ~ dx	0.309589	0.107215	2.88756	0.0038824	96.88	0.34	2237417	d__Bacteria	p__Bacillota_A	c__Clostridia	o__Oscillospirales	f__Ruminococcaceae	g__Faecalibacterium	s__Faecalibacterium prausnitzii	no	yes	butyrate
ntk_ykl40	60_bin23		var_biomarker ~ mars_age	0.0294666	0.00496812	5.93114	3.0084348345838e-09	96.88	0.34	2237417	d__Bacteria	p__Bacillota_A	c__Clostridia	o__Oscillospirales	f__Ruminococcaceae	g__Faecalibacterium	s__Faecalibacterium prausnitzii	no	yes	butyrate
ntk_ykl40	60_bin23		var_biomarker ~ apoe4	0.0106979	0.0635002	0.168469	0.866214	96.88	0.34	2237417	d__Bacteria	p__Bacillota_A	c__Clostridia	o__Oscillospirales	f__Ruminococcaceae	g__Faecalibacterium	s__Faecalibacterium prausnitzii	no	yes	butyrate
ntk_ykl40	60_bin23		var_biomarker ~ ntk_table	0.145688	0.0739093	1.97117	0.0487046	96.88	0.34	2237417	d__Bacteria	p__Bacillota_A	c__Clostridia	o__Oscillospirales	f__Ruminococcaceae	g__Faecalibacterium	s__Faecalibacterium prausnitzii	no	yes	butyrate
ntk_ykl40	60_bin23		var_biomarker ~ bristol_type_1_7	0.000139284	0.0256565	0.00542878	0.995668	96.88	0.34	2237417	d__Bacteria	p__Bacillota_A	c__Clostridia	o__Oscillospirales	f__Ruminococcaceae	g__Faecalibacterium	s__Faecalibacterium prausnitzii	no	yes	butyrate
ntk_ykl40	60_bin42		var_biomarker ~ var_mb	0.0567315	0.0518798	1.09352	0.274166	99.52	4.83	3570098	d__Bacteria	p__Bacillota_A	c__Clostridia	o__Lachnospirales	f__Lachnospiraceae	g__Roseburia	s__Roseburia inulinivorans	no	yes	butyrate
ntk_ykl40	60_bin42		var_biomarker ~ sex	0.18924	0.327326	0.578138	0.563171	99.52	4.83	3570098	d__Bacteria	p__Bacillota_A	c__Clostridia	o__Lachnospirales	f__Lachnospiraceae	g__Roseburia	s__Roseburia inulinivorans	no	yes	butyrate
ntk_ykl40	60_bin42		var_biomarker ~ var_mb_by_sex	-0.0632061	0.0906002	-0.697638	0.485404	99.52	4.83	3570098	d__Bacteria	p__Bacillota_A	c__Clostridia	o__Lachnospirales	f__Lachnospiraceae	g__Roseburia	s__Roseburia inulinivorans	no	yes	butyrate
ntk_ykl40	60_bin42		var_biomarker ~ dx	0.276983	0.116706	2.37335	0.0176278	99.52	4.83	3570098	d__Bacteria	p__Bacillota_A	c__Clostridia	o__Lachnospirales	f__Lachnospiraceae	g__Roseburia	s__Roseburia inulinivorans	no	yes	butyrate
ntk_ykl40	60_bin42		var_biomarker ~ mars_age	0.028372	0.00466683	6.07951	1.20554011218132e-09	99.52	4.83	3570098	d__Bacteria	p__Bacillota_A	c__Clostridia	o__Lachnospirales	f__Lachnospiraceae	g__Roseburia	s__Roseburia inulinivorans	no	yes	butyrate
ntk_ykl40	60_bin42		var_biomarker ~ apoe4	-0.00757244	0.0628348	-0.120513	0.904076	99.52	4.83	3570098	d__Bacteria	p__Bacillota_A	c__Clostridia	o__Lachnospirales	f__Lachnospiraceae	g__Roseburia	s__Roseburia inulinivorans	no	yes	butyrate
ntk_ykl40	60_bin42		var_biomarker ~ ntk_table	0.1362	0.0766578	1.77672	0.0756141	99.52	4.83	3570098	d__Bacteria	p__Bacillota_A	c__Clostridia	o__Lachnospirales	f__Lachnospiraceae	g__Roseburia	s__Roseburia inulinivorans	no	yes	butyrate
ntk_ykl40	60_bin42		var_biomarker ~ bristol_type_1_7	0.00369057	0.0260942	0.141433	0.887528	99.52	4.83	3570098	d__Bacteria	p__Bacillota_A	c__Clostridia	o__Lachnospirales	f__Lachnospiraceae	g__Roseburia	s__Roseburia inulinivorans	no	yes	butyrate
ntk_ykl40	60_bin44		var_biomarker ~ var_mb	-0.0337845	0.0166627	-2.02756	0.0426055	96.71	0	1733439	d__Bacteria	p__Pseudomonadota	c__Alphaproteobacteria	o__RF32	f__CAG-239	g__Scatacola_A	s__Scatacola_A faecigallinarum	no	no	none
ntk_ykl40	60_bin44		var_biomarker ~ sex	-0.067235	0.0628299	-1.07011	0.284569	96.71	0	1733439	d__Bacteria	p__Pseudomonadota	c__Alphaproteobacteria	o__RF32	f__CAG-239	g__Scatacola_A	s__Scatacola_A faecigallinarum	no	no	none
ntk_ykl40	60_bin44		var_biomarker ~ var_mb_by_sex	-0.0314059	0.024781	-1.26734	0.205035	96.71	0	1733439	d__Bacteria	p__Pseudomonadota	c__Alphaproteobacteria	o__RF32	f__CAG-239	g__Scatacola_A	s__Scatacola_A faecigallinarum	no	no	none
ntk_ykl40	60_bin44		var_biomarker ~ dx	0.248072	0.107289	2.31218	0.0207675	96.71	0	1733439	d__Bacteria	p__Pseudomonadota	c__Alphaproteobacteria	o__RF32	f__CAG-239	g__Scatacola_A	s__Scatacola_A faecigallinarum	no	no	none
ntk_ykl40	60_bin44		var_biomarker ~ mars_age	0.0305695	0.0048668	6.28123	3.35910188553612e-10	96.71	0	1733439	d__Bacteria	p__Pseudomonadota	c__Alphaproteobacteria	o__RF32	f__CAG-239	g__Scatacola_A	s__Scatacola_A faecigallinarum	no	no	none
ntk_ykl40	60_bin44		var_biomarker ~ apoe4	-0.00369095	0.0589644	-0.0625962	0.950088	96.71	0	1733439	d__Bacteria	p__Pseudomonadota	c__Alphaproteobacteria	o__RF32	f__CAG-239	g__Scatacola_A	s__Scatacola_A faecigallinarum	no	no	none
ntk_ykl40	60_bin44		var_biomarker ~ ntk_table	0.148113	0.0739046	2.00412	0.0450576	96.71	0	1733439	d__Bacteria	p__Pseudomonadota	c__Alphaproteobacteria	o__RF32	f__CAG-239	g__Scatacola_A	s__Scatacola_A faecigallinarum	no	no	none
ntk_ykl40	60_bin44		var_biomarker ~ bristol_type_1_7	-0.00426236	0.0252691	-0.168679	0.866049	96.71	0	1733439	d__Bacteria	p__Pseudomonadota	c__Alphaproteobacteria	o__RF32	f__CAG-239	g__Scatacola_A	s__Scatacola_A faecigallinarum	no	no	none
ntk_ykl40	62_bin22		var_biomarker ~ var_mb	-0.0066748	0.0286577	-0.232915	0.815828	95.16	0.81	1965052	d__Bacteria	p__Actinomycetota	c__Coriobacteriia	o__Coriobacteriales	f__Coriobacteriaceae	g__Collinsella	s__	no	no	none
ntk_ykl40	62_bin22		var_biomarker ~ sex	-0.0319152	0.0656635	-0.486041	0.626938	95.16	0.81	1965052	d__Bacteria	p__Actinomycetota	c__Coriobacteriia	o__Coriobacteriales	f__Coriobacteriaceae	g__Collinsella	s__	no	no	none
ntk_ykl40	62_bin22		var_biomarker ~ var_mb_by_sex	-0.033964	0.0361496	-0.939541	0.347453	95.16	0.81	1965052	d__Bacteria	p__Actinomycetota	c__Coriobacteriia	o__Coriobacteriales	f__Coriobacteriaceae	g__Collinsella	s__	no	no	none
ntk_ykl40	62_bin22		var_biomarker ~ dx	0.254465	0.12767	1.99315	0.0462454	95.16	0.81	1965052	d__Bacteria	p__Actinomycetota	c__Coriobacteriia	o__Coriobacteriales	f__Coriobacteriaceae	g__Collinsella	s__	no	no	none
ntk_ykl40	62_bin22		var_biomarker ~ mars_age	0.0275906	0.00475091	5.80742	6.34431351898002e-09	95.16	0.81	1965052	d__Bacteria	p__Actinomycetota	c__Coriobacteriia	o__Coriobacteriales	f__Coriobacteriaceae	g__Collinsella	s__	no	no	none
ntk_ykl40	62_bin22		var_biomarker ~ apoe4	-0.00429759	0.0617087	-0.0696432	0.944478	95.16	0.81	1965052	d__Bacteria	p__Actinomycetota	c__Coriobacteriia	o__Coriobacteriales	f__Coriobacteriaceae	g__Collinsella	s__	no	no	none
ntk_ykl40	62_bin22		var_biomarker ~ ntk_table	0.148481	0.0735927	2.01761	0.043632	95.16	0.81	1965052	d__Bacteria	p__Actinomycetota	c__Coriobacteriia	o__Coriobacteriales	f__Coriobacteriaceae	g__Collinsella	s__	no	no	none
ntk_ykl40	62_bin22		var_biomarker ~ bristol_type_1_7	0.00388929	0.0251938	0.154375	0.877314	95.16	0.81	1965052	d__Bacteria	p__Actinomycetota	c__Coriobacteriia	o__Coriobacteriales	f__Coriobacteriaceae	g__Collinsella	s__	no	no	none
ntk_ykl40	62_bin5		var_biomarker ~ var_mb	0.00299714	0.0304712	0.0983596	0.921647	90.06	1.35	2038879	d__Bacteria	p__Bacillota_A	c__Clostridia	o__Lachnospirales	f__Lachnospiraceae	g__Dorea_B	s__Dorea_B phocaeensis	no	no	none
ntk_ykl40	62_bin5		var_biomarker ~ sex	0.0703146	0.110349	0.637201	0.523994	90.06	1.35	2038879	d__Bacteria	p__Bacillota_A	c__Clostridia	o__Lachnospirales	f__Lachnospiraceae	g__Dorea_B	s__Dorea_B phocaeensis	no	no	none
ntk_ykl40	62_bin5		var_biomarker ~ var_mb_by_sex	0.0623215	0.0571523	1.09045	0.275517	90.06	1.35	2038879	d__Bacteria	p__Bacillota_A	c__Clostridia	o__Lachnospirales	f__Lachnospiraceae	g__Dorea_B	s__Dorea_B phocaeensis	no	no	none
ntk_ykl40	62_bin5		var_biomarker ~ dx	0.264212	0.117176	2.25483	0.0241441	90.06	1.35	2038879	d__Bacteria	p__Bacillota_A	c__Clostridia	o__Lachnospirales	f__Lachnospiraceae	g__Dorea_B	s__Dorea_B phocaeensis	no	no	none
ntk_ykl40	62_bin5		var_biomarker ~ mars_age	0.0281265	0.00479907	5.86082	4.60590343642764e-09	90.06	1.35	2038879	d__Bacteria	p__Bacillota_A	c__Clostridia	o__Lachnospirales	f__Lachnospiraceae	g__Dorea_B	s__Dorea_B phocaeensis	no	no	none
ntk_ykl40	62_bin5		var_biomarker ~ apoe4	-0.00857726	0.0612764	-0.139977	0.888678	90.06	1.35	2038879	d__Bacteria	p__Bacillota_A	c__Clostridia	o__Lachnospirales	f__Lachnospiraceae	g__Dorea_B	s__Dorea_B phocaeensis	no	no	none
ntk_ykl40	62_bin5		var_biomarker ~ ntk_table	0.140918	0.0755599	1.86498	0.0621837	90.06	1.35	2038879	d__Bacteria	p__Bacillota_A	c__Clostridia	o__Lachnospirales	f__Lachnospiraceae	g__Dorea_B	s__Dorea_B phocaeensis	no	no	none
ntk_ykl40	62_bin5		var_biomarker ~ bristol_type_1_7	-0.00154255	0.0260451	-0.0592261	0.952772	90.06	1.35	2038879	d__Bacteria	p__Bacillota_A	c__Clostridia	o__Lachnospirales	f__Lachnospiraceae	g__Dorea_B	s__Dorea_B phocaeensis	no	no	none
ntk_ykl40	62_bin86		var_biomarker ~ var_mb	0.03385	0.0354574	0.954668	0.339745	98.37	0	3279586	d__Bacteria	p__Bacillota_A	c__Clostridia	o__Lachnospirales	f__Lachnospiraceae	g__Blautia	s__Blautia sp000432195	no	no	none
ntk_ykl40	62_bin86		var_biomarker ~ sex	0.0401432	0.110497	0.363295	0.716385	98.37	0	3279586	d__Bacteria	p__Bacillota_A	c__Clostridia	o__Lachnospirales	f__Lachnospiraceae	g__Blautia	s__Blautia sp000432195	no	no	none
ntk_ykl40	62_bin86		var_biomarker ~ var_mb_by_sex	-0.0365898	0.0557833	-0.655928	0.51187	98.37	0	3279586	d__Bacteria	p__Bacillota_A	c__Clostridia	o__Lachnospirales	f__Lachnospiraceae	g__Blautia	s__Blautia sp000432195	no	no	none
ntk_ykl40	62_bin86		var_biomarker ~ dx	0.280612	0.119552	2.34719	0.0189155	98.37	0	3279586	d__Bacteria	p__Bacillota_A	c__Clostridia	o__Lachnospirales	f__Lachnospiraceae	g__Blautia	s__Blautia sp000432195	no	no	none
ntk_ykl40	62_bin86		var_biomarker ~ mars_age	0.0279823	0.00472812	5.91827	3.253489477828e-09	98.37	0	3279586	d__Bacteria	p__Bacillota_A	c__Clostridia	o__Lachnospirales	f__Lachnospiraceae	g__Blautia	s__Blautia sp000432195	no	no	none
ntk_ykl40	62_bin86		var_biomarker ~ apoe4	-0.00180842	0.062303	-0.0290263	0.976844	98.37	0	3279586	d__Bacteria	p__Bacillota_A	c__Clostridia	o__Lachnospirales	f__Lachnospiraceae	g__Blautia	s__Blautia sp000432195	no	no	none
ntk_ykl40	62_bin86		var_biomarker ~ ntk_table	0.139169	0.0743331	1.87224	0.0611737	98.37	0	3279586	d__Bacteria	p__Bacillota_A	c__Clostridia	o__Lachnospirales	f__Lachnospiraceae	g__Blautia	s__Blautia sp000432195	no	no	none
ntk_ykl40	62_bin86		var_biomarker ~ bristol_type_1_7	0.00360108	0.0250786	0.143592	0.885823	98.37	0	3279586	d__Bacteria	p__Bacillota_A	c__Clostridia	o__Lachnospirales	f__Lachnospiraceae	g__Blautia	s__Blautia sp000432195	no	no	none
ntk_ykl40	62_bin90		var_biomarker ~ var_mb	0.0809957	0.0542772	1.49226	0.135631	92.41	0	2825181	d__Bacteria	p__Bacillota_A	c__Clostridia	o__Lachnospirales	f__Lachnospiraceae	g__Ventrimonas	s__Ventrimonas sp900538475	no	no	none
ntk_ykl40	62_bin90		var_biomarker ~ sex	0.0296792	0.0720688	0.411817	0.680474	92.41	0	2825181	d__Bacteria	p__Bacillota_A	c__Clostridia	o__Lachnospirales	f__Lachnospiraceae	g__Ventrimonas	s__Ventrimonas sp900538475	no	no	none
ntk_ykl40	62_bin90		var_biomarker ~ var_mb_by_sex	-0.0997207	0.0702186	-1.42015	0.155565	92.41	0	2825181	d__Bacteria	p__Bacillota_A	c__Clostridia	o__Lachnospirales	f__Lachnospiraceae	g__Ventrimonas	s__Ventrimonas sp900538475	no	no	none
ntk_ykl40	62_bin90		var_biomarker ~ dx	0.298154	0.122047	2.44295	0.0145676	92.41	0	2825181	d__Bacteria	p__Bacillota_A	c__Clostridia	o__Lachnospirales	f__Lachnospiraceae	g__Ventrimonas	s__Ventrimonas sp900538475	no	no	none
ntk_ykl40	62_bin90		var_biomarker ~ mars_age	0.0279065	0.00476408	5.85769	4.69339989095374e-09	92.41	0	2825181	d__Bacteria	p__Bacillota_A	c__Clostridia	o__Lachnospirales	f__Lachnospiraceae	g__Ventrimonas	s__Ventrimonas sp900538475	no	no	none
ntk_ykl40	62_bin90		var_biomarker ~ apoe4	0.00414598	0.0612164	0.0677265	0.946003	92.41	0	2825181	d__Bacteria	p__Bacillota_A	c__Clostridia	o__Lachnospirales	f__Lachnospiraceae	g__Ventrimonas	s__Ventrimonas sp900538475	no	no	none
ntk_ykl40	62_bin90		var_biomarker ~ ntk_table	0.123757	0.0683719	1.81005	0.070288	92.41	0	2825181	d__Bacteria	p__Bacillota_A	c__Clostridia	o__Lachnospirales	f__Lachnospiraceae	g__Ventrimonas	s__Ventrimonas sp900538475	no	no	none
ntk_ykl40	62_bin90		var_biomarker ~ bristol_type_1_7	0.00749123	0.0268402	0.279105	0.780164	92.41	0	2825181	d__Bacteria	p__Bacillota_A	c__Clostridia	o__Lachnospirales	f__Lachnospiraceae	g__Ventrimonas	s__Ventrimonas sp900538475	no	no	none
ntk_ykl40	63_bin23		var_biomarker ~ var_mb	0.0257555	0.0165292	1.55818	0.119191	98.25	0	2151017	d__Bacteria	p__Bacillota_A	c__Clostridia	o__Lachnospirales	f__Lachnospiraceae	g__Mediterraneibacter	s__Mediterraneibacter lactaris	no	no	none
ntk_ykl40	63_bin23		var_biomarker ~ sex	0.0590021	0.0769162	0.767096	0.443024	98.25	0	2151017	d__Bacteria	p__Bacillota_A	c__Clostridia	o__Lachnospirales	f__Lachnospiraceae	g__Mediterraneibacter	s__Mediterraneibacter lactaris	no	no	none
ntk_ykl40	63_bin23		var_biomarker ~ var_mb_by_sex	-0.0609639	0.0281993	-2.1619	0.0306262	98.25	0	2151017	d__Bacteria	p__Bacillota_A	c__Clostridia	o__Lachnospirales	f__Lachnospiraceae	g__Mediterraneibacter	s__Mediterraneibacter lactaris	no	no	none
ntk_ykl40	63_bin23		var_biomarker ~ dx	0.259964	0.116923	2.22338	0.02619	98.25	0	2151017	d__Bacteria	p__Bacillota_A	c__Clostridia	o__Lachnospirales	f__Lachnospiraceae	g__Mediterraneibacter	s__Mediterraneibacter lactaris	no	no	none
ntk_ykl40	63_bin23		var_biomarker ~ mars_age	0.0281401	0.00475889	5.91316	3.35601213485859e-09	98.25	0	2151017	d__Bacteria	p__Bacillota_A	c__Clostridia	o__Lachnospirales	f__Lachnospiraceae	g__Mediterraneibacter	s__Mediterraneibacter lactaris	no	no	none
ntk_ykl40	63_bin23		var_biomarker ~ apoe4	-0.00579297	0.0588132	-0.0984978	0.921537	98.25	0	2151017	d__Bacteria	p__Bacillota_A	c__Clostridia	o__Lachnospirales	f__Lachnospiraceae	g__Mediterraneibacter	s__Mediterraneibacter lactaris	no	no	none
ntk_ykl40	63_bin23		var_biomarker ~ ntk_table	0.150193	0.0733652	2.0472	0.0406385	98.25	0	2151017	d__Bacteria	p__Bacillota_A	c__Clostridia	o__Lachnospirales	f__Lachnospiraceae	g__Mediterraneibacter	s__Mediterraneibacter lactaris	no	no	none
ntk_ykl40	63_bin23		var_biomarker ~ bristol_type_1_7	0.00220251	0.0243743	0.0903618	0.928	98.25	0	2151017	d__Bacteria	p__Bacillota_A	c__Clostridia	o__Lachnospirales	f__Lachnospiraceae	g__Mediterraneibacter	s__Mediterraneibacter lactaris	no	no	none
ntk_ykl40	63_bin28		var_biomarker ~ var_mb	0.0213884	0.0341213	0.626835	0.530767	93.32	0.97	2362217	d__Bacteria	p__Bacillota_A	c__Clostridia	o__Lachnospirales	f__Lachnospiraceae	g__Copromonas	s__Copromonas sp000435795	no	no	none
ntk_ykl40	63_bin28		var_biomarker ~ sex	-0.153001	0.104558	-1.46331	0.143383	93.32	0.97	2362217	d__Bacteria	p__Bacillota_A	c__Clostridia	o__Lachnospirales	f__Lachnospiraceae	g__Copromonas	s__Copromonas sp000435795	no	no	none
ntk_ykl40	63_bin28		var_biomarker ~ var_mb_by_sex	0.0590073	0.0485512	1.21536	0.224228	93.32	0.97	2362217	d__Bacteria	p__Bacillota_A	c__Clostridia	o__Lachnospirales	f__Lachnospiraceae	g__Copromonas	s__Copromonas sp000435795	no	no	none
ntk_ykl40	63_bin28		var_biomarker ~ dx	0.249721	0.115828	2.15596	0.0310867	93.32	0.97	2362217	d__Bacteria	p__Bacillota_A	c__Clostridia	o__Lachnospirales	f__Lachnospiraceae	g__Copromonas	s__Copromonas sp000435795	no	no	none
ntk_ykl40	63_bin28		var_biomarker ~ mars_age	0.0283995	0.00480103	5.91529	3.31299321310041e-09	93.32	0.97	2362217	d__Bacteria	p__Bacillota_A	c__Clostridia	o__Lachnospirales	f__Lachnospiraceae	g__Copromonas	s__Copromonas sp000435795	no	no	none
ntk_ykl40	63_bin28		var_biomarker ~ apoe4	-0.00275611	0.0609288	-0.045235	0.96392	93.32	0.97	2362217	d__Bacteria	p__Bacillota_A	c__Clostridia	o__Lachnospirales	f__Lachnospiraceae	g__Copromonas	s__Copromonas sp000435795	no	no	none
ntk_ykl40	63_bin28		var_biomarker ~ ntk_table	0.148229	0.0750376	1.9754	0.0482224	93.32	0.97	2362217	d__Bacteria	p__Bacillota_A	c__Clostridia	o__Lachnospirales	f__Lachnospiraceae	g__Copromonas	s__Copromonas sp000435795	no	no	none
ntk_ykl40	63_bin28		var_biomarker ~ bristol_type_1_7	0.00380802	0.0250608	0.151951	0.879225	93.32	0.97	2362217	d__Bacteria	p__Bacillota_A	c__Clostridia	o__Lachnospirales	f__Lachnospiraceae	g__Copromonas	s__Copromonas sp000435795	no	no	none
ntk_ykl40	63_bin34		var_biomarker ~ var_mb	0.0252777	0.0201115	1.25688	0.208797	95.16	0.81	2045901	d__Bacteria	p__Actinomycetota	c__Coriobacteriia	o__Coriobacteriales	f__Coriobacteriaceae	g__Collinsella	s__	no	no	none
ntk_ykl40	63_bin34		var_biomarker ~ sex	0.000319935	0.0650527	0.00491809	0.996076	95.16	0.81	2045901	d__Bacteria	p__Actinomycetota	c__Coriobacteriia	o__Coriobacteriales	f__Coriobacteriaceae	g__Collinsella	s__	no	no	none
ntk_ykl40	63_bin34		var_biomarker ~ var_mb_by_sex	-0.0350357	0.0375558	-0.932898	0.350873	95.16	0.81	2045901	d__Bacteria	p__Actinomycetota	c__Coriobacteriia	o__Coriobacteriales	f__Coriobacteriaceae	g__Collinsella	s__	no	no	none
ntk_ykl40	63_bin34		var_biomarker ~ dx	0.286183	0.118098	2.42326	0.015382	95.16	0.81	2045901	d__Bacteria	p__Actinomycetota	c__Coriobacteriia	o__Coriobacteriales	f__Coriobacteriaceae	g__Collinsella	s__	no	no	none
ntk_ykl40	63_bin34		var_biomarker ~ mars_age	0.0279092	0.00479029	5.82619	5.67062774514682e-09	95.16	0.81	2045901	d__Bacteria	p__Actinomycetota	c__Coriobacteriia	o__Coriobacteriales	f__Coriobacteriaceae	g__Collinsella	s__	no	no	none
ntk_ykl40	63_bin34		var_biomarker ~ apoe4	-0.00570948	0.0622197	-0.0917633	0.926886	95.16	0.81	2045901	d__Bacteria	p__Actinomycetota	c__Coriobacteriia	o__Coriobacteriales	f__Coriobacteriaceae	g__Collinsella	s__	no	no	none
ntk_ykl40	63_bin34		var_biomarker ~ ntk_table	0.143096	0.0737017	1.94155	0.052191	95.16	0.81	2045901	d__Bacteria	p__Actinomycetota	c__Coriobacteriia	o__Coriobacteriales	f__Coriobacteriaceae	g__Collinsella	s__	no	no	none
ntk_ykl40	63_bin34		var_biomarker ~ bristol_type_1_7	3.37959393196064e-05	0.0249017	0.00135717	0.998917	95.16	0.81	2045901	d__Bacteria	p__Actinomycetota	c__Coriobacteriia	o__Coriobacteriales	f__Coriobacteriaceae	g__Collinsella	s__	no	no	none
ntk_ykl40	63_bin37		var_biomarker ~ var_mb	-0.00219423	0.00902457	-0.243139	0.807898	98.1	2.22	1880938	d__Bacteria	p__Bacillota_C	c__Negativicutes	o__Veillonellales	f__Dialisteraceae	g__Dialister	s__Dialister invisus	yes	no	propionate
ntk_ykl40	63_bin37		var_biomarker ~ sex	0.0245374	0.0773186	0.317354	0.750975	98.1	2.22	1880938	d__Bacteria	p__Bacillota_C	c__Negativicutes	o__Veillonellales	f__Dialisteraceae	g__Dialister	s__Dialister invisus	yes	no	propionate
ntk_ykl40	63_bin37		var_biomarker ~ var_mb_by_sex	0.0172981	0.0140562	1.23063	0.21846	98.1	2.22	1880938	d__Bacteria	p__Bacillota_C	c__Negativicutes	o__Veillonellales	f__Dialisteraceae	g__Dialister	s__Dialister invisus	yes	no	propionate
ntk_ykl40	63_bin37		var_biomarker ~ dx	0.292027	0.117619	2.48281	0.0130351	98.1	2.22	1880938	d__Bacteria	p__Bacillota_C	c__Negativicutes	o__Veillonellales	f__Dialisteraceae	g__Dialister	s__Dialister invisus	yes	no	propionate
ntk_ykl40	63_bin37		var_biomarker ~ mars_age	0.0284615	0.00468777	6.07143	1.26775301367843e-09	98.1	2.22	1880938	d__Bacteria	p__Bacillota_C	c__Negativicutes	o__Veillonellales	f__Dialisteraceae	g__Dialister	s__Dialister invisus	yes	no	propionate
ntk_ykl40	63_bin37		var_biomarker ~ apoe4	0.0132357	0.0603629	0.219269	0.826441	98.1	2.22	1880938	d__Bacteria	p__Bacillota_C	c__Negativicutes	o__Veillonellales	f__Dialisteraceae	g__Dialister	s__Dialister invisus	yes	no	propionate
ntk_ykl40	63_bin37		var_biomarker ~ ntk_table	0.147237	0.073389	2.00625	0.0448298	98.1	2.22	1880938	d__Bacteria	p__Bacillota_C	c__Negativicutes	o__Veillonellales	f__Dialisteraceae	g__Dialister	s__Dialister invisus	yes	no	propionate
ntk_ykl40	63_bin37		var_biomarker ~ bristol_type_1_7	0.00081685	0.0264235	0.0309138	0.975338	98.1	2.22	1880938	d__Bacteria	p__Bacillota_C	c__Negativicutes	o__Veillonellales	f__Dialisteraceae	g__Dialister	s__Dialister invisus	yes	no	propionate
ntk_ykl40	63_bin63		var_biomarker ~ var_mb	0.0256907	0.0177607	1.44649	0.148039	99.03	0.36	3401332	d__Bacteria	p__Bacillota_A	c__Clostridia	o__Lachnospirales	f__Lachnospiraceae	g__Roseburia	s__Roseburia intestinalis	no	yes	butyrate
ntk_ykl40	63_bin63		var_biomarker ~ sex	-0.118098	0.0880488	-1.34128	0.17983	99.03	0.36	3401332	d__Bacteria	p__Bacillota_A	c__Clostridia	o__Lachnospirales	f__Lachnospiraceae	g__Roseburia	s__Roseburia intestinalis	no	yes	butyrate
ntk_ykl40	63_bin63		var_biomarker ~ var_mb_by_sex	0.0350312	0.0291262	1.20274	0.229078	99.03	0.36	3401332	d__Bacteria	p__Bacillota_A	c__Clostridia	o__Lachnospirales	f__Lachnospiraceae	g__Roseburia	s__Roseburia intestinalis	no	yes	butyrate
ntk_ykl40	63_bin63		var_biomarker ~ dx	0.229175	0.106468	2.15251	0.0313571	99.03	0.36	3401332	d__Bacteria	p__Bacillota_A	c__Clostridia	o__Lachnospirales	f__Lachnospiraceae	g__Roseburia	s__Roseburia intestinalis	no	yes	butyrate
ntk_ykl40	63_bin63		var_biomarker ~ mars_age	0.0279042	0.00468853	5.95158	2.65562194456948e-09	99.03	0.36	3401332	d__Bacteria	p__Bacillota_A	c__Clostridia	o__Lachnospirales	f__Lachnospiraceae	g__Roseburia	s__Roseburia intestinalis	no	yes	butyrate
ntk_ykl40	63_bin63		var_biomarker ~ apoe4	-0.0120424	0.0608803	-0.197805	0.843198	99.03	0.36	3401332	d__Bacteria	p__Bacillota_A	c__Clostridia	o__Lachnospirales	f__Lachnospiraceae	g__Roseburia	s__Roseburia intestinalis	no	yes	butyrate
ntk_ykl40	63_bin63		var_biomarker ~ ntk_table	0.16187	0.0726975	2.22662	0.0259724	99.03	0.36	3401332	d__Bacteria	p__Bacillota_A	c__Clostridia	o__Lachnospirales	f__Lachnospiraceae	g__Roseburia	s__Roseburia intestinalis	no	yes	butyrate
ntk_ykl40	63_bin63		var_biomarker ~ bristol_type_1_7	-0.0151006	0.0257303	-0.586881	0.557283	99.03	0.36	3401332	d__Bacteria	p__Bacillota_A	c__Clostridia	o__Lachnospirales	f__Lachnospiraceae	g__Roseburia	s__Roseburia intestinalis	no	yes	butyrate
ntk_ykl40	63_bin79		var_biomarker ~ var_mb	0.0390347	0.0670849	0.581871	0.560654	93.04	0	2264138	d__Bacteria	p__Bacillota_A	c__Clostridia	o__Lachnospirales	f__Anaerotignaceae	g__Anaerotignum	s__Anaerotignum lactatifermentans	no	no	none
ntk_ykl40	63_bin79		var_biomarker ~ sex	0.0075179	0.172772	0.0435133	0.965292	93.04	0	2264138	d__Bacteria	p__Bacillota_A	c__Clostridia	o__Lachnospirales	f__Anaerotignaceae	g__Anaerotignum	s__Anaerotignum lactatifermentans	no	no	none
ntk_ykl40	63_bin79		var_biomarker ~ var_mb_by_sex	-0.0184548	0.0926364	-0.199218	0.842092	93.04	0	2264138	d__Bacteria	p__Bacillota_A	c__Clostridia	o__Lachnospirales	f__Anaerotignaceae	g__Anaerotignum	s__Anaerotignum lactatifermentans	no	no	none
ntk_ykl40	63_bin79		var_biomarker ~ dx	0.280665	0.116596	2.40716	0.0160771	93.04	0	2264138	d__Bacteria	p__Bacillota_A	c__Clostridia	o__Lachnospirales	f__Anaerotignaceae	g__Anaerotignum	s__Anaerotignum lactatifermentans	no	no	none
ntk_ykl40	63_bin79		var_biomarker ~ mars_age	0.0280122	0.00489036	5.72803	1.01601260737993e-08	93.04	0	2264138	d__Bacteria	p__Bacillota_A	c__Clostridia	o__Lachnospirales	f__Anaerotignaceae	g__Anaerotignum	s__Anaerotignum lactatifermentans	no	no	none
ntk_ykl40	63_bin79		var_biomarker ~ apoe4	-0.00404828	0.063507	-0.0637454	0.949173	93.04	0	2264138	d__Bacteria	p__Bacillota_A	c__Clostridia	o__Lachnospirales	f__Anaerotignaceae	g__Anaerotignum	s__Anaerotignum lactatifermentans	no	no	none
ntk_ykl40	63_bin79		var_biomarker ~ ntk_table	0.132672	0.0723954	1.83261	0.066861	93.04	0	2264138	d__Bacteria	p__Bacillota_A	c__Clostridia	o__Lachnospirales	f__Anaerotignaceae	g__Anaerotignum	s__Anaerotignum lactatifermentans	no	no	none
ntk_ykl40	63_bin79		var_biomarker ~ bristol_type_1_7	0.00616918	0.026395	0.233725	0.815198	93.04	0	2264138	d__Bacteria	p__Bacillota_A	c__Clostridia	o__Lachnospirales	f__Anaerotignaceae	g__Anaerotignum	s__Anaerotignum lactatifermentans	no	no	none
ntk_ykl40	64_bin103		var_biomarker ~ var_mb	0.0556063	0.0243187	2.28656	0.0222215	91.86	3.22	3164051	d__Bacteria	p__Verrucomicrobiota	c__Lentisphaeria	o__Victivallales	f__UBA1829	g__UBA1829	s__UBA1829 sp900549045	no	no	none
ntk_ykl40	64_bin103		var_biomarker ~ sex	-0.0246825	0.128091	-0.192695	0.847198	91.86	3.22	3164051	d__Bacteria	p__Verrucomicrobiota	c__Lentisphaeria	o__Victivallales	f__UBA1829	g__UBA1829	s__UBA1829 sp900549045	no	no	none
ntk_ykl40	64_bin103		var_biomarker ~ var_mb_by_sex	0.0097207	0.131675	0.0738233	0.941151	91.86	3.22	3164051	d__Bacteria	p__Verrucomicrobiota	c__Lentisphaeria	o__Victivallales	f__UBA1829	g__UBA1829	s__UBA1829 sp900549045	no	no	none
ntk_ykl40	64_bin103		var_biomarker ~ dx	0.266723	0.112035	2.38072	0.0172789	91.86	3.22	3164051	d__Bacteria	p__Verrucomicrobiota	c__Lentisphaeria	o__Victivallales	f__UBA1829	g__UBA1829	s__UBA1829 sp900549045	no	no	none
ntk_ykl40	64_bin103		var_biomarker ~ mars_age	0.0281529	0.0047835	5.88542	3.97055099909949e-09	91.86	3.22	3164051	d__Bacteria	p__Verrucomicrobiota	c__Lentisphaeria	o__Victivallales	f__UBA1829	g__UBA1829	s__UBA1829 sp900549045	no	no	none
ntk_ykl40	64_bin103		var_biomarker ~ apoe4	-0.00185217	0.065372	-0.0283327	0.977397	91.86	3.22	3164051	d__Bacteria	p__Verrucomicrobiota	c__Lentisphaeria	o__Victivallales	f__UBA1829	g__UBA1829	s__UBA1829 sp900549045	no	no	none
ntk_ykl40	64_bin103		var_biomarker ~ ntk_table	0.148022	0.0755419	1.95948	0.0500571	91.86	3.22	3164051	d__Bacteria	p__Verrucomicrobiota	c__Lentisphaeria	o__Victivallales	f__UBA1829	g__UBA1829	s__UBA1829 sp900549045	no	no	none
ntk_ykl40	64_bin103		var_biomarker ~ bristol_type_1_7	0.00805397	0.0256089	0.314499	0.753142	91.86	3.22	3164051	d__Bacteria	p__Verrucomicrobiota	c__Lentisphaeria	o__Victivallales	f__UBA1829	g__UBA1829	s__UBA1829 sp900549045	no	no	none
ntk_ykl40	64_bin112		var_biomarker ~ var_mb	0.0501218	0.030376	1.65004	0.0989339	98.11	0	2584339	d__Bacteria	p__Bacillota	c__Bacilli	o__Erysipelotrichales	f__Coprobacillaceae	g__Faecalibacillus	s__Faecalibacillus intestinalis	no	no	none
ntk_ykl40	64_bin112		var_biomarker ~ sex	-0.04605	0.165115	-0.278896	0.780324	98.11	0	2584339	d__Bacteria	p__Bacillota	c__Bacilli	o__Erysipelotrichales	f__Coprobacillaceae	g__Faecalibacillus	s__Faecalibacillus intestinalis	no	no	none
ntk_ykl40	64_bin112		var_biomarker ~ var_mb_by_sex	0.00987952	0.0684149	0.144406	0.88518	98.11	0	2584339	d__Bacteria	p__Bacillota	c__Bacilli	o__Erysipelotrichales	f__Coprobacillaceae	g__Faecalibacillus	s__Faecalibacillus intestinalis	no	no	none
ntk_ykl40	64_bin112		var_biomarker ~ dx	0.259325	0.113172	2.29141	0.0219396	98.11	0	2584339	d__Bacteria	p__Bacillota	c__Bacilli	o__Erysipelotrichales	f__Coprobacillaceae	g__Faecalibacillus	s__Faecalibacillus intestinalis	no	no	none
ntk_ykl40	64_bin112		var_biomarker ~ mars_age	0.0288826	0.00462931	6.23907	4.40168790305506e-10	98.11	0	2584339	d__Bacteria	p__Bacillota	c__Bacilli	o__Erysipelotrichales	f__Coprobacillaceae	g__Faecalibacillus	s__Faecalibacillus intestinalis	no	no	none
ntk_ykl40	64_bin112		var_biomarker ~ apoe4	0.00556329	0.0624261	0.0891181	0.928988	98.11	0	2584339	d__Bacteria	p__Bacillota	c__Bacilli	o__Erysipelotrichales	f__Coprobacillaceae	g__Faecalibacillus	s__Faecalibacillus intestinalis	no	no	none
ntk_ykl40	64_bin112		var_biomarker ~ ntk_table	0.129828	0.0740037	1.75434	0.0793718	98.11	0	2584339	d__Bacteria	p__Bacillota	c__Bacilli	o__Erysipelotrichales	f__Coprobacillaceae	g__Faecalibacillus	s__Faecalibacillus intestinalis	no	no	none
ntk_ykl40	64_bin112		var_biomarker ~ bristol_type_1_7	0.0100422	0.0257049	0.390671	0.696041	98.11	0	2584339	d__Bacteria	p__Bacillota	c__Bacilli	o__Erysipelotrichales	f__Coprobacillaceae	g__Faecalibacillus	s__Faecalibacillus intestinalis	no	no	none
ntk_ykl40	64_bin119		var_biomarker ~ var_mb	0.037486	0.0225548	1.662	0.0965133	93.83	0.63	2018336	d__Bacteria	p__Bacillota_C	c__Negativicutes	o__Veillonellales	f__Dialisteraceae	g__Dialister	s__Dialister sp000434475	yes	no	propionate
ntk_ykl40	64_bin119		var_biomarker ~ sex	-0.159811	0.111663	-1.4312	0.152374	93.83	0.63	2018336	d__Bacteria	p__Bacillota_C	c__Negativicutes	o__Veillonellales	f__Dialisteraceae	g__Dialister	s__Dialister sp000434475	yes	no	propionate
ntk_ykl40	64_bin119		var_biomarker ~ var_mb_by_sex	-0.0631122	0.0331485	-1.90392	0.0569203	93.83	0.63	2018336	d__Bacteria	p__Bacillota_C	c__Negativicutes	o__Veillonellales	f__Dialisteraceae	g__Dialister	s__Dialister sp000434475	yes	no	propionate
ntk_ykl40	64_bin119		var_biomarker ~ dx	0.274417	0.123988	2.21325	0.0268801	93.83	0.63	2018336	d__Bacteria	p__Bacillota_C	c__Negativicutes	o__Veillonellales	f__Dialisteraceae	g__Dialister	s__Dialister sp000434475	yes	no	propionate
ntk_ykl40	64_bin119		var_biomarker ~ mars_age	0.0283123	0.004813	5.88247	4.04189326452808e-09	93.83	0.63	2018336	d__Bacteria	p__Bacillota_C	c__Negativicutes	o__Veillonellales	f__Dialisteraceae	g__Dialister	s__Dialister sp000434475	yes	no	propionate
ntk_ykl40	64_bin119		var_biomarker ~ apoe4	-0.00698399	0.0617991	-0.113011	0.910022	93.83	0.63	2018336	d__Bacteria	p__Bacillota_C	c__Negativicutes	o__Veillonellales	f__Dialisteraceae	g__Dialister	s__Dialister sp000434475	yes	no	propionate
ntk_ykl40	64_bin119		var_biomarker ~ ntk_table	0.153743	0.0762603	2.01603	0.043797	93.83	0.63	2018336	d__Bacteria	p__Bacillota_C	c__Negativicutes	o__Veillonellales	f__Dialisteraceae	g__Dialister	s__Dialister sp000434475	yes	no	propionate
ntk_ykl40	64_bin119		var_biomarker ~ bristol_type_1_7	0.00807684	0.0265928	0.303723	0.761339	93.83	0.63	2018336	d__Bacteria	p__Bacillota_C	c__Negativicutes	o__Veillonellales	f__Dialisteraceae	g__Dialister	s__Dialister sp000434475	yes	no	propionate
ntk_ykl40	64_bin20		var_biomarker ~ var_mb	-0.026228	0.0304731	-0.860694	0.389406	97.32	0	1899348	d__Bacteria	p__Bacillota_A	c__Clostridia	o__Oscillospirales	f__Acutalibacteraceae	g__CAG-217	s__CAG-217 sp000436335	no	no	none
ntk_ykl40	64_bin20		var_biomarker ~ sex	0.23877	0.182786	1.30628	0.191457	97.32	0	1899348	d__Bacteria	p__Bacillota_A	c__Clostridia	o__Oscillospirales	f__Acutalibacteraceae	g__CAG-217	s__CAG-217 sp000436335	no	no	none
ntk_ykl40	64_bin20		var_biomarker ~ var_mb_by_sex	0.0866409	0.0556775	1.55612	0.11968	97.32	0	1899348	d__Bacteria	p__Bacillota_A	c__Clostridia	o__Oscillospirales	f__Acutalibacteraceae	g__CAG-217	s__CAG-217 sp000436335	no	no	none
ntk_ykl40	64_bin20		var_biomarker ~ dx	0.245013	0.126176	1.94184	0.0521563	97.32	0	1899348	d__Bacteria	p__Bacillota_A	c__Clostridia	o__Oscillospirales	f__Acutalibacteraceae	g__CAG-217	s__CAG-217 sp000436335	no	no	none
ntk_ykl40	64_bin20		var_biomarker ~ mars_age	0.0287041	0.00491485	5.84027	5.21162690780841e-09	97.32	0	1899348	d__Bacteria	p__Bacillota_A	c__Clostridia	o__Oscillospirales	f__Acutalibacteraceae	g__CAG-217	s__CAG-217 sp000436335	no	no	none
ntk_ykl40	64_bin20		var_biomarker ~ apoe4	0.00415891	0.0637884	0.0651985	0.948016	97.32	0	1899348	d__Bacteria	p__Bacillota_A	c__Clostridia	o__Oscillospirales	f__Acutalibacteraceae	g__CAG-217	s__CAG-217 sp000436335	no	no	none
ntk_ykl40	64_bin20		var_biomarker ~ ntk_table	0.133878	0.0709466	1.88703	0.0591565	97.32	0	1899348	d__Bacteria	p__Bacillota_A	c__Clostridia	o__Oscillospirales	f__Acutalibacteraceae	g__CAG-217	s__CAG-217 sp000436335	no	no	none
ntk_ykl40	64_bin20		var_biomarker ~ bristol_type_1_7	0.00217504	0.0249543	0.0871607	0.930544	97.32	0	1899348	d__Bacteria	p__Bacillota_A	c__Clostridia	o__Oscillospirales	f__Acutalibacteraceae	g__CAG-217	s__CAG-217 sp000436335	no	no	none
ntk_ykl40	64_bin3		var_biomarker ~ var_mb	0.00614309	0.0234401	0.262076	0.793263	94.51	1.27	2764404	d__Bacteria	p__Bacillota_A	c__Clostridia	o__Lachnospirales	f__Lachnospiraceae	g__Fusicatenibacter	s__Fusicatenibacter saccharivorans	no	no	none
ntk_ykl40	64_bin3		var_biomarker ~ sex	0.0541494	0.158622	0.341373	0.732822	94.51	1.27	2764404	d__Bacteria	p__Bacillota_A	c__Clostridia	o__Lachnospirales	f__Lachnospiraceae	g__Fusicatenibacter	s__Fusicatenibacter saccharivorans	no	no	none
ntk_ykl40	64_bin3		var_biomarker ~ var_mb_by_sex	-0.0211018	0.0410624	-0.513895	0.607325	94.51	1.27	2764404	d__Bacteria	p__Bacillota_A	c__Clostridia	o__Lachnospirales	f__Lachnospiraceae	g__Fusicatenibacter	s__Fusicatenibacter saccharivorans	no	no	none
ntk_ykl40	64_bin3		var_biomarker ~ dx	0.270797	0.118615	2.283	0.0224306	94.51	1.27	2764404	d__Bacteria	p__Bacillota_A	c__Clostridia	o__Lachnospirales	f__Lachnospiraceae	g__Fusicatenibacter	s__Fusicatenibacter saccharivorans	no	no	none
ntk_ykl40	64_bin3		var_biomarker ~ mars_age	0.0279519	0.00478667	5.83953	5.23494159132554e-09	94.51	1.27	2764404	d__Bacteria	p__Bacillota_A	c__Clostridia	o__Lachnospirales	f__Lachnospiraceae	g__Fusicatenibacter	s__Fusicatenibacter saccharivorans	no	no	none
ntk_ykl40	64_bin3		var_biomarker ~ apoe4	-0.00153615	0.0638992	-0.0240402	0.980821	94.51	1.27	2764404	d__Bacteria	p__Bacillota_A	c__Clostridia	o__Lachnospirales	f__Lachnospiraceae	g__Fusicatenibacter	s__Fusicatenibacter saccharivorans	no	no	none
ntk_ykl40	64_bin3		var_biomarker ~ ntk_table	0.145354	0.0772921	1.88058	0.0600297	94.51	1.27	2764404	d__Bacteria	p__Bacillota_A	c__Clostridia	o__Lachnospirales	f__Lachnospiraceae	g__Fusicatenibacter	s__Fusicatenibacter saccharivorans	no	no	none
ntk_ykl40	64_bin3		var_biomarker ~ bristol_type_1_7	0.00522623	0.0255257	0.204744	0.837772	94.51	1.27	2764404	d__Bacteria	p__Bacillota_A	c__Clostridia	o__Lachnospirales	f__Lachnospiraceae	g__Fusicatenibacter	s__Fusicatenibacter saccharivorans	no	no	none
ntk_ykl40	64_bin42		var_biomarker ~ var_mb	-0.0466382	0.037264	-1.25156	0.21073	92.99	1.88	2049856	d__Bacteria	p__Pseudomonadota	c__Gammaproteobacteria	o__Burkholderiales	f__Burkholderiaceae	g__Oxalobacter	s__Oxalobacter formigenes	no	no	none
ntk_ykl40	64_bin42		var_biomarker ~ sex	-0.085739	0.0767318	-1.11739	0.263829	92.99	1.88	2049856	d__Bacteria	p__Pseudomonadota	c__Gammaproteobacteria	o__Burkholderiales	f__Burkholderiaceae	g__Oxalobacter	s__Oxalobacter formigenes	no	no	none
ntk_ykl40	64_bin42		var_biomarker ~ var_mb_by_sex	0.132564	0.0530222	2.50015	0.0124139	92.99	1.88	2049856	d__Bacteria	p__Pseudomonadota	c__Gammaproteobacteria	o__Burkholderiales	f__Burkholderiaceae	g__Oxalobacter	s__Oxalobacter formigenes	no	no	none
ntk_ykl40	64_bin42		var_biomarker ~ dx	0.276213	0.106373	2.59665	0.00941384	92.99	1.88	2049856	d__Bacteria	p__Pseudomonadota	c__Gammaproteobacteria	o__Burkholderiales	f__Burkholderiaceae	g__Oxalobacter	s__Oxalobacter formigenes	no	no	none
ntk_ykl40	64_bin42		var_biomarker ~ mars_age	0.0267419	0.00479952	5.57178	2.52146239443363e-08	92.99	1.88	2049856	d__Bacteria	p__Pseudomonadota	c__Gammaproteobacteria	o__Burkholderiales	f__Burkholderiaceae	g__Oxalobacter	s__Oxalobacter formigenes	no	no	none
ntk_ykl40	64_bin42		var_biomarker ~ apoe4	0.00488863	0.0610721	0.0800468	0.9362	92.99	1.88	2049856	d__Bacteria	p__Pseudomonadota	c__Gammaproteobacteria	o__Burkholderiales	f__Burkholderiaceae	g__Oxalobacter	s__Oxalobacter formigenes	no	no	none
ntk_ykl40	64_bin42		var_biomarker ~ ntk_table	0.142184	0.0723992	1.96389	0.0495431	92.99	1.88	2049856	d__Bacteria	p__Pseudomonadota	c__Gammaproteobacteria	o__Burkholderiales	f__Burkholderiaceae	g__Oxalobacter	s__Oxalobacter formigenes	no	no	none
ntk_ykl40	64_bin42		var_biomarker ~ bristol_type_1_7	0.0054007	0.0256308	0.210712	0.833112	92.99	1.88	2049856	d__Bacteria	p__Pseudomonadota	c__Gammaproteobacteria	o__Burkholderiales	f__Burkholderiaceae	g__Oxalobacter	s__Oxalobacter formigenes	no	no	none
ntk_ykl40	64_bin79		var_biomarker ~ var_mb	0.031066	0.0298692	1.04007	0.29831	97.99	0	2907988	d__Bacteria	p__Bacillota_A	c__Clostridia	o__Lachnospirales	f__Lachnospiraceae	g__Lachnospira	s__Lachnospira eligens_A	no	no	none
ntk_ykl40	64_bin79		var_biomarker ~ sex	-0.124327	0.0974203	-1.27619	0.201888	97.99	0	2907988	d__Bacteria	p__Bacillota_A	c__Clostridia	o__Lachnospirales	f__Lachnospiraceae	g__Lachnospira	s__Lachnospira eligens_A	no	no	none
ntk_ykl40	64_bin79		var_biomarker ~ var_mb_by_sex	0.0957632	0.0590133	1.62274	0.104645	97.99	0	2907988	d__Bacteria	p__Bacillota_A	c__Clostridia	o__Lachnospirales	f__Lachnospiraceae	g__Lachnospira	s__Lachnospira eligens_A	no	no	none
ntk_ykl40	64_bin79		var_biomarker ~ dx	0.282605	0.103105	2.74094	0.0061263	97.99	0	2907988	d__Bacteria	p__Bacillota_A	c__Clostridia	o__Lachnospirales	f__Lachnospiraceae	g__Lachnospira	s__Lachnospira eligens_A	no	no	none
ntk_ykl40	64_bin79		var_biomarker ~ mars_age	0.0278754	0.00477271	5.84057	5.20212295462841e-09	97.99	0	2907988	d__Bacteria	p__Bacillota_A	c__Clostridia	o__Lachnospirales	f__Lachnospiraceae	g__Lachnospira	s__Lachnospira eligens_A	no	no	none
ntk_ykl40	64_bin79		var_biomarker ~ apoe4	-0.0105213	0.060376	-0.174263	0.861659	97.99	0	2907988	d__Bacteria	p__Bacillota_A	c__Clostridia	o__Lachnospirales	f__Lachnospiraceae	g__Lachnospira	s__Lachnospira eligens_A	no	no	none
ntk_ykl40	64_bin79		var_biomarker ~ ntk_table	0.137683	0.077824	1.76916	0.0768677	97.99	0	2907988	d__Bacteria	p__Bacillota_A	c__Clostridia	o__Lachnospirales	f__Lachnospiraceae	g__Lachnospira	s__Lachnospira eligens_A	no	no	none
ntk_ykl40	64_bin79		var_biomarker ~ bristol_type_1_7	-0.000160064	0.0259617	-0.0061654	0.995081	97.99	0	2907988	d__Bacteria	p__Bacillota_A	c__Clostridia	o__Lachnospirales	f__Lachnospiraceae	g__Lachnospira	s__Lachnospira eligens_A	no	no	none
ntk_ykl40	64_bin85		var_biomarker ~ var_mb	0.0597595	0.0280643	2.12938	0.0332231	94.54	0.79	2365935	d__Bacteria	p__Desulfobacterota	c__Desulfovibrionia	o__Desulfovibrionales	f__Desulfovibrionaceae	g__Desulfovibrio	s__Desulfovibrio sp900556755	no	no	none
ntk_ykl40	64_bin85		var_biomarker ~ sex	-0.0309205	0.0683823	-0.452171	0.651146	94.54	0.79	2365935	d__Bacteria	p__Desulfobacterota	c__Desulfovibrionia	o__Desulfovibrionales	f__Desulfovibrionaceae	g__Desulfovibrio	s__Desulfovibrio sp900556755	no	no	none
ntk_ykl40	64_bin85		var_biomarker ~ var_mb_by_sex	-0.0489371	0.0470487	-1.04014	0.298276	94.54	0.79	2365935	d__Bacteria	p__Desulfobacterota	c__Desulfovibrionia	o__Desulfovibrionales	f__Desulfovibrionaceae	g__Desulfovibrio	s__Desulfovibrio sp900556755	no	no	none
ntk_ykl40	64_bin85		var_biomarker ~ dx	0.26417	0.119785	2.20537	0.0274281	94.54	0.79	2365935	d__Bacteria	p__Desulfobacterota	c__Desulfovibrionia	o__Desulfovibrionales	f__Desulfovibrionaceae	g__Desulfovibrio	s__Desulfovibrio sp900556755	no	no	none
ntk_ykl40	64_bin85		var_biomarker ~ mars_age	0.0282074	0.00476278	5.92248	3.17131099158985e-09	94.54	0.79	2365935	d__Bacteria	p__Desulfobacterota	c__Desulfovibrionia	o__Desulfovibrionales	f__Desulfovibrionaceae	g__Desulfovibrio	s__Desulfovibrio sp900556755	no	no	none
ntk_ykl40	64_bin85		var_biomarker ~ apoe4	0.0114842	0.0604626	0.189939	0.849357	94.54	0.79	2365935	d__Bacteria	p__Desulfobacterota	c__Desulfovibrionia	o__Desulfovibrionales	f__Desulfovibrionaceae	g__Desulfovibrio	s__Desulfovibrio sp900556755	no	no	none
ntk_ykl40	64_bin85		var_biomarker ~ ntk_table	0.158003	0.0757756	2.08515	0.0370561	94.54	0.79	2365935	d__Bacteria	p__Desulfobacterota	c__Desulfovibrionia	o__Desulfovibrionales	f__Desulfovibrionaceae	g__Desulfovibrio	s__Desulfovibrio sp900556755	no	no	none
ntk_ykl40	64_bin85		var_biomarker ~ bristol_type_1_7	0.0107104	0.0236884	0.452137	0.65117	94.54	0.79	2365935	d__Bacteria	p__Desulfobacterota	c__Desulfovibrionia	o__Desulfovibrionales	f__Desulfovibrionaceae	g__Desulfovibrio	s__Desulfovibrio sp900556755	no	no	none
ntk_ykl40	67_bin19		var_biomarker ~ var_mb	0.00185328	0.0516675	0.0358694	0.971387	98.47	0.4	3080276	d__Bacteria	p__Bacillota_A	c__Clostridia	o__Lachnospirales	f__Lachnospiraceae	g__Roseburia	s__Roseburia sp900753715	no	yes	butyrate
ntk_ykl40	67_bin19		var_biomarker ~ sex	0.0415167	0.175054	0.237165	0.812528	98.47	0.4	3080276	d__Bacteria	p__Bacillota_A	c__Clostridia	o__Lachnospirales	f__Lachnospiraceae	g__Roseburia	s__Roseburia sp900753715	no	yes	butyrate
ntk_ykl40	67_bin19		var_biomarker ~ var_mb_by_sex	-0.0355589	0.0825495	-0.430759	0.666644	98.47	0.4	3080276	d__Bacteria	p__Bacillota_A	c__Clostridia	o__Lachnospirales	f__Lachnospiraceae	g__Roseburia	s__Roseburia sp900753715	no	yes	butyrate
ntk_ykl40	67_bin19		var_biomarker ~ dx	0.273287	0.114405	2.38877	0.0169047	98.47	0.4	3080276	d__Bacteria	p__Bacillota_A	c__Clostridia	o__Lachnospirales	f__Lachnospiraceae	g__Roseburia	s__Roseburia sp900753715	no	yes	butyrate
ntk_ykl40	67_bin19		var_biomarker ~ mars_age	0.0277617	0.00459831	6.03738	1.56639479165221e-09	98.47	0.4	3080276	d__Bacteria	p__Bacillota_A	c__Clostridia	o__Lachnospirales	f__Lachnospiraceae	g__Roseburia	s__Roseburia sp900753715	no	yes	butyrate
ntk_ykl40	67_bin19		var_biomarker ~ apoe4	0.00193715	0.064342	0.0301072	0.975982	98.47	0.4	3080276	d__Bacteria	p__Bacillota_A	c__Clostridia	o__Lachnospirales	f__Lachnospiraceae	g__Roseburia	s__Roseburia sp900753715	no	yes	butyrate
ntk_ykl40	67_bin19		var_biomarker ~ ntk_table	0.143202	0.0754199	1.89872	0.0576007	98.47	0.4	3080276	d__Bacteria	p__Bacillota_A	c__Clostridia	o__Lachnospirales	f__Lachnospiraceae	g__Roseburia	s__Roseburia sp900753715	no	yes	butyrate
ntk_ykl40	67_bin19		var_biomarker ~ bristol_type_1_7	0.00563469	0.0268106	0.210167	0.833538	98.47	0.4	3080276	d__Bacteria	p__Bacillota_A	c__Clostridia	o__Lachnospirales	f__Lachnospiraceae	g__Roseburia	s__Roseburia sp900753715	no	yes	butyrate
ntk_ykl40	67_bin25		var_biomarker ~ var_mb	0.0486675	0.0415479	1.17136	0.241454	95.57	0	3979607	d__Bacteria	p__Bacillota_A	c__Clostridia	o__Lachnospirales	f__Lachnospiraceae	g__Marvinbryantia	s__Marvinbryantia sp900550755	no	no	none
ntk_ykl40	67_bin25		var_biomarker ~ sex	-0.00647392	0.0649568	-0.099665	0.92061	95.57	0	3979607	d__Bacteria	p__Bacillota_A	c__Clostridia	o__Lachnospirales	f__Lachnospiraceae	g__Marvinbryantia	s__Marvinbryantia sp900550755	no	no	none
ntk_ykl40	67_bin25		var_biomarker ~ var_mb_by_sex	-0.0468521	0.0917143	-0.510848	0.609457	95.57	0	3979607	d__Bacteria	p__Bacillota_A	c__Clostridia	o__Lachnospirales	f__Lachnospiraceae	g__Marvinbryantia	s__Marvinbryantia sp900550755	no	no	none
ntk_ykl40	67_bin25		var_biomarker ~ dx	0.274179	0.116436	2.35476	0.0185345	95.57	0	3979607	d__Bacteria	p__Bacillota_A	c__Clostridia	o__Lachnospirales	f__Lachnospiraceae	g__Marvinbryantia	s__Marvinbryantia sp900550755	no	no	none
ntk_ykl40	67_bin25		var_biomarker ~ mars_age	0.0270701	0.00469454	5.7663	8.10324873867785e-09	95.57	0	3979607	d__Bacteria	p__Bacillota_A	c__Clostridia	o__Lachnospirales	f__Lachnospiraceae	g__Marvinbryantia	s__Marvinbryantia sp900550755	no	no	none
ntk_ykl40	67_bin25		var_biomarker ~ apoe4	-0.0016345	0.0643046	-0.0254181	0.979721	95.57	0	3979607	d__Bacteria	p__Bacillota_A	c__Clostridia	o__Lachnospirales	f__Lachnospiraceae	g__Marvinbryantia	s__Marvinbryantia sp900550755	no	no	none
ntk_ykl40	67_bin25		var_biomarker ~ ntk_table	0.135031	0.0765209	1.76463	0.0776254	95.57	0	3979607	d__Bacteria	p__Bacillota_A	c__Clostridia	o__Lachnospirales	f__Lachnospiraceae	g__Marvinbryantia	s__Marvinbryantia sp900550755	no	no	none
ntk_ykl40	67_bin25		var_biomarker ~ bristol_type_1_7	0.00369162	0.0248379	0.148628	0.881847	95.57	0	3979607	d__Bacteria	p__Bacillota_A	c__Clostridia	o__Lachnospirales	f__Lachnospiraceae	g__Marvinbryantia	s__Marvinbryantia sp900550755	no	no	none
ntk_ykl40	67_bin48		var_biomarker ~ var_mb	-0.121679	0.033944	-3.58469	0.000337473	95.16	0.81	2090999	d__Bacteria	p__Bacillota_A	c__Clostridia	o__Christensenellales	f__CAG-138	g__UMGS946	s__UMGS946 sp900544965	no	no	none
ntk_ykl40	67_bin48		var_biomarker ~ sex	-0.0975731	0.0783928	-1.24467	0.213254	95.16	0.81	2090999	d__Bacteria	p__Bacillota_A	c__Clostridia	o__Christensenellales	f__CAG-138	g__UMGS946	s__UMGS946 sp900544965	no	no	none
ntk_ykl40	67_bin48		var_biomarker ~ var_mb_by_sex	0.118087	0.0591514	1.99636	0.0458951	95.16	0.81	2090999	d__Bacteria	p__Bacillota_A	c__Clostridia	o__Christensenellales	f__CAG-138	g__UMGS946	s__UMGS946 sp900544965	no	no	none
ntk_ykl40	67_bin48		var_biomarker ~ dx	0.263439	0.116623	2.2589	0.0238895	95.16	0.81	2090999	d__Bacteria	p__Bacillota_A	c__Clostridia	o__Christensenellales	f__CAG-138	g__UMGS946	s__UMGS946 sp900544965	no	no	none
ntk_ykl40	67_bin48		var_biomarker ~ mars_age	0.0290188	0.00470705	6.16497	7.04957869857026e-10	95.16	0.81	2090999	d__Bacteria	p__Bacillota_A	c__Clostridia	o__Christensenellales	f__CAG-138	g__UMGS946	s__UMGS946 sp900544965	no	no	none
ntk_ykl40	67_bin48		var_biomarker ~ apoe4	0.0107977	0.0601359	0.179555	0.857502	95.16	0.81	2090999	d__Bacteria	p__Bacillota_A	c__Clostridia	o__Christensenellales	f__CAG-138	g__UMGS946	s__UMGS946 sp900544965	no	no	none
ntk_ykl40	67_bin48		var_biomarker ~ ntk_table	0.130992	0.072872	1.79756	0.0722467	95.16	0.81	2090999	d__Bacteria	p__Bacillota_A	c__Clostridia	o__Christensenellales	f__CAG-138	g__UMGS946	s__UMGS946 sp900544965	no	no	none
ntk_ykl40	67_bin48		var_biomarker ~ bristol_type_1_7	0.00619629	0.0245221	0.252681	0.800514	95.16	0.81	2090999	d__Bacteria	p__Bacillota_A	c__Clostridia	o__Christensenellales	f__CAG-138	g__UMGS946	s__UMGS946 sp900544965	no	no	none
ntk_ykl40	67_bin49		var_biomarker ~ var_mb	0.0122617	0.0175244	0.699693	0.484119	96.75	0.81	1442274	d__Bacteria	p__Bacillota_A	c__Clostridia	o__Christensenellales	f__CAG-917	g__CAG-349	s__CAG-349 sp003539515	no	no	none
ntk_ykl40	67_bin49		var_biomarker ~ sex	-0.0522376	0.0680721	-0.767387	0.442852	96.75	0.81	1442274	d__Bacteria	p__Bacillota_A	c__Clostridia	o__Christensenellales	f__CAG-917	g__CAG-349	s__CAG-349 sp003539515	no	no	none
ntk_ykl40	67_bin49		var_biomarker ~ var_mb_by_sex	-0.0150482	0.0248568	-0.605394	0.544917	96.75	0.81	1442274	d__Bacteria	p__Bacillota_A	c__Clostridia	o__Christensenellales	f__CAG-917	g__CAG-349	s__CAG-349 sp003539515	no	no	none
ntk_ykl40	67_bin49		var_biomarker ~ dx	0.267411	0.119366	2.24027	0.0250735	96.75	0.81	1442274	d__Bacteria	p__Bacillota_A	c__Clostridia	o__Christensenellales	f__CAG-917	g__CAG-349	s__CAG-349 sp003539515	no	no	none
ntk_ykl40	67_bin49		var_biomarker ~ mars_age	0.0280993	0.00477031	5.89046	3.85123999357973e-09	96.75	0.81	1442274	d__Bacteria	p__Bacillota_A	c__Clostridia	o__Christensenellales	f__CAG-917	g__CAG-349	s__CAG-349 sp003539515	no	no	none
ntk_ykl40	67_bin49		var_biomarker ~ apoe4	0.00253638	0.0656973	0.0386071	0.969204	96.75	0.81	1442274	d__Bacteria	p__Bacillota_A	c__Clostridia	o__Christensenellales	f__CAG-917	g__CAG-349	s__CAG-349 sp003539515	no	no	none
ntk_ykl40	67_bin49		var_biomarker ~ ntk_table	0.142897	0.074525	1.91744	0.0551824	96.75	0.81	1442274	d__Bacteria	p__Bacillota_A	c__Clostridia	o__Christensenellales	f__CAG-917	g__CAG-349	s__CAG-349 sp003539515	no	no	none
ntk_ykl40	67_bin49		var_biomarker ~ bristol_type_1_7	0.00498565	0.0258098	0.193169	0.846827	96.75	0.81	1442274	d__Bacteria	p__Bacillota_A	c__Clostridia	o__Christensenellales	f__CAG-917	g__CAG-349	s__CAG-349 sp003539515	no	no	none
ntk_ykl40	67_bin53		var_biomarker ~ var_mb	0.0569768	0.0234084	2.43403	0.0149317	93.96	0.38	2352792	d__Bacteria	p__Bacteroidota	c__Bacteroidia	o__Bacteroidales	f__Muribaculaceae	g__CAG-1031	s__CAG-1031 sp000431215	yes	no	propionate
ntk_ykl40	67_bin53		var_biomarker ~ sex	-0.0128836	0.0846657	-0.152171	0.879052	93.96	0.38	2352792	d__Bacteria	p__Bacteroidota	c__Bacteroidia	o__Bacteroidales	f__Muribaculaceae	g__CAG-1031	s__CAG-1031 sp000431215	yes	no	propionate
ntk_ykl40	67_bin53		var_biomarker ~ var_mb_by_sex	0.000431016	0.0284735	0.0151375	0.987923	93.96	0.38	2352792	d__Bacteria	p__Bacteroidota	c__Bacteroidia	o__Bacteroidales	f__Muribaculaceae	g__CAG-1031	s__CAG-1031 sp000431215	yes	no	propionate
ntk_ykl40	67_bin53		var_biomarker ~ dx	0.152949	0.117074	1.30643	0.191407	93.96	0.38	2352792	d__Bacteria	p__Bacteroidota	c__Bacteroidia	o__Bacteroidales	f__Muribaculaceae	g__CAG-1031	s__CAG-1031 sp000431215	yes	no	propionate
ntk_ykl40	67_bin53		var_biomarker ~ mars_age	0.0282922	0.00468989	6.0326	1.61345270477398e-09	93.96	0.38	2352792	d__Bacteria	p__Bacteroidota	c__Bacteroidia	o__Bacteroidales	f__Muribaculaceae	g__CAG-1031	s__CAG-1031 sp000431215	yes	no	propionate
ntk_ykl40	67_bin53		var_biomarker ~ apoe4	0.0270275	0.062941	0.42941	0.667625	93.96	0.38	2352792	d__Bacteria	p__Bacteroidota	c__Bacteroidia	o__Bacteroidales	f__Muribaculaceae	g__CAG-1031	s__CAG-1031 sp000431215	yes	no	propionate
ntk_ykl40	67_bin53		var_biomarker ~ ntk_table	0.1764	0.0720832	2.44718	0.0143979	93.96	0.38	2352792	d__Bacteria	p__Bacteroidota	c__Bacteroidia	o__Bacteroidales	f__Muribaculaceae	g__CAG-1031	s__CAG-1031 sp000431215	yes	no	propionate
ntk_ykl40	67_bin53		var_biomarker ~ bristol_type_1_7	-0.00278572	0.0248459	-0.11212	0.910728	93.96	0.38	2352792	d__Bacteria	p__Bacteroidota	c__Bacteroidia	o__Bacteroidales	f__Muribaculaceae	g__CAG-1031	s__CAG-1031 sp000431215	yes	no	propionate
ntk_ykl40	68_bin37		var_biomarker ~ var_mb	0.00738529	0.0311752	0.236896	0.812737	97.32	0	1769842	d__Bacteria	p__Bacillota_A	c__Clostridia	o__Oscillospirales	f__Acutalibacteraceae	g__Eubacterium_R	s__Eubacterium_R sp900539775	no	no	none
ntk_ykl40	68_bin37		var_biomarker ~ sex	0.0407723	0.158456	0.25731	0.796939	97.32	0	1769842	d__Bacteria	p__Bacillota_A	c__Clostridia	o__Oscillospirales	f__Acutalibacteraceae	g__Eubacterium_R	s__Eubacterium_R sp900539775	no	no	none
ntk_ykl40	68_bin37		var_biomarker ~ var_mb_by_sex	0.016697	0.044902	0.371855	0.710001	97.32	0	1769842	d__Bacteria	p__Bacillota_A	c__Clostridia	o__Oscillospirales	f__Acutalibacteraceae	g__Eubacterium_R	s__Eubacterium_R sp900539775	no	no	none
ntk_ykl40	68_bin37		var_biomarker ~ dx	0.286231	0.117042	2.44554	0.0144634	97.32	0	1769842	d__Bacteria	p__Bacillota_A	c__Clostridia	o__Oscillospirales	f__Acutalibacteraceae	g__Eubacterium_R	s__Eubacterium_R sp900539775	no	no	none
ntk_ykl40	68_bin37		var_biomarker ~ mars_age	0.0276741	0.00495891	5.58069	2.39561490644746e-08	97.32	0	1769842	d__Bacteria	p__Bacillota_A	c__Clostridia	o__Oscillospirales	f__Acutalibacteraceae	g__Eubacterium_R	s__Eubacterium_R sp900539775	no	no	none
ntk_ykl40	68_bin37		var_biomarker ~ apoe4	-0.0033611	0.0639412	-0.0525655	0.958078	97.32	0	1769842	d__Bacteria	p__Bacillota_A	c__Clostridia	o__Oscillospirales	f__Acutalibacteraceae	g__Eubacterium_R	s__Eubacterium_R sp900539775	no	no	none
ntk_ykl40	68_bin37		var_biomarker ~ ntk_table	0.140852	0.0742688	1.89651	0.0578925	97.32	0	1769842	d__Bacteria	p__Bacillota_A	c__Clostridia	o__Oscillospirales	f__Acutalibacteraceae	g__Eubacterium_R	s__Eubacterium_R sp900539775	no	no	none
ntk_ykl40	68_bin37		var_biomarker ~ bristol_type_1_7	0.00594336	0.024747	0.240165	0.810202	97.32	0	1769842	d__Bacteria	p__Bacillota_A	c__Clostridia	o__Oscillospirales	f__Acutalibacteraceae	g__Eubacterium_R	s__Eubacterium_R sp900539775	no	no	none
ntk_ykl40	68_bin81		var_biomarker ~ var_mb	0.0217816	0.0595031	0.366058	0.714322	96.53	1.01	2126466	d__Bacteria	p__Bacillota_A	c__Clostridia	o__Oscillospirales	f__Oscillospiraceae	g__Dysosmobacter	s__Dysosmobacter sp001916835	no	no	none
ntk_ykl40	68_bin81		var_biomarker ~ sex	-0.113305	0.176268	-0.642798	0.520355	96.53	1.01	2126466	d__Bacteria	p__Bacillota_A	c__Clostridia	o__Oscillospirales	f__Oscillospiraceae	g__Dysosmobacter	s__Dysosmobacter sp001916835	no	no	none
ntk_ykl40	68_bin81		var_biomarker ~ var_mb_by_sex	0.062765	0.103018	0.609265	0.542349	96.53	1.01	2126466	d__Bacteria	p__Bacillota_A	c__Clostridia	o__Oscillospirales	f__Oscillospiraceae	g__Dysosmobacter	s__Dysosmobacter sp001916835	no	no	none
ntk_ykl40	68_bin81		var_biomarker ~ dx	0.249972	0.124527	2.00737	0.0447103	96.53	1.01	2126466	d__Bacteria	p__Bacillota_A	c__Clostridia	o__Oscillospirales	f__Oscillospiraceae	g__Dysosmobacter	s__Dysosmobacter sp001916835	no	no	none
ntk_ykl40	68_bin81		var_biomarker ~ mars_age	0.027426	0.00480363	5.70943	1.13356957154309e-08	96.53	1.01	2126466	d__Bacteria	p__Bacillota_A	c__Clostridia	o__Oscillospirales	f__Oscillospiraceae	g__Dysosmobacter	s__Dysosmobacter sp001916835	no	no	none
ntk_ykl40	68_bin81		var_biomarker ~ apoe4	-0.0052533	0.0619504	-0.0847985	0.932422	96.53	1.01	2126466	d__Bacteria	p__Bacillota_A	c__Clostridia	o__Oscillospirales	f__Oscillospiraceae	g__Dysosmobacter	s__Dysosmobacter sp001916835	no	no	none
ntk_ykl40	68_bin81		var_biomarker ~ ntk_table	0.143846	0.0758409	1.89668	0.0578707	96.53	1.01	2126466	d__Bacteria	p__Bacillota_A	c__Clostridia	o__Oscillospirales	f__Oscillospiraceae	g__Dysosmobacter	s__Dysosmobacter sp001916835	no	no	none
ntk_ykl40	68_bin81		var_biomarker ~ bristol_type_1_7	0.00561888	0.0250975	0.223882	0.822849	96.53	1.01	2126466	d__Bacteria	p__Bacillota_A	c__Clostridia	o__Oscillospirales	f__Oscillospiraceae	g__Dysosmobacter	s__Dysosmobacter sp001916835	no	no	none
ntk_ykl40	70_bin68		var_biomarker ~ var_mb	0.0515943	0.0201241	2.56381	0.0103531	93.26	2.18	5605082	d__Bacteria	p__Bacteroidota	c__Bacteroidia	o__Bacteroidales	f__Bacteroidaceae	g__Bacteroides	s__Bacteroides xylanisolvens	yes	no	propionate
ntk_ykl40	70_bin68		var_biomarker ~ sex	0.120902	0.111206	1.08719	0.276953	93.26	2.18	5605082	d__Bacteria	p__Bacteroidota	c__Bacteroidia	o__Bacteroidales	f__Bacteroidaceae	g__Bacteroides	s__Bacteroides xylanisolvens	yes	no	propionate
ntk_ykl40	70_bin68		var_biomarker ~ var_mb_by_sex	-0.0588437	0.0374181	-1.5726	0.115811	93.26	2.18	5605082	d__Bacteria	p__Bacteroidota	c__Bacteroidia	o__Bacteroidales	f__Bacteroidaceae	g__Bacteroides	s__Bacteroides xylanisolvens	yes	no	propionate
ntk_ykl40	70_bin68		var_biomarker ~ dx	0.279579	0.112798	2.47857	0.013191	93.26	2.18	5605082	d__Bacteria	p__Bacteroidota	c__Bacteroidia	o__Bacteroidales	f__Bacteroidaceae	g__Bacteroides	s__Bacteroides xylanisolvens	yes	no	propionate
ntk_ykl40	70_bin68		var_biomarker ~ mars_age	0.0285691	0.00475788	6.00459	1.9182142541041e-09	93.26	2.18	5605082	d__Bacteria	p__Bacteroidota	c__Bacteroidia	o__Bacteroidales	f__Bacteroidaceae	g__Bacteroides	s__Bacteroides xylanisolvens	yes	no	propionate
ntk_ykl40	70_bin68		var_biomarker ~ apoe4	0.0032675	0.0605905	0.0539277	0.956993	93.26	2.18	5605082	d__Bacteria	p__Bacteroidota	c__Bacteroidia	o__Bacteroidales	f__Bacteroidaceae	g__Bacteroides	s__Bacteroides xylanisolvens	yes	no	propionate
ntk_ykl40	70_bin68		var_biomarker ~ ntk_table	0.138337	0.0728038	1.90014	0.0574148	93.26	2.18	5605082	d__Bacteria	p__Bacteroidota	c__Bacteroidia	o__Bacteroidales	f__Bacteroidaceae	g__Bacteroides	s__Bacteroides xylanisolvens	yes	no	propionate
ntk_ykl40	70_bin68		var_biomarker ~ bristol_type_1_7	0.000290137	0.0254465	0.0114019	0.990903	93.26	2.18	5605082	d__Bacteria	p__Bacteroidota	c__Bacteroidia	o__Bacteroidales	f__Bacteroidaceae	g__Bacteroides	s__Bacteroides xylanisolvens	yes	no	propionate
ntk_ykl40	71_bin22		var_biomarker ~ var_mb	0.000457479	0.0172608	0.0265039	0.978855	97.46	0.51	2050861	d__Bacteria	p__Actinomycetota	c__Actinomycetia	o__Actinomycetales	f__Bifidobacteriaceae	g__Bifidobacterium	s__Bifidobacterium adolescentis	no	no	none
ntk_ykl40	71_bin22		var_biomarker ~ sex	0.0146563	0.0751309	0.195077	0.845333	97.46	0.51	2050861	d__Bacteria	p__Actinomycetota	c__Actinomycetia	o__Actinomycetales	f__Bifidobacteriaceae	g__Bifidobacterium	s__Bifidobacterium adolescentis	no	no	none
ntk_ykl40	71_bin22		var_biomarker ~ var_mb_by_sex	-0.0194468	0.0228046	-0.852755	0.393795	97.46	0.51	2050861	d__Bacteria	p__Actinomycetota	c__Actinomycetia	o__Actinomycetales	f__Bifidobacteriaceae	g__Bifidobacterium	s__Bifidobacterium adolescentis	no	no	none
ntk_ykl40	71_bin22		var_biomarker ~ dx	0.278276	0.120508	2.30919	0.0209332	97.46	0.51	2050861	d__Bacteria	p__Actinomycetota	c__Actinomycetia	o__Actinomycetales	f__Bifidobacteriaceae	g__Bifidobacterium	s__Bifidobacterium adolescentis	no	no	none
ntk_ykl40	71_bin22		var_biomarker ~ mars_age	0.0282831	0.00465099	6.08109	1.19367604689558e-09	97.46	0.51	2050861	d__Bacteria	p__Actinomycetota	c__Actinomycetia	o__Actinomycetales	f__Bifidobacteriaceae	g__Bifidobacterium	s__Bifidobacterium adolescentis	no	no	none
ntk_ykl40	71_bin22		var_biomarker ~ apoe4	-0.00165715	0.0625434	-0.026496	0.978862	97.46	0.51	2050861	d__Bacteria	p__Actinomycetota	c__Actinomycetia	o__Actinomycetales	f__Bifidobacteriaceae	g__Bifidobacterium	s__Bifidobacterium adolescentis	no	no	none
ntk_ykl40	71_bin22		var_biomarker ~ ntk_table	0.141496	0.0737764	1.9179	0.0551237	97.46	0.51	2050861	d__Bacteria	p__Actinomycetota	c__Actinomycetia	o__Actinomycetales	f__Bifidobacteriaceae	g__Bifidobacterium	s__Bifidobacterium adolescentis	no	no	none
ntk_ykl40	71_bin22		var_biomarker ~ bristol_type_1_7	0.00438852	0.0241684	0.181581	0.855912	97.46	0.51	2050861	d__Bacteria	p__Actinomycetota	c__Actinomycetia	o__Actinomycetales	f__Bifidobacteriaceae	g__Bifidobacterium	s__Bifidobacterium adolescentis	no	no	none
ntk_ykl40	71_bin25		var_biomarker ~ var_mb	-0.00641459	0.0292517	-0.219289	0.826425	96.64	0	2574673	d__Bacteria	p__Bacillota_A	c__Clostridia	o__Oscillospirales	f__Acutalibacteraceae	g__Scatavimonas	s__Scatavimonas sp900540275	no	no	none
ntk_ykl40	71_bin25		var_biomarker ~ sex	-0.0207882	0.0684296	-0.303789	0.761289	96.64	0	2574673	d__Bacteria	p__Bacillota_A	c__Clostridia	o__Oscillospirales	f__Acutalibacteraceae	g__Scatavimonas	s__Scatavimonas sp900540275	no	no	none
ntk_ykl40	71_bin25		var_biomarker ~ var_mb_by_sex	-0.00940969	0.0510334	-0.184383	0.853713	96.64	0	2574673	d__Bacteria	p__Bacillota_A	c__Clostridia	o__Oscillospirales	f__Acutalibacteraceae	g__Scatavimonas	s__Scatavimonas sp900540275	no	no	none
ntk_ykl40	71_bin25		var_biomarker ~ dx	0.289527	0.115623	2.50405	0.012278	96.64	0	2574673	d__Bacteria	p__Bacillota_A	c__Clostridia	o__Oscillospirales	f__Acutalibacteraceae	g__Scatavimonas	s__Scatavimonas sp900540275	no	no	none
ntk_ykl40	71_bin25		var_biomarker ~ mars_age	0.0280703	0.00475993	5.89721	3.69708375025368e-09	96.64	0	2574673	d__Bacteria	p__Bacillota_A	c__Clostridia	o__Oscillospirales	f__Acutalibacteraceae	g__Scatavimonas	s__Scatavimonas sp900540275	no	no	none
ntk_ykl40	71_bin25		var_biomarker ~ apoe4	-0.000928671	0.0621585	-0.0149404	0.98808	96.64	0	2574673	d__Bacteria	p__Bacillota_A	c__Clostridia	o__Oscillospirales	f__Acutalibacteraceae	g__Scatavimonas	s__Scatavimonas sp900540275	no	no	none
ntk_ykl40	71_bin25		var_biomarker ~ ntk_table	0.145741	0.0751013	1.9406	0.0523073	96.64	0	2574673	d__Bacteria	p__Bacillota_A	c__Clostridia	o__Oscillospirales	f__Acutalibacteraceae	g__Scatavimonas	s__Scatavimonas sp900540275	no	no	none
ntk_ykl40	71_bin25		var_biomarker ~ bristol_type_1_7	0.00371743	0.0254106	0.146295	0.883689	96.64	0	2574673	d__Bacteria	p__Bacillota_A	c__Clostridia	o__Oscillospirales	f__Acutalibacteraceae	g__Scatavimonas	s__Scatavimonas sp900540275	no	no	none
ntk_ykl40	77_bin16		var_biomarker ~ var_mb	-0.0238324	0.0413223	-0.576743	0.564113	91.42	0	2323096	d__Bacteria	p__Bacillota_A	c__Clostridia	o__Oscillospirales	f__Ruminococcaceae	g__Gemmiger	s__Gemmiger sp900540595	no	no	none
ntk_ykl40	77_bin16		var_biomarker ~ sex	0.00195522	0.0735404	0.0265871	0.978789	91.42	0	2323096	d__Bacteria	p__Bacillota_A	c__Clostridia	o__Oscillospirales	f__Ruminococcaceae	g__Gemmiger	s__Gemmiger sp900540595	no	no	none
ntk_ykl40	77_bin16		var_biomarker ~ var_mb_by_sex	-0.034953	0.0491019	-0.711846	0.47656	91.42	0	2323096	d__Bacteria	p__Bacillota_A	c__Clostridia	o__Oscillospirales	f__Ruminococcaceae	g__Gemmiger	s__Gemmiger sp900540595	no	no	none
ntk_ykl40	77_bin16		var_biomarker ~ dx	0.262704	0.114502	2.2943	0.021773	91.42	0	2323096	d__Bacteria	p__Bacillota_A	c__Clostridia	o__Oscillospirales	f__Ruminococcaceae	g__Gemmiger	s__Gemmiger sp900540595	no	no	none
ntk_ykl40	77_bin16		var_biomarker ~ mars_age	0.0273818	0.004421	6.19357	5.88171511495261e-10	91.42	0	2323096	d__Bacteria	p__Bacillota_A	c__Clostridia	o__Oscillospirales	f__Ruminococcaceae	g__Gemmiger	s__Gemmiger sp900540595	no	no	none
ntk_ykl40	77_bin16		var_biomarker ~ apoe4	-0.000348918	0.0590263	-0.00591123	0.995284	91.42	0	2323096	d__Bacteria	p__Bacillota_A	c__Clostridia	o__Oscillospirales	f__Ruminococcaceae	g__Gemmiger	s__Gemmiger sp900540595	no	no	none
ntk_ykl40	77_bin16		var_biomarker ~ ntk_table	0.130733	0.074345	1.75846	0.0786689	91.42	0	2323096	d__Bacteria	p__Bacillota_A	c__Clostridia	o__Oscillospirales	f__Ruminococcaceae	g__Gemmiger	s__Gemmiger sp900540595	no	no	none
ntk_ykl40	77_bin16		var_biomarker ~ bristol_type_1_7	0.0128109	0.0269493	0.475372	0.634522	91.42	0	2323096	d__Bacteria	p__Bacillota_A	c__Clostridia	o__Oscillospirales	f__Ruminococcaceae	g__Gemmiger	s__Gemmiger sp900540595	no	no	none
ntk_ykl40	77_bin23		var_biomarker ~ var_mb	-0.0378796	0.0544528	-0.695641	0.486654	92.62	0.67	1953290	d__Bacteria	p__Bacillota_A	c__Clostridia	o__Oscillospirales	f__Oscillospiraceae	g__CAG-103	s__CAG-103 sp900543625	no	no	none
ntk_ykl40	77_bin23		var_biomarker ~ sex	-0.0826415	0.087803	-0.941215	0.346595	92.62	0.67	1953290	d__Bacteria	p__Bacillota_A	c__Clostridia	o__Oscillospirales	f__Oscillospiraceae	g__CAG-103	s__CAG-103 sp900543625	no	no	none
ntk_ykl40	77_bin23		var_biomarker ~ var_mb_by_sex	0.0634602	0.0705019	0.90012	0.368056	92.62	0.67	1953290	d__Bacteria	p__Bacillota_A	c__Clostridia	o__Oscillospirales	f__Oscillospiraceae	g__CAG-103	s__CAG-103 sp900543625	no	no	none
ntk_ykl40	77_bin23		var_biomarker ~ dx	0.277437	0.115304	2.40613	0.0161225	92.62	0.67	1953290	d__Bacteria	p__Bacillota_A	c__Clostridia	o__Oscillospirales	f__Oscillospiraceae	g__CAG-103	s__CAG-103 sp900543625	no	no	none
ntk_ykl40	77_bin23		var_biomarker ~ mars_age	0.0280773	0.00482476	5.81942	5.90538307143618e-09	92.62	0.67	1953290	d__Bacteria	p__Bacillota_A	c__Clostridia	o__Oscillospirales	f__Oscillospiraceae	g__CAG-103	s__CAG-103 sp900543625	no	no	none
ntk_ykl40	77_bin23		var_biomarker ~ apoe4	0.00463913	0.0644978	0.0719269	0.94266	92.62	0.67	1953290	d__Bacteria	p__Bacillota_A	c__Clostridia	o__Oscillospirales	f__Oscillospiraceae	g__CAG-103	s__CAG-103 sp900543625	no	no	none
ntk_ykl40	77_bin23		var_biomarker ~ ntk_table	0.139507	0.075927	1.83739	0.0661529	92.62	0.67	1953290	d__Bacteria	p__Bacillota_A	c__Clostridia	o__Oscillospirales	f__Oscillospiraceae	g__CAG-103	s__CAG-103 sp900543625	no	no	none
ntk_ykl40	77_bin23		var_biomarker ~ bristol_type_1_7	0.00751654	0.0244551	0.307361	0.758568	92.62	0.67	1953290	d__Bacteria	p__Bacillota_A	c__Clostridia	o__Oscillospirales	f__Oscillospiraceae	g__CAG-103	s__CAG-103 sp900543625	no	no	none
ntk_ykl40	77_bin25		var_biomarker ~ var_mb	-0.0293773	0.0327785	-0.896235	0.370127	98.15	0.17	2532664	d__Bacteria	p__Bacillota_A	c__Clostridia	o__Lachnospirales	f__Lachnospiraceae	g__Lachnospira	s__Lachnospira sp900316325	no	no	none
ntk_ykl40	77_bin25		var_biomarker ~ sex	-0.229507	0.136842	-1.67717	0.093509	98.15	0.17	2532664	d__Bacteria	p__Bacillota_A	c__Clostridia	o__Lachnospirales	f__Lachnospiraceae	g__Lachnospira	s__Lachnospira sp900316325	no	no	none
ntk_ykl40	77_bin25		var_biomarker ~ var_mb_by_sex	0.0825397	0.0442378	1.86582	0.0620668	98.15	0.17	2532664	d__Bacteria	p__Bacillota_A	c__Clostridia	o__Lachnospirales	f__Lachnospiraceae	g__Lachnospira	s__Lachnospira sp900316325	no	no	none
ntk_ykl40	77_bin25		var_biomarker ~ dx	0.272129	0.106653	2.55153	0.0107251	98.15	0.17	2532664	d__Bacteria	p__Bacillota_A	c__Clostridia	o__Lachnospirales	f__Lachnospiraceae	g__Lachnospira	s__Lachnospira sp900316325	no	no	none
ntk_ykl40	77_bin25		var_biomarker ~ mars_age	0.0278341	0.00470983	5.90978	3.4257050529618e-09	98.15	0.17	2532664	d__Bacteria	p__Bacillota_A	c__Clostridia	o__Lachnospirales	f__Lachnospiraceae	g__Lachnospira	s__Lachnospira sp900316325	no	no	none
ntk_ykl40	77_bin25		var_biomarker ~ apoe4	0.00320721	0.0609962	0.0525805	0.958066	98.15	0.17	2532664	d__Bacteria	p__Bacillota_A	c__Clostridia	o__Lachnospirales	f__Lachnospiraceae	g__Lachnospira	s__Lachnospira sp900316325	no	no	none
ntk_ykl40	77_bin25		var_biomarker ~ ntk_table	0.153993	0.0720192	2.13822	0.0324991	98.15	0.17	2532664	d__Bacteria	p__Bacillota_A	c__Clostridia	o__Lachnospirales	f__Lachnospiraceae	g__Lachnospira	s__Lachnospira sp900316325	no	no	none
ntk_ykl40	77_bin25		var_biomarker ~ bristol_type_1_7	0.00912415	0.0281076	0.324615	0.745472	98.15	0.17	2532664	d__Bacteria	p__Bacillota_A	c__Clostridia	o__Lachnospirales	f__Lachnospiraceae	g__Lachnospira	s__Lachnospira sp900316325	no	no	none
ntk_ykl40	77_bin26		var_biomarker ~ var_mb	-0.0538625	0.0509806	-1.05653	0.290726	92.09	1.27	3477290	d__Bacteria	p__Bacillota_A	c__Clostridia	o__Lachnospirales	f__Lachnospiraceae	g__Blautia_A	s__Blautia_A faecis	yes	no	propionate
ntk_ykl40	77_bin26		var_biomarker ~ sex	-0.305556	0.406653	-0.751393	0.452416	92.09	1.27	3477290	d__Bacteria	p__Bacillota_A	c__Clostridia	o__Lachnospirales	f__Lachnospiraceae	g__Blautia_A	s__Blautia_A faecis	yes	no	propionate
ntk_ykl40	77_bin26		var_biomarker ~ var_mb_by_sex	0.0715169	0.0940164	0.760685	0.446845	92.09	1.27	3477290	d__Bacteria	p__Bacillota_A	c__Clostridia	o__Lachnospirales	f__Lachnospiraceae	g__Blautia_A	s__Blautia_A faecis	yes	no	propionate
ntk_ykl40	77_bin26		var_biomarker ~ dx	0.270248	0.112908	2.39351	0.0166878	92.09	1.27	3477290	d__Bacteria	p__Bacillota_A	c__Clostridia	o__Lachnospirales	f__Lachnospiraceae	g__Blautia_A	s__Blautia_A faecis	yes	no	propionate
ntk_ykl40	77_bin26		var_biomarker ~ mars_age	0.0281389	0.00475077	5.92302	3.16085047025183e-09	92.09	1.27	3477290	d__Bacteria	p__Bacillota_A	c__Clostridia	o__Lachnospirales	f__Lachnospiraceae	g__Blautia_A	s__Blautia_A faecis	yes	no	propionate
ntk_ykl40	77_bin26		var_biomarker ~ apoe4	-0.000859956	0.0633571	-0.0135732	0.989171	92.09	1.27	3477290	d__Bacteria	p__Bacillota_A	c__Clostridia	o__Lachnospirales	f__Lachnospiraceae	g__Blautia_A	s__Blautia_A faecis	yes	no	propionate
ntk_ykl40	77_bin26		var_biomarker ~ ntk_table	0.147498	0.0769426	1.91699	0.0552393	92.09	1.27	3477290	d__Bacteria	p__Bacillota_A	c__Clostridia	o__Lachnospirales	f__Lachnospiraceae	g__Blautia_A	s__Blautia_A faecis	yes	no	propionate
ntk_ykl40	77_bin26		var_biomarker ~ bristol_type_1_7	0.004825	0.0258353	0.18676	0.851849	92.09	1.27	3477290	d__Bacteria	p__Bacillota_A	c__Clostridia	o__Lachnospirales	f__Lachnospiraceae	g__Blautia_A	s__Blautia_A faecis	yes	no	propionate
ntk_ykl40	77_bin31		var_biomarker ~ var_mb	-0.00790559	0.0144202	-0.548231	0.583533	98.63	0	2716266	d__Bacteria	p__Bacillota_A	c__Clostridia	o__Oscillospirales	f__Ruminococcaceae	g__Ruminococcus_D	s__Ruminococcus_D bicirculans	no	no	none
ntk_ykl40	77_bin31		var_biomarker ~ sex	-0.0367286	0.0703784	-0.521873	0.601759	98.63	0	2716266	d__Bacteria	p__Bacillota_A	c__Clostridia	o__Oscillospirales	f__Ruminococcaceae	g__Ruminococcus_D	s__Ruminococcus_D bicirculans	no	no	none
ntk_ykl40	77_bin31		var_biomarker ~ var_mb_by_sex	0.0187999	0.0266835	0.704552	0.481089	98.63	0	2716266	d__Bacteria	p__Bacillota_A	c__Clostridia	o__Oscillospirales	f__Ruminococcaceae	g__Ruminococcus_D	s__Ruminococcus_D bicirculans	no	no	none
ntk_ykl40	77_bin31		var_biomarker ~ dx	0.275962	0.117224	2.35415	0.0185651	98.63	0	2716266	d__Bacteria	p__Bacillota_A	c__Clostridia	o__Oscillospirales	f__Ruminococcaceae	g__Ruminococcus_D	s__Ruminococcus_D bicirculans	no	no	none
ntk_ykl40	77_bin31		var_biomarker ~ mars_age	0.0282756	0.00472709	5.98162	2.20935936212641e-09	98.63	0	2716266	d__Bacteria	p__Bacillota_A	c__Clostridia	o__Oscillospirales	f__Ruminococcaceae	g__Ruminococcus_D	s__Ruminococcus_D bicirculans	no	no	none
ntk_ykl40	77_bin31		var_biomarker ~ apoe4	0.00171315	0.061531	0.027842	0.977788	98.63	0	2716266	d__Bacteria	p__Bacillota_A	c__Clostridia	o__Oscillospirales	f__Ruminococcaceae	g__Ruminococcus_D	s__Ruminococcus_D bicirculans	no	no	none
ntk_ykl40	77_bin31		var_biomarker ~ ntk_table	0.145846	0.0748861	1.94757	0.051466	98.63	0	2716266	d__Bacteria	p__Bacillota_A	c__Clostridia	o__Oscillospirales	f__Ruminococcaceae	g__Ruminococcus_D	s__Ruminococcus_D bicirculans	no	no	none
ntk_ykl40	77_bin31		var_biomarker ~ bristol_type_1_7	0.00419442	0.0258169	0.162468	0.870938	98.63	0	2716266	d__Bacteria	p__Bacillota_A	c__Clostridia	o__Oscillospirales	f__Ruminococcaceae	g__Ruminococcus_D	s__Ruminococcus_D bicirculans	no	no	none
ntk_ykl40	79_bin115		var_biomarker ~ var_mb	-0.0564147	0.0384349	-1.4678	0.142159	92.2	0	1713733	d__Bacteria	p__Bacillota_A	c__Clostridia	o__Peptostreptococcales	f__Anaerovoracaceae	g__VUNA01	s__VUNA01 sp002299625	no	no	none
ntk_ykl40	79_bin115		var_biomarker ~ sex	0.149594	0.105159	1.42255	0.154866	92.2	0	1713733	d__Bacteria	p__Bacillota_A	c__Clostridia	o__Peptostreptococcales	f__Anaerovoracaceae	g__VUNA01	s__VUNA01 sp002299625	no	no	none
ntk_ykl40	79_bin115		var_biomarker ~ var_mb_by_sex	0.104654	0.0620635	1.68624	0.0917495	92.2	0	1713733	d__Bacteria	p__Bacillota_A	c__Clostridia	o__Peptostreptococcales	f__Anaerovoracaceae	g__VUNA01	s__VUNA01 sp002299625	no	no	none
ntk_ykl40	79_bin115		var_biomarker ~ dx	0.260012	0.114827	2.26437	0.0235513	92.2	0	1713733	d__Bacteria	p__Bacillota_A	c__Clostridia	o__Peptostreptococcales	f__Anaerovoracaceae	g__VUNA01	s__VUNA01 sp002299625	no	no	none
ntk_ykl40	79_bin115		var_biomarker ~ mars_age	0.0287498	0.00488971	5.87966	4.11120337773241e-09	92.2	0	1713733	d__Bacteria	p__Bacillota_A	c__Clostridia	o__Peptostreptococcales	f__Anaerovoracaceae	g__VUNA01	s__VUNA01 sp002299625	no	no	none
ntk_ykl40	79_bin115		var_biomarker ~ apoe4	-0.00389951	0.0620889	-0.0628052	0.949922	92.2	0	1713733	d__Bacteria	p__Bacillota_A	c__Clostridia	o__Peptostreptococcales	f__Anaerovoracaceae	g__VUNA01	s__VUNA01 sp002299625	no	no	none
ntk_ykl40	79_bin115		var_biomarker ~ ntk_table	0.155211	0.0765844	2.02667	0.0426961	92.2	0	1713733	d__Bacteria	p__Bacillota_A	c__Clostridia	o__Peptostreptococcales	f__Anaerovoracaceae	g__VUNA01	s__VUNA01 sp002299625	no	no	none
ntk_ykl40	79_bin115		var_biomarker ~ bristol_type_1_7	0.00973417	0.0250476	0.388626	0.697552	92.2	0	1713733	d__Bacteria	p__Bacillota_A	c__Clostridia	o__Peptostreptococcales	f__Anaerovoracaceae	g__VUNA01	s__VUNA01 sp002299625	no	no	none
ntk_ykl40	79_bin26		var_biomarker ~ var_mb	-0.00315933	0.0204046	-0.154834	0.876952	96.51	0.6	2030573	d__Bacteria	p__Bacillota_C	c__Negativicutes	o__Acidaminococcales	f__Acidaminococcaceae	g__Phascolarctobacterium_A	s__Phascolarctobacterium_A succinatutens	yes	no	propionate
ntk_ykl40	79_bin26		var_biomarker ~ sex	0.16738	0.155765	1.07457	0.282568	96.51	0.6	2030573	d__Bacteria	p__Bacillota_C	c__Negativicutes	o__Acidaminococcales	f__Acidaminococcaceae	g__Phascolarctobacterium_A	s__Phascolarctobacterium_A succinatutens	yes	no	propionate
ntk_ykl40	79_bin26		var_biomarker ~ var_mb_by_sex	0.0558325	0.0376823	1.48167	0.138429	96.51	0.6	2030573	d__Bacteria	p__Bacillota_C	c__Negativicutes	o__Acidaminococcales	f__Acidaminococcaceae	g__Phascolarctobacterium_A	s__Phascolarctobacterium_A succinatutens	yes	no	propionate
ntk_ykl40	79_bin26		var_biomarker ~ dx	0.270098	0.106028	2.54742	0.0108523	96.51	0.6	2030573	d__Bacteria	p__Bacillota_C	c__Negativicutes	o__Acidaminococcales	f__Acidaminococcaceae	g__Phascolarctobacterium_A	s__Phascolarctobacterium_A succinatutens	yes	no	propionate
ntk_ykl40	79_bin26		var_biomarker ~ mars_age	0.0277297	0.00466614	5.94275	2.80287704157445e-09	96.51	0.6	2030573	d__Bacteria	p__Bacillota_C	c__Negativicutes	o__Acidaminococcales	f__Acidaminococcaceae	g__Phascolarctobacterium_A	s__Phascolarctobacterium_A succinatutens	yes	no	propionate
ntk_ykl40	79_bin26		var_biomarker ~ apoe4	-0.0112754	0.0596114	-0.189148	0.849977	96.51	0.6	2030573	d__Bacteria	p__Bacillota_C	c__Negativicutes	o__Acidaminococcales	f__Acidaminococcaceae	g__Phascolarctobacterium_A	s__Phascolarctobacterium_A succinatutens	yes	no	propionate
ntk_ykl40	79_bin26		var_biomarker ~ ntk_table	0.142463	0.0720788	1.97649	0.0480989	96.51	0.6	2030573	d__Bacteria	p__Bacillota_C	c__Negativicutes	o__Acidaminococcales	f__Acidaminococcaceae	g__Phascolarctobacterium_A	s__Phascolarctobacterium_A succinatutens	yes	no	propionate
ntk_ykl40	79_bin26		var_biomarker ~ bristol_type_1_7	0.00462086	0.0247621	0.18661	0.851966	96.51	0.6	2030573	d__Bacteria	p__Bacillota_C	c__Negativicutes	o__Acidaminococcales	f__Acidaminococcaceae	g__Phascolarctobacterium_A	s__Phascolarctobacterium_A succinatutens	yes	no	propionate
ntk_ykl40	79_bin34		var_biomarker ~ var_mb	-0.0889757	0.036939	-2.40872	0.0160087	90.72	0	1979183	d__Bacteria	p__Bacillota_A	c__Clostridia	o__Oscillospirales	f__Oscillospiraceae	g__Faecousia	s__Faecousia sp900544705	no	no	none
ntk_ykl40	79_bin34		var_biomarker ~ sex	-0.0141471	0.0726815	-0.194646	0.84567	90.72	0	1979183	d__Bacteria	p__Bacillota_A	c__Clostridia	o__Oscillospirales	f__Oscillospiraceae	g__Faecousia	s__Faecousia sp900544705	no	no	none
ntk_ykl40	79_bin34		var_biomarker ~ var_mb_by_sex	0.0849629	0.0673117	1.26223	0.206865	90.72	0	1979183	d__Bacteria	p__Bacillota_A	c__Clostridia	o__Oscillospirales	f__Oscillospiraceae	g__Faecousia	s__Faecousia sp900544705	no	no	none
ntk_ykl40	79_bin34		var_biomarker ~ dx	0.26735	0.119626	2.23488	0.025425	90.72	0	1979183	d__Bacteria	p__Bacillota_A	c__Clostridia	o__Oscillospirales	f__Oscillospiraceae	g__Faecousia	s__Faecousia sp900544705	no	no	none
ntk_ykl40	79_bin34		var_biomarker ~ mars_age	0.0275903	0.00466638	5.91258	3.36795213939922e-09	90.72	0	1979183	d__Bacteria	p__Bacillota_A	c__Clostridia	o__Oscillospirales	f__Oscillospiraceae	g__Faecousia	s__Faecousia sp900544705	no	no	none
ntk_ykl40	79_bin34		var_biomarker ~ apoe4	-0.00655257	0.0621716	-0.105395	0.916062	90.72	0	1979183	d__Bacteria	p__Bacillota_A	c__Clostridia	o__Oscillospirales	f__Oscillospiraceae	g__Faecousia	s__Faecousia sp900544705	no	no	none
ntk_ykl40	79_bin34		var_biomarker ~ ntk_table	0.126186	0.0730535	1.72731	0.0841121	90.72	0	1979183	d__Bacteria	p__Bacillota_A	c__Clostridia	o__Oscillospirales	f__Oscillospiraceae	g__Faecousia	s__Faecousia sp900544705	no	no	none
ntk_ykl40	79_bin34		var_biomarker ~ bristol_type_1_7	0.00464649	0.0249016	0.186594	0.851979	90.72	0	1979183	d__Bacteria	p__Bacillota_A	c__Clostridia	o__Oscillospirales	f__Oscillospiraceae	g__Faecousia	s__Faecousia sp900544705	no	no	none
ntk_ykl40	79_bin48		var_biomarker ~ var_mb	0.0248185	0.0141398	1.75522	0.0792215	96.25	0	2540870	d__Bacteria	p__Bacteroidota	c__Bacteroidia	o__Bacteroidales	f__Bacteroidaceae	g__Prevotella	s__Prevotella sp003447235	no	no	none
ntk_ykl40	79_bin48		var_biomarker ~ sex	-0.0417442	0.0793591	-0.526016	0.598877	96.25	0	2540870	d__Bacteria	p__Bacteroidota	c__Bacteroidia	o__Bacteroidales	f__Bacteroidaceae	g__Prevotella	s__Prevotella sp003447235	no	no	none
ntk_ykl40	79_bin48		var_biomarker ~ var_mb_by_sex	-0.00429697	0.0195184	-0.220149	0.825755	96.25	0	2540870	d__Bacteria	p__Bacteroidota	c__Bacteroidia	o__Bacteroidales	f__Bacteroidaceae	g__Prevotella	s__Prevotella sp003447235	no	no	none
ntk_ykl40	79_bin48		var_biomarker ~ dx	0.263024	0.107789	2.44018	0.0146801	96.25	0	2540870	d__Bacteria	p__Bacteroidota	c__Bacteroidia	o__Bacteroidales	f__Bacteroidaceae	g__Prevotella	s__Prevotella sp003447235	no	no	none
ntk_ykl40	79_bin48		var_biomarker ~ mars_age	0.0292426	0.00462776	6.31895	2.63351562779235e-10	96.25	0	2540870	d__Bacteria	p__Bacteroidota	c__Bacteroidia	o__Bacteroidales	f__Bacteroidaceae	g__Prevotella	s__Prevotella sp003447235	no	no	none
ntk_ykl40	79_bin48		var_biomarker ~ apoe4	0.0136104	0.0606015	0.224588	0.8223	96.25	0	2540870	d__Bacteria	p__Bacteroidota	c__Bacteroidia	o__Bacteroidales	f__Bacteroidaceae	g__Prevotella	s__Prevotella sp003447235	no	no	none
ntk_ykl40	79_bin48		var_biomarker ~ ntk_table	0.143541	0.0744063	1.92915	0.0537125	96.25	0	2540870	d__Bacteria	p__Bacteroidota	c__Bacteroidia	o__Bacteroidales	f__Bacteroidaceae	g__Prevotella	s__Prevotella sp003447235	no	no	none
ntk_ykl40	79_bin48		var_biomarker ~ bristol_type_1_7	-0.0018745	0.0250074	-0.0749577	0.940248	96.25	0	2540870	d__Bacteria	p__Bacteroidota	c__Bacteroidia	o__Bacteroidales	f__Bacteroidaceae	g__Prevotella	s__Prevotella sp003447235	no	no	none
ntk_ykl40	79_bin6		var_biomarker ~ var_mb	0.113851	0.0538532	2.1141	0.0345063	93.33	0	1890560	d__Bacteria	p__Bacillota	c__Bacilli	o__Erysipelotrichales	f__Erysipelotrichaceae	g__Bulleidia	s__Bulleidia sp900539965	no	no	none
ntk_ykl40	79_bin6		var_biomarker ~ sex	-0.089073	0.0667169	-1.33509	0.181847	93.33	0	1890560	d__Bacteria	p__Bacillota	c__Bacilli	o__Erysipelotrichales	f__Erysipelotrichaceae	g__Bulleidia	s__Bulleidia sp900539965	no	no	none
ntk_ykl40	79_bin6		var_biomarker ~ var_mb_by_sex	-0.242621	0.130115	-1.86466	0.0622289	93.33	0	1890560	d__Bacteria	p__Bacillota	c__Bacilli	o__Erysipelotrichales	f__Erysipelotrichaceae	g__Bulleidia	s__Bulleidia sp900539965	no	no	none
ntk_ykl40	79_bin6		var_biomarker ~ dx	0.275537	0.112177	2.45627	0.0140386	93.33	0	1890560	d__Bacteria	p__Bacillota	c__Bacilli	o__Erysipelotrichales	f__Erysipelotrichaceae	g__Bulleidia	s__Bulleidia sp900539965	no	no	none
ntk_ykl40	79_bin6		var_biomarker ~ mars_age	0.0279902	0.00478083	5.85468	4.77916328733841e-09	93.33	0	1890560	d__Bacteria	p__Bacillota	c__Bacilli	o__Erysipelotrichales	f__Erysipelotrichaceae	g__Bulleidia	s__Bulleidia sp900539965	no	no	none
ntk_ykl40	79_bin6		var_biomarker ~ apoe4	0.00453367	0.0607964	0.0745713	0.940556	93.33	0	1890560	d__Bacteria	p__Bacillota	c__Bacilli	o__Erysipelotrichales	f__Erysipelotrichaceae	g__Bulleidia	s__Bulleidia sp900539965	no	no	none
ntk_ykl40	79_bin6		var_biomarker ~ ntk_table	0.126057	0.0715342	1.7622	0.0780357	93.33	0	1890560	d__Bacteria	p__Bacillota	c__Bacilli	o__Erysipelotrichales	f__Erysipelotrichaceae	g__Bulleidia	s__Bulleidia sp900539965	no	no	none
ntk_ykl40	79_bin6		var_biomarker ~ bristol_type_1_7	0.0107399	0.0260757	0.411875	0.680431	93.33	0	1890560	d__Bacteria	p__Bacillota	c__Bacilli	o__Erysipelotrichales	f__Erysipelotrichaceae	g__Bulleidia	s__Bulleidia sp900539965	no	no	none
ntk_ykl40	79_bin64		var_biomarker ~ var_mb	-0.0531868	0.036923	-1.44048	0.149732	95.97	0.67	2026695	d__Bacteria	p__Bacillota_A	c__Clostridia	o__Oscillospirales	f__Oscillospiraceae	g__CAG-103	s__CAG-103 sp900543625	no	no	none
ntk_ykl40	79_bin64		var_biomarker ~ sex	0.0885524	0.108158	0.818733	0.412939	95.97	0.67	2026695	d__Bacteria	p__Bacillota_A	c__Clostridia	o__Oscillospirales	f__Oscillospiraceae	g__CAG-103	s__CAG-103 sp900543625	no	no	none
ntk_ykl40	79_bin64		var_biomarker ~ var_mb_by_sex	0.081755	0.0535846	1.52572	0.12708	95.97	0.67	2026695	d__Bacteria	p__Bacillota_A	c__Clostridia	o__Oscillospirales	f__Oscillospiraceae	g__CAG-103	s__CAG-103 sp900543625	no	no	none
ntk_ykl40	79_bin64		var_biomarker ~ dx	0.277022	0.114353	2.42251	0.0154137	95.97	0.67	2026695	d__Bacteria	p__Bacillota_A	c__Clostridia	o__Oscillospirales	f__Oscillospiraceae	g__CAG-103	s__CAG-103 sp900543625	no	no	none
ntk_ykl40	79_bin64		var_biomarker ~ mars_age	0.0283365	0.00472382	5.99864	1.98971394915759e-09	95.97	0.67	2026695	d__Bacteria	p__Bacillota_A	c__Clostridia	o__Oscillospirales	f__Oscillospiraceae	g__CAG-103	s__CAG-103 sp900543625	no	no	none
ntk_ykl40	79_bin64		var_biomarker ~ apoe4	0.0120981	0.0635421	0.190395	0.849	95.97	0.67	2026695	d__Bacteria	p__Bacillota_A	c__Clostridia	o__Oscillospirales	f__Oscillospiraceae	g__CAG-103	s__CAG-103 sp900543625	no	no	none
ntk_ykl40	79_bin64		var_biomarker ~ ntk_table	0.145366	0.0721671	2.0143	0.0439778	95.97	0.67	2026695	d__Bacteria	p__Bacillota_A	c__Clostridia	o__Oscillospirales	f__Oscillospiraceae	g__CAG-103	s__CAG-103 sp900543625	no	no	none
ntk_ykl40	79_bin64		var_biomarker ~ bristol_type_1_7	0.0067549	0.0251774	0.268292	0.788474	95.97	0.67	2026695	d__Bacteria	p__Bacillota_A	c__Clostridia	o__Oscillospirales	f__Oscillospiraceae	g__CAG-103	s__CAG-103 sp900543625	no	no	none
ntk_ykl40	79_bin68		var_biomarker ~ var_mb	0.00556841	0.0272186	0.204581	0.8379	91	2.68	1637771	d__Bacteria	p__Bacillota_A	c__Clostridia	o__Oscillospirales	f__Oscillospiraceae	g__Vescimonas	s__Vescimonas sp000435555	no	no	none
ntk_ykl40	79_bin68		var_biomarker ~ sex	-0.0141972	0.0785181	-0.180814	0.856513	91	2.68	1637771	d__Bacteria	p__Bacillota_A	c__Clostridia	o__Oscillospirales	f__Oscillospiraceae	g__Vescimonas	s__Vescimonas sp000435555	no	no	none
ntk_ykl40	79_bin68		var_biomarker ~ var_mb_by_sex	0.00448259	0.0418289	0.107165	0.914658	91	2.68	1637771	d__Bacteria	p__Bacillota_A	c__Clostridia	o__Oscillospirales	f__Oscillospiraceae	g__Vescimonas	s__Vescimonas sp000435555	no	no	none
ntk_ykl40	79_bin68		var_biomarker ~ dx	0.279163	0.115699	2.41284	0.0158286	91	2.68	1637771	d__Bacteria	p__Bacillota_A	c__Clostridia	o__Oscillospirales	f__Oscillospiraceae	g__Vescimonas	s__Vescimonas sp000435555	no	no	none
ntk_ykl40	79_bin68		var_biomarker ~ mars_age	0.0278745	0.00475831	5.85806	4.68292360444877e-09	91	2.68	1637771	d__Bacteria	p__Bacillota_A	c__Clostridia	o__Oscillospirales	f__Oscillospiraceae	g__Vescimonas	s__Vescimonas sp000435555	no	no	none
ntk_ykl40	79_bin68		var_biomarker ~ apoe4	1.33034226546677e-05	0.0642652	0.000207008	0.999835	91	2.68	1637771	d__Bacteria	p__Bacillota_A	c__Clostridia	o__Oscillospirales	f__Oscillospiraceae	g__Vescimonas	s__Vescimonas sp000435555	no	no	none
ntk_ykl40	79_bin68		var_biomarker ~ ntk_table	0.142174	0.0736839	1.92951	0.0536678	91	2.68	1637771	d__Bacteria	p__Bacillota_A	c__Clostridia	o__Oscillospirales	f__Oscillospiraceae	g__Vescimonas	s__Vescimonas sp000435555	no	no	none
ntk_ykl40	79_bin68		var_biomarker ~ bristol_type_1_7	0.00625287	0.0251815	0.248313	0.803893	91	2.68	1637771	d__Bacteria	p__Bacillota_A	c__Clostridia	o__Oscillospirales	f__Oscillospiraceae	g__Vescimonas	s__Vescimonas sp000435555	no	no	none
ntk_ykl40	79_bin89		var_biomarker ~ var_mb	-0.0336519	0.047352	-0.710674	0.477286	97.71	4.48	2441111	d__Bacteria	p__Bacillota	c__Bacilli	o__Erysipelotrichales	f__Erysipelotrichaceae	g__Holdemanella	s__Holdemanella biformis	no	no	none
ntk_ykl40	79_bin89		var_biomarker ~ sex	-0.195488	0.260652	-0.749996	0.453257	97.71	4.48	2441111	d__Bacteria	p__Bacillota	c__Bacilli	o__Erysipelotrichales	f__Erysipelotrichaceae	g__Holdemanella	s__Holdemanella biformis	no	no	none
ntk_ykl40	79_bin89		var_biomarker ~ var_mb_by_sex	0.0541131	0.073507	0.736163	0.461631	97.71	4.48	2441111	d__Bacteria	p__Bacillota	c__Bacilli	o__Erysipelotrichales	f__Erysipelotrichaceae	g__Holdemanella	s__Holdemanella biformis	no	no	none
ntk_ykl40	79_bin89		var_biomarker ~ dx	0.272392	0.116333	2.3415	0.0192065	97.71	4.48	2441111	d__Bacteria	p__Bacillota	c__Bacilli	o__Erysipelotrichales	f__Erysipelotrichaceae	g__Holdemanella	s__Holdemanella biformis	no	no	none
ntk_ykl40	79_bin89		var_biomarker ~ mars_age	0.0282521	0.00475337	5.94359	2.78842904322119e-09	97.71	4.48	2441111	d__Bacteria	p__Bacillota	c__Bacilli	o__Erysipelotrichales	f__Erysipelotrichaceae	g__Holdemanella	s__Holdemanella biformis	no	no	none
ntk_ykl40	79_bin89		var_biomarker ~ apoe4	-0.000227271	0.064277	-0.0035358	0.997179	97.71	4.48	2441111	d__Bacteria	p__Bacillota	c__Bacilli	o__Erysipelotrichales	f__Erysipelotrichaceae	g__Holdemanella	s__Holdemanella biformis	no	no	none
ntk_ykl40	79_bin89		var_biomarker ~ ntk_table	0.1444	0.0736794	1.95984	0.0500143	97.71	4.48	2441111	d__Bacteria	p__Bacillota	c__Bacilli	o__Erysipelotrichales	f__Erysipelotrichaceae	g__Holdemanella	s__Holdemanella biformis	no	no	none
ntk_ykl40	79_bin89		var_biomarker ~ bristol_type_1_7	0.00897123	0.0260815	0.34397	0.730869	97.71	4.48	2441111	d__Bacteria	p__Bacillota	c__Bacilli	o__Erysipelotrichales	f__Erysipelotrichaceae	g__Holdemanella	s__Holdemanella biformis	no	no	none
ntk_ykl40	79_bin94		var_biomarker ~ var_mb	-0.000546879	0.0320885	-0.0170428	0.986402	100	0	2578694	d__Bacteria	p__Bacillota_C	c__Negativicutes	o__Veillonellales	f__Megasphaeraceae	g__Caecibacter	s__Caecibacter massiliensis	no	no	none
ntk_ykl40	79_bin94		var_biomarker ~ sex	-0.146954	0.110094	-1.33481	0.18194	100	0	2578694	d__Bacteria	p__Bacillota_C	c__Negativicutes	o__Veillonellales	f__Megasphaeraceae	g__Caecibacter	s__Caecibacter massiliensis	no	no	none
ntk_ykl40	79_bin94		var_biomarker ~ var_mb_by_sex	-0.0563101	0.0426793	-1.31938	0.187042	100	0	2578694	d__Bacteria	p__Bacillota_C	c__Negativicutes	o__Veillonellales	f__Megasphaeraceae	g__Caecibacter	s__Caecibacter massiliensis	no	no	none
ntk_ykl40	79_bin94		var_biomarker ~ dx	0.306486	0.109742	2.7928	0.00522546	100	0	2578694	d__Bacteria	p__Bacillota_C	c__Negativicutes	o__Veillonellales	f__Megasphaeraceae	g__Caecibacter	s__Caecibacter massiliensis	no	no	none
ntk_ykl40	79_bin94		var_biomarker ~ mars_age	0.0276216	0.00494871	5.58158	2.38338140334804e-08	100	0	2578694	d__Bacteria	p__Bacillota_C	c__Negativicutes	o__Veillonellales	f__Megasphaeraceae	g__Caecibacter	s__Caecibacter massiliensis	no	no	none
ntk_ykl40	79_bin94		var_biomarker ~ apoe4	-0.0073134	0.0619354	-0.118081	0.906003	100	0	2578694	d__Bacteria	p__Bacillota_C	c__Negativicutes	o__Veillonellales	f__Megasphaeraceae	g__Caecibacter	s__Caecibacter massiliensis	no	no	none
ntk_ykl40	79_bin94		var_biomarker ~ ntk_table	0.136536	0.0760973	1.79423	0.0727761	100	0	2578694	d__Bacteria	p__Bacillota_C	c__Negativicutes	o__Veillonellales	f__Megasphaeraceae	g__Caecibacter	s__Caecibacter massiliensis	no	no	none
ntk_ykl40	79_bin94		var_biomarker ~ bristol_type_1_7	0.00658635	0.0256206	0.257072	0.797123	100	0	2578694	d__Bacteria	p__Bacillota_C	c__Negativicutes	o__Veillonellales	f__Megasphaeraceae	g__Caecibacter	s__Caecibacter massiliensis	no	no	none
ntk_ykl40	80_bin101		var_biomarker ~ var_mb	-0.0237146	0.0244872	-0.968449	0.33282	100	0.81	2018091	d__Bacteria	p__Actinomycetota	c__Coriobacteriia	o__Coriobacteriales	f__Coriobacteriaceae	g__Collinsella	s__	no	no	none
ntk_ykl40	80_bin101		var_biomarker ~ sex	-0.00880178	0.0749803	-0.117388	0.906553	100	0.81	2018091	d__Bacteria	p__Actinomycetota	c__Coriobacteriia	o__Coriobacteriales	f__Coriobacteriaceae	g__Collinsella	s__	no	no	none
ntk_ykl40	80_bin101		var_biomarker ~ var_mb_by_sex	0.00256498	0.0341374	0.0751369	0.940106	100	0.81	2018091	d__Bacteria	p__Actinomycetota	c__Coriobacteriia	o__Coriobacteriales	f__Coriobacteriaceae	g__Collinsella	s__	no	no	none
ntk_ykl40	80_bin101		var_biomarker ~ dx	0.292126	0.117215	2.49223	0.0126945	100	0.81	2018091	d__Bacteria	p__Actinomycetota	c__Coriobacteriia	o__Coriobacteriales	f__Coriobacteriaceae	g__Collinsella	s__	no	no	none
ntk_ykl40	80_bin101		var_biomarker ~ mars_age	0.0278364	0.00476956	5.83627	5.33837685168237e-09	100	0.81	2018091	d__Bacteria	p__Actinomycetota	c__Coriobacteriia	o__Coriobacteriales	f__Coriobacteriaceae	g__Collinsella	s__	no	no	none
ntk_ykl40	80_bin101		var_biomarker ~ apoe4	-0.000691097	0.0608673	-0.0113542	0.990941	100	0.81	2018091	d__Bacteria	p__Actinomycetota	c__Coriobacteriia	o__Coriobacteriales	f__Coriobacteriaceae	g__Collinsella	s__	no	no	none
ntk_ykl40	80_bin101		var_biomarker ~ ntk_table	0.139244	0.0724805	1.92112	0.0547167	100	0.81	2018091	d__Bacteria	p__Actinomycetota	c__Coriobacteriia	o__Coriobacteriales	f__Coriobacteriaceae	g__Collinsella	s__	no	no	none
ntk_ykl40	80_bin101		var_biomarker ~ bristol_type_1_7	0.00314847	0.025559	0.123184	0.901961	100	0.81	2018091	d__Bacteria	p__Actinomycetota	c__Coriobacteriia	o__Coriobacteriales	f__Coriobacteriaceae	g__Collinsella	s__	no	no	none
ntk_ykl40	80_bin2		var_biomarker ~ var_mb	-0.013363	0.0281121	-0.475346	0.634541	99.03	0	2777414	d__Bacteria	p__Bacillota_A	c__Clostridia	o__Lachnospirales	f__Lachnospiraceae	g__Agathobacter	s__Agathobacter rectalis	no	yes	butyrate
ntk_ykl40	80_bin2		var_biomarker ~ sex	-0.129281	0.102372	-1.26286	0.20664	99.03	0	2777414	d__Bacteria	p__Bacillota_A	c__Clostridia	o__Lachnospirales	f__Lachnospiraceae	g__Agathobacter	s__Agathobacter rectalis	no	yes	butyrate
ntk_ykl40	80_bin2		var_biomarker ~ var_mb_by_sex	0.0687633	0.0479825	1.43309	0.151832	99.03	0	2777414	d__Bacteria	p__Bacillota_A	c__Clostridia	o__Lachnospirales	f__Lachnospiraceae	g__Agathobacter	s__Agathobacter rectalis	no	yes	butyrate
ntk_ykl40	80_bin2		var_biomarker ~ dx	0.264907	0.119097	2.22429	0.0261291	99.03	0	2777414	d__Bacteria	p__Bacillota_A	c__Clostridia	o__Lachnospirales	f__Lachnospiraceae	g__Agathobacter	s__Agathobacter rectalis	no	yes	butyrate
ntk_ykl40	80_bin2		var_biomarker ~ mars_age	0.0271425	0.00475092	5.71311	1.10933173758099e-08	99.03	0	2777414	d__Bacteria	p__Bacillota_A	c__Clostridia	o__Lachnospirales	f__Lachnospiraceae	g__Agathobacter	s__Agathobacter rectalis	no	yes	butyrate
ntk_ykl40	80_bin2		var_biomarker ~ apoe4	0.00416266	0.0632466	0.0658164	0.947524	99.03	0	2777414	d__Bacteria	p__Bacillota_A	c__Clostridia	o__Lachnospirales	f__Lachnospiraceae	g__Agathobacter	s__Agathobacter rectalis	no	yes	butyrate
ntk_ykl40	80_bin2		var_biomarker ~ ntk_table	0.148927	0.0728113	2.04538	0.0408174	99.03	0	2777414	d__Bacteria	p__Bacillota_A	c__Clostridia	o__Lachnospirales	f__Lachnospiraceae	g__Agathobacter	s__Agathobacter rectalis	no	yes	butyrate
ntk_ykl40	80_bin2		var_biomarker ~ bristol_type_1_7	0.00284467	0.0257631	0.110416	0.912079	99.03	0	2777414	d__Bacteria	p__Bacillota_A	c__Clostridia	o__Lachnospirales	f__Lachnospiraceae	g__Agathobacter	s__Agathobacter rectalis	no	yes	butyrate
ntk_ykl40	80_bin49		var_biomarker ~ var_mb	-0.0141296	0.0134686	-1.04908	0.294143	92.42	3.93	1179570	d__Bacteria	p__Bacillota	c__Bacilli	o__RF39	f__UBA660	g__CAG-302	s__CAG-302 sp934162325	no	no	none
ntk_ykl40	80_bin49		var_biomarker ~ sex	0.0854408	0.100139	0.853222	0.393536	92.42	3.93	1179570	d__Bacteria	p__Bacillota	c__Bacilli	o__RF39	f__UBA660	g__CAG-302	s__CAG-302 sp934162325	no	no	none
ntk_ykl40	80_bin49		var_biomarker ~ var_mb_by_sex	0.029076	0.0188205	1.54491	0.122368	92.42	3.93	1179570	d__Bacteria	p__Bacillota	c__Bacilli	o__RF39	f__UBA660	g__CAG-302	s__CAG-302 sp934162325	no	no	none
ntk_ykl40	80_bin49		var_biomarker ~ dx	0.243824	0.115557	2.10999	0.0348593	92.42	3.93	1179570	d__Bacteria	p__Bacillota	c__Bacilli	o__RF39	f__UBA660	g__CAG-302	s__CAG-302 sp934162325	no	no	none
ntk_ykl40	80_bin49		var_biomarker ~ mars_age	0.0278719	0.00476422	5.85025	4.90827800625482e-09	92.42	3.93	1179570	d__Bacteria	p__Bacillota	c__Bacilli	o__RF39	f__UBA660	g__CAG-302	s__CAG-302 sp934162325	no	no	none
ntk_ykl40	80_bin49		var_biomarker ~ apoe4	-0.0057067	0.0607013	-0.0940127	0.925099	92.42	3.93	1179570	d__Bacteria	p__Bacillota	c__Bacilli	o__RF39	f__UBA660	g__CAG-302	s__CAG-302 sp934162325	no	no	none
ntk_ykl40	80_bin49		var_biomarker ~ ntk_table	0.146855	0.0772624	1.90073	0.0573376	92.42	3.93	1179570	d__Bacteria	p__Bacillota	c__Bacilli	o__RF39	f__UBA660	g__CAG-302	s__CAG-302 sp934162325	no	no	none
ntk_ykl40	80_bin49		var_biomarker ~ bristol_type_1_7	0.0120834	0.0246243	0.49071	0.623632	92.42	3.93	1179570	d__Bacteria	p__Bacillota	c__Bacilli	o__RF39	f__UBA660	g__CAG-302	s__CAG-302 sp934162325	no	no	none
ntk_ykl40	80_bin50		var_biomarker ~ var_mb	-0.0268039	0.0628357	-0.426571	0.669692	97.32	0	2026495	d__Bacteria	p__Bacillota_A	c__Clostridia	o__Oscillospirales	f__Acutalibacteraceae	g__CAG-217	s__CAG-217 sp000436335	no	no	none
ntk_ykl40	80_bin50		var_biomarker ~ sex	0.164372	0.138454	1.18719	0.235151	97.32	0	2026495	d__Bacteria	p__Bacillota_A	c__Clostridia	o__Oscillospirales	f__Acutalibacteraceae	g__CAG-217	s__CAG-217 sp000436335	no	no	none
ntk_ykl40	80_bin50		var_biomarker ~ var_mb_by_sex	0.0898889	0.0659972	1.36201	0.173195	97.32	0	2026495	d__Bacteria	p__Bacillota_A	c__Clostridia	o__Oscillospirales	f__Acutalibacteraceae	g__CAG-217	s__CAG-217 sp000436335	no	no	none
ntk_ykl40	80_bin50		var_biomarker ~ dx	0.216187	0.124747	1.733	0.0830956	97.32	0	2026495	d__Bacteria	p__Bacillota_A	c__Clostridia	o__Oscillospirales	f__Acutalibacteraceae	g__CAG-217	s__CAG-217 sp000436335	no	no	none
ntk_ykl40	80_bin50		var_biomarker ~ mars_age	0.0279925	0.00484833	5.77364	7.75789810170124e-09	97.32	0	2026495	d__Bacteria	p__Bacillota_A	c__Clostridia	o__Oscillospirales	f__Acutalibacteraceae	g__CAG-217	s__CAG-217 sp000436335	no	no	none
ntk_ykl40	80_bin50		var_biomarker ~ apoe4	-0.00496674	0.0619704	-0.080147	0.93612	97.32	0	2026495	d__Bacteria	p__Bacillota_A	c__Clostridia	o__Oscillospirales	f__Acutalibacteraceae	g__CAG-217	s__CAG-217 sp000436335	no	no	none
ntk_ykl40	80_bin50		var_biomarker ~ ntk_table	0.132757	0.0735262	1.80557	0.0709851	97.32	0	2026495	d__Bacteria	p__Bacillota_A	c__Clostridia	o__Oscillospirales	f__Acutalibacteraceae	g__CAG-217	s__CAG-217 sp000436335	no	no	none
ntk_ykl40	80_bin50		var_biomarker ~ bristol_type_1_7	0.00404523	0.0253838	0.159363	0.873383	97.32	0	2026495	d__Bacteria	p__Bacillota_A	c__Clostridia	o__Oscillospirales	f__Acutalibacteraceae	g__CAG-217	s__CAG-217 sp000436335	no	no	none
ntk_ykl40	80_bin64		var_biomarker ~ var_mb	0.000768616	0.028854	0.0266382	0.978748	96.23	0.94	3100521	d__Bacteria	p__Bacillota	c__Bacilli	o__Erysipelotrichales	f__Coprobacillaceae	g__Longibaculum	s__Longibaculum muris	no	no	none
ntk_ykl40	80_bin64		var_biomarker ~ sex	-0.0676396	0.0998217	-0.677604	0.498023	96.23	0.94	3100521	d__Bacteria	p__Bacillota	c__Bacilli	o__Erysipelotrichales	f__Coprobacillaceae	g__Longibaculum	s__Longibaculum muris	no	no	none
ntk_ykl40	80_bin64		var_biomarker ~ var_mb_by_sex	0.0329361	0.045221	0.728336	0.466408	96.23	0.94	3100521	d__Bacteria	p__Bacillota	c__Bacilli	o__Erysipelotrichales	f__Coprobacillaceae	g__Longibaculum	s__Longibaculum muris	no	no	none
ntk_ykl40	80_bin64		var_biomarker ~ dx	0.258909	0.116156	2.22897	0.0258156	96.23	0.94	3100521	d__Bacteria	p__Bacillota	c__Bacilli	o__Erysipelotrichales	f__Coprobacillaceae	g__Longibaculum	s__Longibaculum muris	no	no	none
ntk_ykl40	80_bin64		var_biomarker ~ mars_age	0.0274727	0.00484091	5.67511	1.38602462840254e-08	96.23	0.94	3100521	d__Bacteria	p__Bacillota	c__Bacilli	o__Erysipelotrichales	f__Coprobacillaceae	g__Longibaculum	s__Longibaculum muris	no	no	none
ntk_ykl40	80_bin64		var_biomarker ~ apoe4	-0.00331375	0.062013	-0.0534365	0.957384	96.23	0.94	3100521	d__Bacteria	p__Bacillota	c__Bacilli	o__Erysipelotrichales	f__Coprobacillaceae	g__Longibaculum	s__Longibaculum muris	no	no	none
ntk_ykl40	80_bin64		var_biomarker ~ ntk_table	0.140624	0.0757138	1.85731	0.0632665	96.23	0.94	3100521	d__Bacteria	p__Bacillota	c__Bacilli	o__Erysipelotrichales	f__Coprobacillaceae	g__Longibaculum	s__Longibaculum muris	no	no	none
ntk_ykl40	80_bin64		var_biomarker ~ bristol_type_1_7	0.00363238	0.0262718	0.138262	0.890034	96.23	0.94	3100521	d__Bacteria	p__Bacillota	c__Bacilli	o__Erysipelotrichales	f__Coprobacillaceae	g__Longibaculum	s__Longibaculum muris	no	no	none
ntk_ykl40	80_bin83		var_biomarker ~ var_mb	-0.000946307	0.0272037	-0.034786	0.97225	96.64	0	2256385	d__Bacteria	p__Bacillota_A	c__Clostridia	o__Oscillospirales	f__Acutalibacteraceae	g__CAG-964	s__	no	no	none
ntk_ykl40	80_bin83		var_biomarker ~ sex	-0.015637	0.0755689	-0.206923	0.83607	96.64	0	2256385	d__Bacteria	p__Bacillota_A	c__Clostridia	o__Oscillospirales	f__Acutalibacteraceae	g__CAG-964	s__	no	no	none
ntk_ykl40	80_bin83		var_biomarker ~ var_mb_by_sex	0.00796109	0.0410173	0.194091	0.846105	96.64	0	2256385	d__Bacteria	p__Bacillota_A	c__Clostridia	o__Oscillospirales	f__Acutalibacteraceae	g__CAG-964	s__	no	no	none
ntk_ykl40	80_bin83		var_biomarker ~ dx	0.273639	0.115124	2.37691	0.0174586	96.64	0	2256385	d__Bacteria	p__Bacillota_A	c__Clostridia	o__Oscillospirales	f__Acutalibacteraceae	g__CAG-964	s__	no	no	none
ntk_ykl40	80_bin83		var_biomarker ~ mars_age	0.0281197	0.00481156	5.8442	5.09012543226106e-09	96.64	0	2256385	d__Bacteria	p__Bacillota_A	c__Clostridia	o__Oscillospirales	f__Acutalibacteraceae	g__CAG-964	s__	no	no	none
ntk_ykl40	80_bin83		var_biomarker ~ apoe4	-0.00243527	0.0625854	-0.0389112	0.968961	96.64	0	2256385	d__Bacteria	p__Bacillota_A	c__Clostridia	o__Oscillospirales	f__Acutalibacteraceae	g__CAG-964	s__	no	no	none
ntk_ykl40	80_bin83		var_biomarker ~ ntk_table	0.141915	0.0726623	1.95308	0.0508103	96.64	0	2256385	d__Bacteria	p__Bacillota_A	c__Clostridia	o__Oscillospirales	f__Acutalibacteraceae	g__CAG-964	s__	no	no	none
ntk_ykl40	80_bin83		var_biomarker ~ bristol_type_1_7	0.00537479	0.0247092	0.217522	0.827802	96.64	0	2256385	d__Bacteria	p__Bacillota_A	c__Clostridia	o__Oscillospirales	f__Acutalibacteraceae	g__CAG-964	s__	no	no	none
ntk_ykl40	80_bin9		var_biomarker ~ var_mb	0.037017	0.0538062	0.687969	0.491472	90.63	1.68	2452356	d__Bacteria	p__Bacillota_A	c__Clostridia	o__Oscillospirales	f__Ruminococcaceae	g__Negativibacillus	s__Negativibacillus massiliensis	no	no	none
ntk_ykl40	80_bin9		var_biomarker ~ sex	-0.0477511	0.161188	-0.296245	0.767043	90.63	1.68	2452356	d__Bacteria	p__Bacillota_A	c__Clostridia	o__Oscillospirales	f__Ruminococcaceae	g__Negativibacillus	s__Negativibacillus massiliensis	no	no	none
ntk_ykl40	80_bin9		var_biomarker ~ var_mb_by_sex	0.014797	0.0716482	0.206522	0.836383	90.63	1.68	2452356	d__Bacteria	p__Bacillota_A	c__Clostridia	o__Oscillospirales	f__Ruminococcaceae	g__Negativibacillus	s__Negativibacillus massiliensis	no	no	none
ntk_ykl40	80_bin9		var_biomarker ~ dx	0.260591	0.115688	2.25254	0.0242884	90.63	1.68	2452356	d__Bacteria	p__Bacillota_A	c__Clostridia	o__Oscillospirales	f__Ruminococcaceae	g__Negativibacillus	s__Negativibacillus massiliensis	no	no	none
ntk_ykl40	80_bin9		var_biomarker ~ mars_age	0.0278992	0.00479486	5.81855	5.93593418862781e-09	90.63	1.68	2452356	d__Bacteria	p__Bacillota_A	c__Clostridia	o__Oscillospirales	f__Ruminococcaceae	g__Negativibacillus	s__Negativibacillus massiliensis	no	no	none
ntk_ykl40	80_bin9		var_biomarker ~ apoe4	-0.00664781	0.0627019	-0.106022	0.915565	90.63	1.68	2452356	d__Bacteria	p__Bacillota_A	c__Clostridia	o__Oscillospirales	f__Ruminococcaceae	g__Negativibacillus	s__Negativibacillus massiliensis	no	no	none
ntk_ykl40	80_bin9		var_biomarker ~ ntk_table	0.137612	0.0745974	1.84473	0.0650774	90.63	1.68	2452356	d__Bacteria	p__Bacillota_A	c__Clostridia	o__Oscillospirales	f__Ruminococcaceae	g__Negativibacillus	s__Negativibacillus massiliensis	no	no	none
ntk_ykl40	80_bin9		var_biomarker ~ bristol_type_1_7	0.00159601	0.0261779	0.0609677	0.951385	90.63	1.68	2452356	d__Bacteria	p__Bacillota_A	c__Clostridia	o__Oscillospirales	f__Ruminococcaceae	g__Negativibacillus	s__Negativibacillus massiliensis	no	no	none
ntk_ykl40	80_bin95		var_biomarker ~ var_mb	0.0629267	0.0533983	1.17844	0.238621	98.27	0	2640234	d__Bacteria	p__Bacillota_A	c__Clostridia	o__Oscillospirales	f__Oscillospiraceae	g__Faecousia	s__Faecousia sp000434635	no	no	none
ntk_ykl40	80_bin95		var_biomarker ~ sex	0.0948239	0.147785	0.641634	0.521111	98.27	0	2640234	d__Bacteria	p__Bacillota_A	c__Clostridia	o__Oscillospirales	f__Oscillospiraceae	g__Faecousia	s__Faecousia sp000434635	no	no	none
ntk_ykl40	80_bin95		var_biomarker ~ var_mb_by_sex	-0.0661684	0.0831373	-0.795894	0.426094	98.27	0	2640234	d__Bacteria	p__Bacillota_A	c__Clostridia	o__Oscillospirales	f__Oscillospiraceae	g__Faecousia	s__Faecousia sp000434635	no	no	none
ntk_ykl40	80_bin95		var_biomarker ~ dx	0.277556	0.115634	2.40029	0.016382	98.27	0	2640234	d__Bacteria	p__Bacillota_A	c__Clostridia	o__Oscillospirales	f__Oscillospiraceae	g__Faecousia	s__Faecousia sp000434635	no	no	none
ntk_ykl40	80_bin95		var_biomarker ~ mars_age	0.0282965	0.00484427	5.84124	5.18145526484659e-09	98.27	0	2640234	d__Bacteria	p__Bacillota_A	c__Clostridia	o__Oscillospirales	f__Oscillospiraceae	g__Faecousia	s__Faecousia sp000434635	no	no	none
ntk_ykl40	80_bin95		var_biomarker ~ apoe4	0.0028484	0.0617162	0.0461532	0.963188	98.27	0	2640234	d__Bacteria	p__Bacillota_A	c__Clostridia	o__Oscillospirales	f__Oscillospiraceae	g__Faecousia	s__Faecousia sp000434635	no	no	none
ntk_ykl40	80_bin95		var_biomarker ~ ntk_table	0.135314	0.0721598	1.8752	0.0607648	98.27	0	2640234	d__Bacteria	p__Bacillota_A	c__Clostridia	o__Oscillospirales	f__Oscillospiraceae	g__Faecousia	s__Faecousia sp000434635	no	no	none
ntk_ykl40	80_bin95		var_biomarker ~ bristol_type_1_7	0.00871074	0.0261217	0.333468	0.738781	98.27	0	2640234	d__Bacteria	p__Bacillota_A	c__Clostridia	o__Oscillospirales	f__Oscillospiraceae	g__Faecousia	s__Faecousia sp000434635	no	no	none
ntk_ykl40	82_bin19		var_biomarker ~ var_mb	-0.0320386	0.0288445	-1.11073	0.266683	91.74	2.06	1864293	d__Bacteria	p__Bacillota	c__Bacilli	o__Lactobacillales	f__Streptococcaceae	g__Streptococcus	s__Streptococcus sp001556435	no	no	none
ntk_ykl40	82_bin19		var_biomarker ~ sex	-0.0529862	0.132258	-0.400629	0.688694	91.74	2.06	1864293	d__Bacteria	p__Bacillota	c__Bacilli	o__Lactobacillales	f__Streptococcaceae	g__Streptococcus	s__Streptococcus sp001556435	no	no	none
ntk_ykl40	82_bin19		var_biomarker ~ var_mb_by_sex	0.0196433	0.050673	0.387648	0.698276	91.74	2.06	1864293	d__Bacteria	p__Bacillota	c__Bacilli	o__Lactobacillales	f__Streptococcaceae	g__Streptococcus	s__Streptococcus sp001556435	no	no	none
ntk_ykl40	82_bin19		var_biomarker ~ dx	0.266452	0.119634	2.22723	0.0259319	91.74	2.06	1864293	d__Bacteria	p__Bacillota	c__Bacilli	o__Lactobacillales	f__Streptococcaceae	g__Streptococcus	s__Streptococcus sp001556435	no	no	none
ntk_ykl40	82_bin19		var_biomarker ~ mars_age	0.0283803	0.0049029	5.78848	7.1027084214137e-09	91.74	2.06	1864293	d__Bacteria	p__Bacillota	c__Bacilli	o__Lactobacillales	f__Streptococcaceae	g__Streptococcus	s__Streptococcus sp001556435	no	no	none
ntk_ykl40	82_bin19		var_biomarker ~ apoe4	0.00452047	0.0650227	0.0695214	0.944575	91.74	2.06	1864293	d__Bacteria	p__Bacillota	c__Bacilli	o__Lactobacillales	f__Streptococcaceae	g__Streptococcus	s__Streptococcus sp001556435	no	no	none
ntk_ykl40	82_bin19		var_biomarker ~ ntk_table	0.137986	0.0721883	1.91147	0.0559444	91.74	2.06	1864293	d__Bacteria	p__Bacillota	c__Bacilli	o__Lactobacillales	f__Streptococcaceae	g__Streptococcus	s__Streptococcus sp001556435	no	no	none
ntk_ykl40	82_bin19		var_biomarker ~ bristol_type_1_7	0.00949873	0.0269989	0.35182	0.724973	91.74	2.06	1864293	d__Bacteria	p__Bacillota	c__Bacilli	o__Lactobacillales	f__Streptococcaceae	g__Streptococcus	s__Streptococcus sp001556435	no	no	none
ntk_ykl40	82_bin56		var_biomarker ~ var_mb	0.00827622	0.0302676	0.273435	0.784519	98.6	0	3589095	d__Bacteria	p__Bacillota_A	c__Clostridia	o__Lachnospirales	f__Lachnospiraceae	g__Blautia_A	s__Blautia_A wexlerae	no	no	none
ntk_ykl40	82_bin56		var_biomarker ~ sex	0.0305374	0.329238	0.0927516	0.926101	98.6	0	3589095	d__Bacteria	p__Bacillota_A	c__Clostridia	o__Lachnospirales	f__Lachnospiraceae	g__Blautia_A	s__Blautia_A wexlerae	no	no	none
ntk_ykl40	82_bin56		var_biomarker ~ var_mb_by_sex	-0.0100897	0.058438	-0.172657	0.862921	98.6	0	3589095	d__Bacteria	p__Bacillota_A	c__Clostridia	o__Lachnospirales	f__Lachnospiraceae	g__Blautia_A	s__Blautia_A wexlerae	no	no	none
ntk_ykl40	82_bin56		var_biomarker ~ dx	0.278061	0.113684	2.44592	0.0144483	98.6	0	3589095	d__Bacteria	p__Bacillota_A	c__Clostridia	o__Lachnospirales	f__Lachnospiraceae	g__Blautia_A	s__Blautia_A wexlerae	no	no	none
ntk_ykl40	82_bin56		var_biomarker ~ mars_age	0.0279835	0.00470157	5.95195	2.6496900229489e-09	98.6	0	3589095	d__Bacteria	p__Bacillota_A	c__Clostridia	o__Lachnospirales	f__Lachnospiraceae	g__Blautia_A	s__Blautia_A wexlerae	no	no	none
ntk_ykl40	82_bin56		var_biomarker ~ apoe4	-0.00336558	0.0638477	-0.0527127	0.957961	98.6	0	3589095	d__Bacteria	p__Bacillota_A	c__Clostridia	o__Lachnospirales	f__Lachnospiraceae	g__Blautia_A	s__Blautia_A wexlerae	no	no	none
ntk_ykl40	82_bin56		var_biomarker ~ ntk_table	0.140611	0.0762878	1.84317	0.0653044	98.6	0	3589095	d__Bacteria	p__Bacillota_A	c__Clostridia	o__Lachnospirales	f__Lachnospiraceae	g__Blautia_A	s__Blautia_A wexlerae	no	no	none
ntk_ykl40	82_bin56		var_biomarker ~ bristol_type_1_7	0.00432232	0.0264454	0.163443	0.870169	98.6	0	3589095	d__Bacteria	p__Bacillota_A	c__Clostridia	o__Lachnospirales	f__Lachnospiraceae	g__Blautia_A	s__Blautia_A wexlerae	no	no	none
ntk_ykl40	82_bin80		var_biomarker ~ var_mb	0.0525171	0.0712523	0.737058	0.461087	99.4	2.69	2072106	d__Bacteria	p__Bacillota_C	c__Negativicutes	o__Acidaminococcales	f__Acidaminococcaceae	g__Phascolarctobacterium	s__Phascolarctobacterium sp900544795	yes	no	propionate
ntk_ykl40	82_bin80		var_biomarker ~ sex	-0.13794	0.111891	-1.2328	0.217649	99.4	2.69	2072106	d__Bacteria	p__Bacillota_C	c__Negativicutes	o__Acidaminococcales	f__Acidaminococcaceae	g__Phascolarctobacterium	s__Phascolarctobacterium sp900544795	yes	no	propionate
ntk_ykl40	82_bin80		var_biomarker ~ var_mb_by_sex	-0.134763	0.101711	-1.32496	0.185185	99.4	2.69	2072106	d__Bacteria	p__Bacillota_C	c__Negativicutes	o__Acidaminococcales	f__Acidaminococcaceae	g__Phascolarctobacterium	s__Phascolarctobacterium sp900544795	yes	no	propionate
ntk_ykl40	82_bin80		var_biomarker ~ dx	0.308626	0.10839	2.84736	0.00440836	99.4	2.69	2072106	d__Bacteria	p__Bacillota_C	c__Negativicutes	o__Acidaminococcales	f__Acidaminococcaceae	g__Phascolarctobacterium	s__Phascolarctobacterium sp900544795	yes	no	propionate
ntk_ykl40	82_bin80		var_biomarker ~ mars_age	0.0277008	0.00472157	5.86685	4.44148984257708e-09	99.4	2.69	2072106	d__Bacteria	p__Bacillota_C	c__Negativicutes	o__Acidaminococcales	f__Acidaminococcaceae	g__Phascolarctobacterium	s__Phascolarctobacterium sp900544795	yes	no	propionate
ntk_ykl40	82_bin80		var_biomarker ~ apoe4	0.0208193	0.0651347	0.319634	0.749246	99.4	2.69	2072106	d__Bacteria	p__Bacillota_C	c__Negativicutes	o__Acidaminococcales	f__Acidaminococcaceae	g__Phascolarctobacterium	s__Phascolarctobacterium sp900544795	yes	no	propionate
ntk_ykl40	82_bin80		var_biomarker ~ ntk_table	0.145391	0.0739971	1.96482	0.0494353	99.4	2.69	2072106	d__Bacteria	p__Bacillota_C	c__Negativicutes	o__Acidaminococcales	f__Acidaminococcaceae	g__Phascolarctobacterium	s__Phascolarctobacterium sp900544795	yes	no	propionate
ntk_ykl40	82_bin80		var_biomarker ~ bristol_type_1_7	0.00914253	0.0268758	0.340178	0.733723	99.4	2.69	2072106	d__Bacteria	p__Bacillota_C	c__Negativicutes	o__Acidaminococcales	f__Acidaminococcaceae	g__Phascolarctobacterium	s__Phascolarctobacterium sp900544795	yes	no	propionate
ntk_ykl40	88_bin18		var_biomarker ~ var_mb	-0.00820684	0.0285682	-0.287272	0.773904	96.91	0.81	1930186	d__Bacteria	p__Bacillota_A	c__Clostridia	o__Christensenellales	f__QALW01	g__QALW01	s__QALW01 sp003150515	no	no	none
ntk_ykl40	88_bin18		var_biomarker ~ sex	-0.0409369	0.0665798	-0.614855	0.538651	96.91	0.81	1930186	d__Bacteria	p__Bacillota_A	c__Clostridia	o__Christensenellales	f__QALW01	g__QALW01	s__QALW01 sp003150515	no	no	none
ntk_ykl40	88_bin18		var_biomarker ~ var_mb_by_sex	0.103584	0.0843155	1.22853	0.219248	96.91	0.81	1930186	d__Bacteria	p__Bacillota_A	c__Clostridia	o__Christensenellales	f__QALW01	g__QALW01	s__QALW01 sp003150515	no	no	none
ntk_ykl40	88_bin18		var_biomarker ~ dx	0.292822	0.116888	2.50514	0.0122403	96.91	0.81	1930186	d__Bacteria	p__Bacillota_A	c__Clostridia	o__Christensenellales	f__QALW01	g__QALW01	s__QALW01 sp003150515	no	no	none
ntk_ykl40	88_bin18		var_biomarker ~ mars_age	0.026565	0.00486707	5.45811	4.81226873905172e-08	96.91	0.81	1930186	d__Bacteria	p__Bacillota_A	c__Clostridia	o__Christensenellales	f__QALW01	g__QALW01	s__QALW01 sp003150515	no	no	none
ntk_ykl40	88_bin18		var_biomarker ~ apoe4	-0.0107594	0.0604047	-0.178122	0.858627	96.91	0.81	1930186	d__Bacteria	p__Bacillota_A	c__Clostridia	o__Christensenellales	f__QALW01	g__QALW01	s__QALW01 sp003150515	no	no	none
ntk_ykl40	88_bin18		var_biomarker ~ ntk_table	0.142225	0.0740271	1.92126	0.0546986	96.91	0.81	1930186	d__Bacteria	p__Bacillota_A	c__Clostridia	o__Christensenellales	f__QALW01	g__QALW01	s__QALW01 sp003150515	no	no	none
ntk_ykl40	88_bin18		var_biomarker ~ bristol_type_1_7	0.00488716	0.0273309	0.178815	0.858083	96.91	0.81	1930186	d__Bacteria	p__Bacillota_A	c__Clostridia	o__Christensenellales	f__QALW01	g__QALW01	s__QALW01 sp003150515	no	no	none
ntk_ykl40	88_bin20		var_biomarker ~ var_mb	-0.0234493	0.0349234	-0.671449	0.501935	92.2	0	1818647	d__Bacteria	p__Actinomycetota	c__Coriobacteriia	o__Coriobacteriales	f__Coriobacteriaceae	g__Collinsella	s__	no	no	none
ntk_ykl40	88_bin20		var_biomarker ~ sex	-0.00902213	0.0637856	-0.141445	0.887519	92.2	0	1818647	d__Bacteria	p__Actinomycetota	c__Coriobacteriia	o__Coriobacteriales	f__Coriobacteriaceae	g__Collinsella	s__	no	no	none
ntk_ykl40	88_bin20		var_biomarker ~ var_mb_by_sex	-0.0194896	0.0462164	-0.421702	0.673243	92.2	0	1818647	d__Bacteria	p__Actinomycetota	c__Coriobacteriia	o__Coriobacteriales	f__Coriobacteriaceae	g__Collinsella	s__	no	no	none
ntk_ykl40	88_bin20		var_biomarker ~ dx	0.255011	0.118754	2.14738	0.031763	92.2	0	1818647	d__Bacteria	p__Actinomycetota	c__Coriobacteriia	o__Coriobacteriales	f__Coriobacteriaceae	g__Collinsella	s__	no	no	none
ntk_ykl40	88_bin20		var_biomarker ~ mars_age	0.0266577	0.00496808	5.36581	8.05869428965877e-08	92.2	0	1818647	d__Bacteria	p__Actinomycetota	c__Coriobacteriia	o__Coriobacteriales	f__Coriobacteriaceae	g__Collinsella	s__	no	no	none
ntk_ykl40	88_bin20		var_biomarker ~ apoe4	0.0051728	0.0608584	0.0849973	0.932264	92.2	0	1818647	d__Bacteria	p__Actinomycetota	c__Coriobacteriia	o__Coriobacteriales	f__Coriobacteriaceae	g__Collinsella	s__	no	no	none
ntk_ykl40	88_bin20		var_biomarker ~ ntk_table	0.142072	0.0706731	2.01027	0.0444031	92.2	0	1818647	d__Bacteria	p__Actinomycetota	c__Coriobacteriia	o__Coriobacteriales	f__Coriobacteriaceae	g__Collinsella	s__	no	no	none
ntk_ykl40	88_bin20		var_biomarker ~ bristol_type_1_7	0.00208952	0.0247595	0.0843926	0.932744	92.2	0	1818647	d__Bacteria	p__Actinomycetota	c__Coriobacteriia	o__Coriobacteriales	f__Coriobacteriaceae	g__Collinsella	s__	no	no	none
ntk_ykl40	88_bin5		var_biomarker ~ var_mb	0.027427	0.0368052	0.745192	0.456156	98.7	0	2375496	d__Bacteria	p__Bacillota_A	c__Clostridia	o__Oscillospirales	f__Ruminococcaceae	g__Faecalibacterium	s__Faecalibacterium prausnitzii	no	yes	butyrate
ntk_ykl40	88_bin5		var_biomarker ~ sex	-0.0512984	0.0649109	-0.79029	0.429359	98.7	0	2375496	d__Bacteria	p__Bacillota_A	c__Clostridia	o__Oscillospirales	f__Ruminococcaceae	g__Faecalibacterium	s__Faecalibacterium prausnitzii	no	yes	butyrate
ntk_ykl40	88_bin5		var_biomarker ~ var_mb_by_sex	0.039986	0.0510772	0.782855	0.433712	98.7	0	2375496	d__Bacteria	p__Bacillota_A	c__Clostridia	o__Oscillospirales	f__Ruminococcaceae	g__Faecalibacterium	s__Faecalibacterium prausnitzii	no	yes	butyrate
ntk_ykl40	88_bin5		var_biomarker ~ dx	0.303063	0.111962	2.70684	0.00679269	98.7	0	2375496	d__Bacteria	p__Bacillota_A	c__Clostridia	o__Oscillospirales	f__Ruminococcaceae	g__Faecalibacterium	s__Faecalibacterium prausnitzii	no	yes	butyrate
ntk_ykl40	88_bin5		var_biomarker ~ mars_age	0.0289471	0.00484209	5.97822	2.25590679470145e-09	98.7	0	2375496	d__Bacteria	p__Bacillota_A	c__Clostridia	o__Oscillospirales	f__Ruminococcaceae	g__Faecalibacterium	s__Faecalibacterium prausnitzii	no	yes	butyrate
ntk_ykl40	88_bin5		var_biomarker ~ apoe4	0.00687331	0.0633599	0.10848	0.913615	98.7	0	2375496	d__Bacteria	p__Bacillota_A	c__Clostridia	o__Oscillospirales	f__Ruminococcaceae	g__Faecalibacterium	s__Faecalibacterium prausnitzii	no	yes	butyrate
ntk_ykl40	88_bin5		var_biomarker ~ ntk_table	0.14058	0.0740494	1.89847	0.0576347	98.7	0	2375496	d__Bacteria	p__Bacillota_A	c__Clostridia	o__Oscillospirales	f__Ruminococcaceae	g__Faecalibacterium	s__Faecalibacterium prausnitzii	no	yes	butyrate
ntk_ykl40	88_bin5		var_biomarker ~ bristol_type_1_7	0.000868572	0.0264826	0.0327979	0.973836	98.7	0	2375496	d__Bacteria	p__Bacillota_A	c__Clostridia	o__Oscillospirales	f__Ruminococcaceae	g__Faecalibacterium	s__Faecalibacterium prausnitzii	no	yes	butyrate
ntk_ykl40	88_bin50		var_biomarker ~ var_mb	-0.0114306	0.0149816	-0.762981	0.445475	98.63	0	2616776	d__Bacteria	p__Bacillota_A	c__Clostridia	o__Oscillospirales	f__Ruminococcaceae	g__Ruminococcus_D	s__Ruminococcus_D bicirculans	no	no	none
ntk_ykl40	88_bin50		var_biomarker ~ sex	-0.00379982	0.0673169	-0.0564468	0.954986	98.63	0	2616776	d__Bacteria	p__Bacillota_A	c__Clostridia	o__Oscillospirales	f__Ruminococcaceae	g__Ruminococcus_D	s__Ruminococcus_D bicirculans	no	no	none
ntk_ykl40	88_bin50		var_biomarker ~ var_mb_by_sex	0.0560422	0.0279693	2.00371	0.0451016	98.63	0	2616776	d__Bacteria	p__Bacillota_A	c__Clostridia	o__Oscillospirales	f__Ruminococcaceae	g__Ruminococcus_D	s__Ruminococcus_D bicirculans	no	no	none
ntk_ykl40	88_bin50		var_biomarker ~ dx	0.275029	0.119504	2.30142	0.0213681	98.63	0	2616776	d__Bacteria	p__Bacillota_A	c__Clostridia	o__Oscillospirales	f__Ruminococcaceae	g__Ruminococcus_D	s__Ruminococcus_D bicirculans	no	no	none
ntk_ykl40	88_bin50		var_biomarker ~ mars_age	0.027592	0.00466908	5.90951	3.43136963287805e-09	98.63	0	2616776	d__Bacteria	p__Bacillota_A	c__Clostridia	o__Oscillospirales	f__Ruminococcaceae	g__Ruminococcus_D	s__Ruminococcus_D bicirculans	no	no	none
ntk_ykl40	88_bin50		var_biomarker ~ apoe4	0.00209786	0.0629602	0.0333204	0.973419	98.63	0	2616776	d__Bacteria	p__Bacillota_A	c__Clostridia	o__Oscillospirales	f__Ruminococcaceae	g__Ruminococcus_D	s__Ruminococcus_D bicirculans	no	no	none
ntk_ykl40	88_bin50		var_biomarker ~ ntk_table	0.151443	0.0735224	2.05982	0.0394162	98.63	0	2616776	d__Bacteria	p__Bacillota_A	c__Clostridia	o__Oscillospirales	f__Ruminococcaceae	g__Ruminococcus_D	s__Ruminococcus_D bicirculans	no	no	none
ntk_ykl40	88_bin50		var_biomarker ~ bristol_type_1_7	-0.000395209	0.0255836	-0.0154477	0.987675	98.63	0	2616776	d__Bacteria	p__Bacillota_A	c__Clostridia	o__Oscillospirales	f__Ruminococcaceae	g__Ruminococcus_D	s__Ruminococcus_D bicirculans	no	no	none
ntk_ykl40	88_bin88		var_biomarker ~ var_mb	-0.0481149	0.0248783	-1.93401	0.0531122	91.98	0.67	1898647	d__Bacteria	p__Bacillota_A	c__Clostridia	o__Oscillospirales	f__Oscillospiraceae	g__Vescimonas	s__Vescimonas sp900545585	no	no	none
ntk_ykl40	88_bin88		var_biomarker ~ sex	0.059963	0.0968537	0.619109	0.535844	91.98	0.67	1898647	d__Bacteria	p__Bacillota_A	c__Clostridia	o__Oscillospirales	f__Oscillospiraceae	g__Vescimonas	s__Vescimonas sp900545585	no	no	none
ntk_ykl40	88_bin88		var_biomarker ~ var_mb_by_sex	0.0477181	0.0414524	1.15115	0.249669	91.98	0.67	1898647	d__Bacteria	p__Bacillota_A	c__Clostridia	o__Oscillospirales	f__Oscillospiraceae	g__Vescimonas	s__Vescimonas sp900545585	no	no	none
ntk_ykl40	88_bin88		var_biomarker ~ dx	0.285655	0.116703	2.44771	0.0143769	91.98	0.67	1898647	d__Bacteria	p__Bacillota_A	c__Clostridia	o__Oscillospirales	f__Oscillospiraceae	g__Vescimonas	s__Vescimonas sp900545585	no	no	none
ntk_ykl40	88_bin88		var_biomarker ~ mars_age	0.0270122	0.00471559	5.72827	1.01458339507587e-08	91.98	0.67	1898647	d__Bacteria	p__Bacillota_A	c__Clostridia	o__Oscillospirales	f__Oscillospiraceae	g__Vescimonas	s__Vescimonas sp900545585	no	no	none
ntk_ykl40	88_bin88		var_biomarker ~ apoe4	-0.0218579	0.0640846	-0.341079	0.733044	91.98	0.67	1898647	d__Bacteria	p__Bacillota_A	c__Clostridia	o__Oscillospirales	f__Oscillospiraceae	g__Vescimonas	s__Vescimonas sp900545585	no	no	none
ntk_ykl40	88_bin88		var_biomarker ~ ntk_table	0.124724	0.0723404	1.72413	0.0846848	91.98	0.67	1898647	d__Bacteria	p__Bacillota_A	c__Clostridia	o__Oscillospirales	f__Oscillospiraceae	g__Vescimonas	s__Vescimonas sp900545585	no	no	none
ntk_ykl40	88_bin88		var_biomarker ~ bristol_type_1_7	0.000273908	0.024302	0.011271	0.991007	91.98	0.67	1898647	d__Bacteria	p__Bacillota_A	c__Clostridia	o__Oscillospirales	f__Oscillospiraceae	g__Vescimonas	s__Vescimonas sp900545585	no	no	none
ntk_ykl40	8_bin27		var_biomarker ~ var_mb	0.053627	0.046125	1.16265	0.244973	96.49	4.01	2297788	d__Bacteria	p__Bacillota_A	c__Clostridia	o__Lachnospirales	f__Lachnospiraceae	g__UBA9414	s__	no	no	none
ntk_ykl40	8_bin27		var_biomarker ~ sex	-0.13621	0.118839	-1.14617	0.251724	96.49	4.01	2297788	d__Bacteria	p__Bacillota_A	c__Clostridia	o__Lachnospirales	f__Lachnospiraceae	g__UBA9414	s__	no	no	none
ntk_ykl40	8_bin27		var_biomarker ~ var_mb_by_sex	-0.101107	0.0967428	-1.04511	0.295971	96.49	4.01	2297788	d__Bacteria	p__Bacillota_A	c__Clostridia	o__Lachnospirales	f__Lachnospiraceae	g__UBA9414	s__	no	no	none
ntk_ykl40	8_bin27		var_biomarker ~ dx	0.29018	0.114796	2.52779	0.0114784	96.49	4.01	2297788	d__Bacteria	p__Bacillota_A	c__Clostridia	o__Lachnospirales	f__Lachnospiraceae	g__UBA9414	s__	no	no	none
ntk_ykl40	8_bin27		var_biomarker ~ mars_age	0.0279036	0.00476384	5.85739	4.70208605385381e-09	96.49	4.01	2297788	d__Bacteria	p__Bacillota_A	c__Clostridia	o__Lachnospirales	f__Lachnospiraceae	g__UBA9414	s__	no	no	none
ntk_ykl40	8_bin27		var_biomarker ~ apoe4	0.00379783	0.0634216	0.0598823	0.952249	96.49	4.01	2297788	d__Bacteria	p__Bacillota_A	c__Clostridia	o__Lachnospirales	f__Lachnospiraceae	g__UBA9414	s__	no	no	none
ntk_ykl40	8_bin27		var_biomarker ~ ntk_table	0.13785	0.0725811	1.89925	0.0575315	96.49	4.01	2297788	d__Bacteria	p__Bacillota_A	c__Clostridia	o__Lachnospirales	f__Lachnospiraceae	g__UBA9414	s__	no	no	none
ntk_ykl40	8_bin27		var_biomarker ~ bristol_type_1_7	0.0025888	0.0259599	0.0997231	0.920564	96.49	4.01	2297788	d__Bacteria	p__Bacillota_A	c__Clostridia	o__Lachnospirales	f__Lachnospiraceae	g__UBA9414	s__	no	no	none
ntk_ykl40	8_bin33		var_biomarker ~ var_mb	0.014151	0.0392253	0.360761	0.718278	90.61	0.63	2505305	d__Bacteria	p__Bacillota_A	c__Clostridia	o__Lachnospirales	f__Lachnospiraceae	g__Copromonas	s__Copromonas sp900066535	no	no	none
ntk_ykl40	8_bin33		var_biomarker ~ sex	-0.0109192	0.0982735	-0.111111	0.911529	90.61	0.63	2505305	d__Bacteria	p__Bacillota_A	c__Clostridia	o__Lachnospirales	f__Lachnospiraceae	g__Copromonas	s__Copromonas sp900066535	no	no	none
ntk_ykl40	8_bin33		var_biomarker ~ var_mb_by_sex	-0.0135743	0.0566544	-0.239598	0.810642	90.61	0.63	2505305	d__Bacteria	p__Bacillota_A	c__Clostridia	o__Lachnospirales	f__Lachnospiraceae	g__Copromonas	s__Copromonas sp900066535	no	no	none
ntk_ykl40	8_bin33		var_biomarker ~ dx	0.279276	0.116083	2.40584	0.0161354	90.61	0.63	2505305	d__Bacteria	p__Bacillota_A	c__Clostridia	o__Lachnospirales	f__Lachnospiraceae	g__Copromonas	s__Copromonas sp900066535	no	no	none
ntk_ykl40	8_bin33		var_biomarker ~ mars_age	0.0282567	0.00469927	6.01299	1.82129644699103e-09	90.61	0.63	2505305	d__Bacteria	p__Bacillota_A	c__Clostridia	o__Lachnospirales	f__Lachnospiraceae	g__Copromonas	s__Copromonas sp900066535	no	no	none
ntk_ykl40	8_bin33		var_biomarker ~ apoe4	-0.00393463	0.0622968	-0.0631595	0.949639	90.61	0.63	2505305	d__Bacteria	p__Bacillota_A	c__Clostridia	o__Lachnospirales	f__Lachnospiraceae	g__Copromonas	s__Copromonas sp900066535	no	no	none
ntk_ykl40	8_bin33		var_biomarker ~ ntk_table	0.143753	0.0737129	1.95018	0.0511548	90.61	0.63	2505305	d__Bacteria	p__Bacillota_A	c__Clostridia	o__Lachnospirales	f__Lachnospiraceae	g__Copromonas	s__Copromonas sp900066535	no	no	none
ntk_ykl40	8_bin33		var_biomarker ~ bristol_type_1_7	0.00147324	0.0288926	0.0509902	0.959333	90.61	0.63	2505305	d__Bacteria	p__Bacillota_A	c__Clostridia	o__Lachnospirales	f__Lachnospiraceae	g__Copromonas	s__Copromonas sp900066535	no	no	none
ntk_ykl40	8_bin59		var_biomarker ~ var_mb	0.0739891	0.0629621	1.17514	0.23994	91.54	0.76	2393061	d__Bacteria	p__Bacillota_A	c__Clostridia	o__Lachnospirales	f__Lachnospiraceae	g__Blautia_A	s__Blautia_A sp900549015	no	no	none
ntk_ykl40	8_bin59		var_biomarker ~ sex	-0.0215464	0.0739681	-0.291294	0.770827	91.54	0.76	2393061	d__Bacteria	p__Bacillota_A	c__Clostridia	o__Lachnospirales	f__Lachnospiraceae	g__Blautia_A	s__Blautia_A sp900549015	no	no	none
ntk_ykl40	8_bin59		var_biomarker ~ var_mb_by_sex	-0.00760582	0.0797774	-0.0953381	0.924046	91.54	0.76	2393061	d__Bacteria	p__Bacillota_A	c__Clostridia	o__Lachnospirales	f__Lachnospiraceae	g__Blautia_A	s__Blautia_A sp900549015	no	no	none
ntk_ykl40	8_bin59		var_biomarker ~ dx	0.292983	0.113945	2.57127	0.0101326	91.54	0.76	2393061	d__Bacteria	p__Bacillota_A	c__Clostridia	o__Lachnospirales	f__Lachnospiraceae	g__Blautia_A	s__Blautia_A sp900549015	no	no	none
ntk_ykl40	8_bin59		var_biomarker ~ mars_age	0.0263972	0.00448755	5.88231	4.04587074953611e-09	91.54	0.76	2393061	d__Bacteria	p__Bacillota_A	c__Clostridia	o__Lachnospirales	f__Lachnospiraceae	g__Blautia_A	s__Blautia_A sp900549015	no	no	none
ntk_ykl40	8_bin59		var_biomarker ~ apoe4	-0.0112683	0.0619751	-0.18182	0.855724	91.54	0.76	2393061	d__Bacteria	p__Bacillota_A	c__Clostridia	o__Lachnospirales	f__Lachnospiraceae	g__Blautia_A	s__Blautia_A sp900549015	no	no	none
ntk_ykl40	8_bin59		var_biomarker ~ ntk_table	0.14107	0.0701428	2.01118	0.0443062	91.54	0.76	2393061	d__Bacteria	p__Bacillota_A	c__Clostridia	o__Lachnospirales	f__Lachnospiraceae	g__Blautia_A	s__Blautia_A sp900549015	no	no	none
ntk_ykl40	8_bin59		var_biomarker ~ bristol_type_1_7	0.00845177	0.0269526	0.313579	0.753841	91.54	0.76	2393061	d__Bacteria	p__Bacillota_A	c__Clostridia	o__Lachnospirales	f__Lachnospiraceae	g__Blautia_A	s__Blautia_A sp900549015	no	no	none
ntk_ykl40	8_bin72		var_biomarker ~ var_mb	-0.0538678	0.0713785	-0.754678	0.450442	95.57	2.85	3578189	d__Bacteria	p__Bacillota_A	c__Clostridia	o__Lachnospirales	f__Lachnospiraceae	g__KLE1615	s__KLE1615 sp900066985	no	no	none
ntk_ykl40	8_bin72		var_biomarker ~ sex	-0.170516	0.263547	-0.647006	0.517628	95.57	2.85	3578189	d__Bacteria	p__Bacillota_A	c__Clostridia	o__Lachnospirales	f__Lachnospiraceae	g__KLE1615	s__KLE1615 sp900066985	no	no	none
ntk_ykl40	8_bin72		var_biomarker ~ var_mb_by_sex	0.0562391	0.0851722	0.660299	0.509062	95.57	2.85	3578189	d__Bacteria	p__Bacillota_A	c__Clostridia	o__Lachnospirales	f__Lachnospiraceae	g__KLE1615	s__KLE1615 sp900066985	no	no	none
ntk_ykl40	8_bin72		var_biomarker ~ dx	0.287972	0.116446	2.473	0.0133982	95.57	2.85	3578189	d__Bacteria	p__Bacillota_A	c__Clostridia	o__Lachnospirales	f__Lachnospiraceae	g__KLE1615	s__KLE1615 sp900066985	no	no	none
ntk_ykl40	8_bin72		var_biomarker ~ mars_age	0.0274224	0.00456305	6.00967	1.85901050109294e-09	95.57	2.85	3578189	d__Bacteria	p__Bacillota_A	c__Clostridia	o__Lachnospirales	f__Lachnospiraceae	g__KLE1615	s__KLE1615 sp900066985	no	no	none
ntk_ykl40	8_bin72		var_biomarker ~ apoe4	-0.00544182	0.0641557	-0.084822	0.932403	95.57	2.85	3578189	d__Bacteria	p__Bacillota_A	c__Clostridia	o__Lachnospirales	f__Lachnospiraceae	g__KLE1615	s__KLE1615 sp900066985	no	no	none
ntk_ykl40	8_bin72		var_biomarker ~ ntk_table	0.149337	0.0829227	1.80091	0.0717164	95.57	2.85	3578189	d__Bacteria	p__Bacillota_A	c__Clostridia	o__Lachnospirales	f__Lachnospiraceae	g__KLE1615	s__KLE1615 sp900066985	no	no	none
ntk_ykl40	8_bin72		var_biomarker ~ bristol_type_1_7	0.00494751	0.0254086	0.194718	0.845614	95.57	2.85	3578189	d__Bacteria	p__Bacillota_A	c__Clostridia	o__Lachnospirales	f__Lachnospiraceae	g__KLE1615	s__KLE1615 sp900066985	no	no	none
ntk_ykl40	92_bin37		var_biomarker ~ var_mb	0.101296	0.0556852	1.81909	0.0688975	99.2	0.15	2290842	d__Bacteria	p__Bacillota_C	c__Negativicutes	o__Veillonellales	f__Megasphaeraceae	g__Megasphaera	s__Megasphaera sp001546855	no	no	none
ntk_ykl40	92_bin37		var_biomarker ~ sex	-0.129244	0.128201	-1.00813	0.31339	99.2	0.15	2290842	d__Bacteria	p__Bacillota_C	c__Negativicutes	o__Veillonellales	f__Megasphaeraceae	g__Megasphaera	s__Megasphaera sp001546855	no	no	none
ntk_ykl40	92_bin37		var_biomarker ~ var_mb_by_sex	-0.0698722	0.0793824	-0.880197	0.378752	99.2	0.15	2290842	d__Bacteria	p__Bacillota_C	c__Negativicutes	o__Veillonellales	f__Megasphaeraceae	g__Megasphaera	s__Megasphaera sp001546855	no	no	none
ntk_ykl40	92_bin37		var_biomarker ~ dx	0.266236	0.114248	2.33033	0.0197888	99.2	0.15	2290842	d__Bacteria	p__Bacillota_C	c__Negativicutes	o__Veillonellales	f__Megasphaeraceae	g__Megasphaera	s__Megasphaera sp001546855	no	no	none
ntk_ykl40	92_bin37		var_biomarker ~ mars_age	0.0281836	0.00489265	5.7604	8.391537686947e-09	99.2	0.15	2290842	d__Bacteria	p__Bacillota_C	c__Negativicutes	o__Veillonellales	f__Megasphaeraceae	g__Megasphaera	s__Megasphaera sp001546855	no	no	none
ntk_ykl40	92_bin37		var_biomarker ~ apoe4	0.00494225	0.0628526	0.0786323	0.937325	99.2	0.15	2290842	d__Bacteria	p__Bacillota_C	c__Negativicutes	o__Veillonellales	f__Megasphaeraceae	g__Megasphaera	s__Megasphaera sp001546855	no	no	none
ntk_ykl40	92_bin37		var_biomarker ~ ntk_table	0.157167	0.0785123	2.00182	0.0453046	99.2	0.15	2290842	d__Bacteria	p__Bacillota_C	c__Negativicutes	o__Veillonellales	f__Megasphaeraceae	g__Megasphaera	s__Megasphaera sp001546855	no	no	none
ntk_ykl40	92_bin37		var_biomarker ~ bristol_type_1_7	0.00841301	0.0257021	0.327327	0.74342	99.2	0.15	2290842	d__Bacteria	p__Bacillota_C	c__Negativicutes	o__Veillonellales	f__Megasphaeraceae	g__Megasphaera	s__Megasphaera sp001546855	no	no	none
ntk_ykl40	98_bin31		var_biomarker ~ var_mb	0.0274545	0.0265898	1.03252	0.301829	97.47	0	2938993	d__Bacteria	p__Bacillota_A	c__Clostridia	o__Lachnospirales	f__Lachnospiraceae	g__Blautia_A	s__Blautia_A caecimuris	yes	no	propionate
ntk_ykl40	98_bin31		var_biomarker ~ sex	0.000791559	0.0687359	0.0115159	0.990812	97.47	0	2938993	d__Bacteria	p__Bacillota_A	c__Clostridia	o__Lachnospirales	f__Lachnospiraceae	g__Blautia_A	s__Blautia_A caecimuris	yes	no	propionate
ntk_ykl40	98_bin31		var_biomarker ~ var_mb_by_sex	-0.0342844	0.0370897	-0.924365	0.355296	97.47	0	2938993	d__Bacteria	p__Bacillota_A	c__Clostridia	o__Lachnospirales	f__Lachnospiraceae	g__Blautia_A	s__Blautia_A caecimuris	yes	no	propionate
ntk_ykl40	98_bin31		var_biomarker ~ dx	0.293387	0.117035	2.50684	0.0121817	97.47	0	2938993	d__Bacteria	p__Bacillota_A	c__Clostridia	o__Lachnospirales	f__Lachnospiraceae	g__Blautia_A	s__Blautia_A caecimuris	yes	no	propionate
ntk_ykl40	98_bin31		var_biomarker ~ mars_age	0.0271052	0.00477334	5.67847	1.35905910969569e-08	97.47	0	2938993	d__Bacteria	p__Bacillota_A	c__Clostridia	o__Lachnospirales	f__Lachnospiraceae	g__Blautia_A	s__Blautia_A caecimuris	yes	no	propionate
ntk_ykl40	98_bin31		var_biomarker ~ apoe4	-0.00260639	0.062189	-0.0419108	0.96657	97.47	0	2938993	d__Bacteria	p__Bacillota_A	c__Clostridia	o__Lachnospirales	f__Lachnospiraceae	g__Blautia_A	s__Blautia_A caecimuris	yes	no	propionate
ntk_ykl40	98_bin31		var_biomarker ~ ntk_table	0.135761	0.0705492	1.92435	0.0543108	97.47	0	2938993	d__Bacteria	p__Bacillota_A	c__Clostridia	o__Lachnospirales	f__Lachnospiraceae	g__Blautia_A	s__Blautia_A caecimuris	yes	no	propionate
ntk_ykl40	98_bin31		var_biomarker ~ bristol_type_1_7	0.00893493	0.0272972	0.32732	0.743426	97.47	0	2938993	d__Bacteria	p__Bacillota_A	c__Clostridia	o__Lachnospirales	f__Lachnospiraceae	g__Blautia_A	s__Blautia_A caecimuris	yes	no	propionate
ntk_ykl40	98_bin9		var_biomarker ~ var_mb	-0.0132438	0.0255785	-0.517769	0.60462	93.57	0.58	2465293	d__Bacteria	p__Bacillota_A	c__Clostridia	o__Lachnospirales	f__Lachnospiraceae	g__Dorea_B	s__Dorea_B phocaeensis	no	no	none
ntk_ykl40	98_bin9		var_biomarker ~ sex	-0.0899976	0.120574	-0.746412	0.455419	93.57	0.58	2465293	d__Bacteria	p__Bacillota_A	c__Clostridia	o__Lachnospirales	f__Lachnospiraceae	g__Dorea_B	s__Dorea_B phocaeensis	no	no	none
ntk_ykl40	98_bin9		var_biomarker ~ var_mb_by_sex	0.0360627	0.0461166	0.781991	0.43422	93.57	0.58	2465293	d__Bacteria	p__Bacillota_A	c__Clostridia	o__Lachnospirales	f__Lachnospiraceae	g__Dorea_B	s__Dorea_B phocaeensis	no	no	none
ntk_ykl40	98_bin9		var_biomarker ~ dx	0.270836	0.117959	2.29601	0.0216754	93.57	0.58	2465293	d__Bacteria	p__Bacillota_A	c__Clostridia	o__Lachnospirales	f__Lachnospiraceae	g__Dorea_B	s__Dorea_B phocaeensis	no	no	none
ntk_ykl40	98_bin9		var_biomarker ~ mars_age	0.0282459	0.00482094	5.859	4.65650296099796e-09	93.57	0.58	2465293	d__Bacteria	p__Bacillota_A	c__Clostridia	o__Lachnospirales	f__Lachnospiraceae	g__Dorea_B	s__Dorea_B phocaeensis	no	no	none
ntk_ykl40	98_bin9		var_biomarker ~ apoe4	-0.0042607	0.0623864	-0.0682952	0.945551	93.57	0.58	2465293	d__Bacteria	p__Bacillota_A	c__Clostridia	o__Lachnospirales	f__Lachnospiraceae	g__Dorea_B	s__Dorea_B phocaeensis	no	no	none
ntk_ykl40	98_bin9		var_biomarker ~ ntk_table	0.145744	0.075737	1.92434	0.0543115	93.57	0.58	2465293	d__Bacteria	p__Bacillota_A	c__Clostridia	o__Lachnospirales	f__Lachnospiraceae	g__Dorea_B	s__Dorea_B phocaeensis	no	no	none
ntk_ykl40	98_bin9		var_biomarker ~ bristol_type_1_7	0.00404193	0.0252607	0.160009	0.872874	93.57	0.58	2465293	d__Bacteria	p__Bacillota_A	c__Clostridia	o__Lachnospirales	f__Lachnospiraceae	g__Dorea_B	s__Dorea_B phocaeensis	no	no	none
ntk_ykl40	99_bin18		var_biomarker ~ var_mb	0.0483071	0.0226741	2.13049	0.0331311	98.75	0.68	2332404	d__Bacteria	p__Bacillota_A	c__Clostridia	o__Oscillospirales	f__Ruminococcaceae	g__Faecalibacterium	s__Faecalibacterium prausnitzii	no	yes	butyrate
ntk_ykl40	99_bin18		var_biomarker ~ sex	0.00704131	0.0730107	0.0964422	0.923169	98.75	0.68	2332404	d__Bacteria	p__Bacillota_A	c__Clostridia	o__Oscillospirales	f__Ruminococcaceae	g__Faecalibacterium	s__Faecalibacterium prausnitzii	no	yes	butyrate
ntk_ykl40	99_bin18		var_biomarker ~ var_mb_by_sex	-0.0417313	0.0429122	-0.972481	0.330811	98.75	0.68	2332404	d__Bacteria	p__Bacillota_A	c__Clostridia	o__Oscillospirales	f__Ruminococcaceae	g__Faecalibacterium	s__Faecalibacterium prausnitzii	no	yes	butyrate
ntk_ykl40	99_bin18		var_biomarker ~ dx	0.286991	0.114502	2.50644	0.0121955	98.75	0.68	2332404	d__Bacteria	p__Bacillota_A	c__Clostridia	o__Oscillospirales	f__Ruminococcaceae	g__Faecalibacterium	s__Faecalibacterium prausnitzii	no	yes	butyrate
ntk_ykl40	99_bin18		var_biomarker ~ mars_age	0.0284156	0.00477418	5.95194	2.6498432337263e-09	98.75	0.68	2332404	d__Bacteria	p__Bacillota_A	c__Clostridia	o__Oscillospirales	f__Ruminococcaceae	g__Faecalibacterium	s__Faecalibacterium prausnitzii	no	yes	butyrate
ntk_ykl40	99_bin18		var_biomarker ~ apoe4	-0.0078248	0.0654077	-0.119631	0.904775	98.75	0.68	2332404	d__Bacteria	p__Bacillota_A	c__Clostridia	o__Oscillospirales	f__Ruminococcaceae	g__Faecalibacterium	s__Faecalibacterium prausnitzii	no	yes	butyrate
ntk_ykl40	99_bin18		var_biomarker ~ ntk_table	0.148884	0.0741583	2.00765	0.0446806	98.75	0.68	2332404	d__Bacteria	p__Bacillota_A	c__Clostridia	o__Oscillospirales	f__Ruminococcaceae	g__Faecalibacterium	s__Faecalibacterium prausnitzii	no	yes	butyrate
ntk_ykl40	99_bin18		var_biomarker ~ bristol_type_1_7	0.00673674	0.0269153	0.250294	0.80236	98.75	0.68	2332404	d__Bacteria	p__Bacillota_A	c__Clostridia	o__Oscillospirales	f__Ruminococcaceae	g__Faecalibacterium	s__Faecalibacterium prausnitzii	no	yes	butyrate
ntk_ykl40	99_bin20		var_biomarker ~ var_mb	0.0263118	0.0514375	0.511529	0.60898	98.08	0	2160555	d__Bacteria	p__Bacillota_A	c__Clostridia	o__Oscillospirales	f__Oscillospiraceae	g__Faecousia	s__Faecousia sp900546075	no	no	none
ntk_ykl40	99_bin20		var_biomarker ~ sex	-0.00398133	0.0711655	-0.0559447	0.955386	98.08	0	2160555	d__Bacteria	p__Bacillota_A	c__Clostridia	o__Oscillospirales	f__Oscillospiraceae	g__Faecousia	s__Faecousia sp900546075	no	no	none
ntk_ykl40	99_bin20		var_biomarker ~ var_mb_by_sex	-0.0213435	0.0716866	-0.297734	0.765906	98.08	0	2160555	d__Bacteria	p__Bacillota_A	c__Clostridia	o__Oscillospirales	f__Oscillospiraceae	g__Faecousia	s__Faecousia sp900546075	no	no	none
ntk_ykl40	99_bin20		var_biomarker ~ dx	0.276823	0.115636	2.39392	0.0166696	98.08	0	2160555	d__Bacteria	p__Bacillota_A	c__Clostridia	o__Oscillospirales	f__Oscillospiraceae	g__Faecousia	s__Faecousia sp900546075	no	no	none
ntk_ykl40	99_bin20		var_biomarker ~ mars_age	0.0278315	0.00470945	5.90973	3.42675288145244e-09	98.08	0	2160555	d__Bacteria	p__Bacillota_A	c__Clostridia	o__Oscillospirales	f__Oscillospiraceae	g__Faecousia	s__Faecousia sp900546075	no	no	none
ntk_ykl40	99_bin20		var_biomarker ~ apoe4	-0.00494478	0.0640958	-0.0771466	0.938507	98.08	0	2160555	d__Bacteria	p__Bacillota_A	c__Clostridia	o__Oscillospirales	f__Oscillospiraceae	g__Faecousia	s__Faecousia sp900546075	no	no	none
ntk_ykl40	99_bin20		var_biomarker ~ ntk_table	0.142185	0.0743889	1.91138	0.0559563	98.08	0	2160555	d__Bacteria	p__Bacillota_A	c__Clostridia	o__Oscillospirales	f__Oscillospiraceae	g__Faecousia	s__Faecousia sp900546075	no	no	none
ntk_ykl40	99_bin20		var_biomarker ~ bristol_type_1_7	0.00582563	0.0263177	0.221358	0.824814	98.08	0	2160555	d__Bacteria	p__Bacillota_A	c__Clostridia	o__Oscillospirales	f__Oscillospiraceae	g__Faecousia	s__Faecousia sp900546075	no	no	none
ntk_ykl40	99_bin38		var_biomarker ~ var_mb	-0.00968314	0.0185498	-0.522009	0.601664	98.63	0	2639322	d__Bacteria	p__Bacillota_A	c__Clostridia	o__Oscillospirales	f__Ruminococcaceae	g__Ruminococcus_D	s__Ruminococcus_D bicirculans	no	no	none
ntk_ykl40	99_bin38		var_biomarker ~ sex	-0.0166392	0.0689377	-0.241365	0.809272	98.63	0	2639322	d__Bacteria	p__Bacillota_A	c__Clostridia	o__Oscillospirales	f__Ruminococcaceae	g__Ruminococcus_D	s__Ruminococcus_D bicirculans	no	no	none
ntk_ykl40	99_bin38		var_biomarker ~ var_mb_by_sex	0.0132427	0.026662	0.496687	0.61941	98.63	0	2639322	d__Bacteria	p__Bacillota_A	c__Clostridia	o__Oscillospirales	f__Ruminococcaceae	g__Ruminococcus_D	s__Ruminococcus_D bicirculans	no	no	none
ntk_ykl40	99_bin38		var_biomarker ~ dx	0.270466	0.117441	2.30299	0.0212793	98.63	0	2639322	d__Bacteria	p__Bacillota_A	c__Clostridia	o__Oscillospirales	f__Ruminococcaceae	g__Ruminococcus_D	s__Ruminococcus_D bicirculans	no	no	none
ntk_ykl40	99_bin38		var_biomarker ~ mars_age	0.0281133	0.00483939	5.80926	6.27491014704162e-09	98.63	0	2639322	d__Bacteria	p__Bacillota_A	c__Clostridia	o__Oscillospirales	f__Ruminococcaceae	g__Ruminococcus_D	s__Ruminococcus_D bicirculans	no	no	none
ntk_ykl40	99_bin38		var_biomarker ~ apoe4	-0.000152821	0.0630236	-0.00242482	0.998065	98.63	0	2639322	d__Bacteria	p__Bacillota_A	c__Clostridia	o__Oscillospirales	f__Ruminococcaceae	g__Ruminococcus_D	s__Ruminococcus_D bicirculans	no	no	none
ntk_ykl40	99_bin38		var_biomarker ~ ntk_table	0.139141	0.0757426	1.83703	0.0662058	98.63	0	2639322	d__Bacteria	p__Bacillota_A	c__Clostridia	o__Oscillospirales	f__Ruminococcaceae	g__Ruminococcus_D	s__Ruminococcus_D bicirculans	no	no	none
ntk_ykl40	99_bin38		var_biomarker ~ bristol_type_1_7	0.00542649	0.0256412	0.211632	0.832394	98.63	0	2639322	d__Bacteria	p__Bacillota_A	c__Clostridia	o__Oscillospirales	f__Ruminococcaceae	g__Ruminococcus_D	s__Ruminococcus_D bicirculans	no	no	none
ntk_ykl40	99_bin83		var_biomarker ~ var_mb	-0.0498258	0.0320527	-1.5545	0.120066	92.74	1.61	1809942	d__Bacteria	p__Actinomycetota	c__Coriobacteriia	o__Coriobacteriales	f__Coriobacteriaceae	g__Collinsella	s__Collinsella aerofaciens_P	no	no	none
ntk_ykl40	99_bin83		var_biomarker ~ sex	0.00267427	0.0630864	0.0423906	0.966187	92.74	1.61	1809942	d__Bacteria	p__Actinomycetota	c__Coriobacteriia	o__Coriobacteriales	f__Coriobacteriaceae	g__Collinsella	s__Collinsella aerofaciens_P	no	no	none
ntk_ykl40	99_bin83		var_biomarker ~ var_mb_by_sex	-0.000381734	0.0393116	-0.00971047	0.992252	92.74	1.61	1809942	d__Bacteria	p__Actinomycetota	c__Coriobacteriia	o__Coriobacteriales	f__Coriobacteriaceae	g__Collinsella	s__Collinsella aerofaciens_P	no	no	none
ntk_ykl40	99_bin83		var_biomarker ~ dx	0.265613	0.122433	2.16946	0.0300476	92.74	1.61	1809942	d__Bacteria	p__Actinomycetota	c__Coriobacteriia	o__Coriobacteriales	f__Coriobacteriaceae	g__Collinsella	s__Collinsella aerofaciens_P	no	no	none
ntk_ykl40	99_bin83		var_biomarker ~ mars_age	0.0279204	0.00476377	5.86098	4.60147187020255e-09	92.74	1.61	1809942	d__Bacteria	p__Actinomycetota	c__Coriobacteriia	o__Coriobacteriales	f__Coriobacteriaceae	g__Collinsella	s__Collinsella aerofaciens_P	no	no	none
ntk_ykl40	99_bin83		var_biomarker ~ apoe4	0.00780719	0.0589276	0.132488	0.894599	92.74	1.61	1809942	d__Bacteria	p__Actinomycetota	c__Coriobacteriia	o__Coriobacteriales	f__Coriobacteriaceae	g__Collinsella	s__Collinsella aerofaciens_P	no	no	none
ntk_ykl40	99_bin83		var_biomarker ~ ntk_table	0.141382	0.0718707	1.96716	0.0491642	92.74	1.61	1809942	d__Bacteria	p__Actinomycetota	c__Coriobacteriia	o__Coriobacteriales	f__Coriobacteriaceae	g__Collinsella	s__Collinsella aerofaciens_P	no	no	none
ntk_ykl40	99_bin83		var_biomarker ~ bristol_type_1_7	-0.000131813	0.0260907	-0.00505212	0.995969	92.74	1.61	1809942	d__Bacteria	p__Actinomycetota	c__Coriobacteriia	o__Coriobacteriales	f__Coriobacteriaceae	g__Collinsella	s__Collinsella aerofaciens_P	no	no	none
ntk_ykl40	9_bin32		var_biomarker ~ var_mb	-0.00498857	0.0131765	-0.378594	0.704989	99.6	0	2153312	d__Bacteria	p__Actinomycetota	c__Actinomycetia	o__Actinomycetales	f__Bifidobacteriaceae	g__Bifidobacterium	s__Bifidobacterium longum	no	no	none
ntk_ykl40	9_bin32		var_biomarker ~ sex	0.00631115	0.0715666	0.0881856	0.929729	99.6	0	2153312	d__Bacteria	p__Actinomycetota	c__Actinomycetia	o__Actinomycetales	f__Bifidobacteriaceae	g__Bifidobacterium	s__Bifidobacterium longum	no	no	none
ntk_ykl40	9_bin32		var_biomarker ~ var_mb_by_sex	-0.0182707	0.0210244	-0.869021	0.384835	99.6	0	2153312	d__Bacteria	p__Actinomycetota	c__Actinomycetia	o__Actinomycetales	f__Bifidobacteriaceae	g__Bifidobacterium	s__Bifidobacterium longum	no	no	none
ntk_ykl40	9_bin32		var_biomarker ~ dx	0.253629	0.120495	2.10489	0.0353013	99.6	0	2153312	d__Bacteria	p__Actinomycetota	c__Actinomycetia	o__Actinomycetales	f__Bifidobacteriaceae	g__Bifidobacterium	s__Bifidobacterium longum	no	no	none
ntk_ykl40	9_bin32		var_biomarker ~ mars_age	0.0279298	0.00471171	5.92774	3.07127301368837e-09	99.6	0	2153312	d__Bacteria	p__Actinomycetota	c__Actinomycetia	o__Actinomycetales	f__Bifidobacteriaceae	g__Bifidobacterium	s__Bifidobacterium longum	no	no	none
ntk_ykl40	9_bin32		var_biomarker ~ apoe4	-0.00293751	0.0600508	-0.048917	0.960985	99.6	0	2153312	d__Bacteria	p__Actinomycetota	c__Actinomycetia	o__Actinomycetales	f__Bifidobacteriaceae	g__Bifidobacterium	s__Bifidobacterium longum	no	no	none
ntk_ykl40	9_bin32		var_biomarker ~ ntk_table	0.144302	0.0725802	1.98817	0.0467927	99.6	0	2153312	d__Bacteria	p__Actinomycetota	c__Actinomycetia	o__Actinomycetales	f__Bifidobacteriaceae	g__Bifidobacterium	s__Bifidobacterium longum	no	no	none
ntk_ykl40	9_bin32		var_biomarker ~ bristol_type_1_7	0.00477187	0.0243399	0.196051	0.84457	99.6	0	2153312	d__Bacteria	p__Actinomycetota	c__Actinomycetia	o__Actinomycetales	f__Bifidobacteriaceae	g__Bifidobacterium	s__Bifidobacterium longum	no	no	none
ntk_ykl40	9_bin76		var_biomarker ~ var_mb	0.0157264	0.022098	0.711667	0.476671	96.42	0.5	2701728	d__Bacteria	p__Bacteroidota	c__Bacteroidia	o__Bacteroidales	f__Muribaculaceae	g__Paramuribaculum	s__	no	no	none
ntk_ykl40	9_bin76		var_biomarker ~ sex	0.12853	0.143497	0.895698	0.370414	96.42	0.5	2701728	d__Bacteria	p__Bacteroidota	c__Bacteroidia	o__Bacteroidales	f__Muribaculaceae	g__Paramuribaculum	s__	no	no	none
ntk_ykl40	9_bin76		var_biomarker ~ var_mb_by_sex	0.049755	0.0516287	0.963708	0.335192	96.42	0.5	2701728	d__Bacteria	p__Bacteroidota	c__Bacteroidia	o__Bacteroidales	f__Muribaculaceae	g__Paramuribaculum	s__	no	no	none
ntk_ykl40	9_bin76		var_biomarker ~ dx	0.220683	0.105637	2.08907	0.0367016	96.42	0.5	2701728	d__Bacteria	p__Bacteroidota	c__Bacteroidia	o__Bacteroidales	f__Muribaculaceae	g__Paramuribaculum	s__	no	no	none
ntk_ykl40	9_bin76		var_biomarker ~ mars_age	0.0287226	0.00475526	6.04016	1.53957957493844e-09	96.42	0.5	2701728	d__Bacteria	p__Bacteroidota	c__Bacteroidia	o__Bacteroidales	f__Muribaculaceae	g__Paramuribaculum	s__	no	no	none
ntk_ykl40	9_bin76		var_biomarker ~ apoe4	0.013256	0.0623448	0.212624	0.83162	96.42	0.5	2701728	d__Bacteria	p__Bacteroidota	c__Bacteroidia	o__Bacteroidales	f__Muribaculaceae	g__Paramuribaculum	s__	no	no	none
ntk_ykl40	9_bin76		var_biomarker ~ ntk_table	0.155067	0.0746287	2.07785	0.0377236	96.42	0.5	2701728	d__Bacteria	p__Bacteroidota	c__Bacteroidia	o__Bacteroidales	f__Muribaculaceae	g__Paramuribaculum	s__	no	no	none
ntk_ykl40	9_bin76		var_biomarker ~ bristol_type_1_7	0.00043885	0.0263961	0.0166255	0.986735	96.42	0.5	2701728	d__Bacteria	p__Bacteroidota	c__Bacteroidia	o__Bacteroidales	f__Muribaculaceae	g__Paramuribaculum	s__	no	no	none
ntk_ykl40	9_bin92		var_biomarker ~ var_mb	0.0687757	0.0541997	1.26893	0.204466	93.89	1.64	2170431	d__Bacteria	p__Bacillota_A	c__Clostridia	o__Oscillospirales	f__Oscillospiraceae	g__Faecousia	s__Faecousia sp000434635	no	no	none
ntk_ykl40	9_bin92		var_biomarker ~ sex	0.0781425	0.0765663	1.02059	0.307451	93.89	1.64	2170431	d__Bacteria	p__Bacillota_A	c__Clostridia	o__Oscillospirales	f__Oscillospiraceae	g__Faecousia	s__Faecousia sp000434635	no	no	none
ntk_ykl40	9_bin92		var_biomarker ~ var_mb_by_sex	-0.14577	0.0894065	-1.63042	0.103013	93.89	1.64	2170431	d__Bacteria	p__Bacillota_A	c__Clostridia	o__Oscillospirales	f__Oscillospiraceae	g__Faecousia	s__Faecousia sp000434635	no	no	none
ntk_ykl40	9_bin92		var_biomarker ~ dx	0.269425	0.113508	2.37361	0.0176151	93.89	1.64	2170431	d__Bacteria	p__Bacillota_A	c__Clostridia	o__Oscillospirales	f__Oscillospiraceae	g__Faecousia	s__Faecousia sp000434635	no	no	none
ntk_ykl40	9_bin92		var_biomarker ~ mars_age	0.0281534	0.00471338	5.9731	2.32791386167719e-09	93.89	1.64	2170431	d__Bacteria	p__Bacillota_A	c__Clostridia	o__Oscillospirales	f__Oscillospiraceae	g__Faecousia	s__Faecousia sp000434635	no	no	none
ntk_ykl40	9_bin92		var_biomarker ~ apoe4	0.00279641	0.0613873	0.0455536	0.963666	93.89	1.64	2170431	d__Bacteria	p__Bacillota_A	c__Clostridia	o__Oscillospirales	f__Oscillospiraceae	g__Faecousia	s__Faecousia sp000434635	no	no	none
ntk_ykl40	9_bin92		var_biomarker ~ ntk_table	0.143762	0.0710527	2.02331	0.0430407	93.89	1.64	2170431	d__Bacteria	p__Bacillota_A	c__Clostridia	o__Oscillospirales	f__Oscillospiraceae	g__Faecousia	s__Faecousia sp000434635	no	no	none
ntk_ykl40	9_bin92		var_biomarker ~ bristol_type_1_7	0.00182408	0.0260588	0.0699986	0.944195	93.89	1.64	2170431	d__Bacteria	p__Bacillota_A	c__Clostridia	o__Oscillospirales	f__Oscillospiraceae	g__Faecousia	s__Faecousia sp000434635	no	no	none
ntk_ykl40	H-160_bin6		var_biomarker ~ var_mb	-0.0181789	0.0199339	-0.911955	0.361792	96.77	0.81	2119005	d__Bacteria	p__Actinomycetota	c__Coriobacteriia	o__Coriobacteriales	f__Coriobacteriaceae	g__Collinsella	s__	no	no	none
ntk_ykl40	H-160_bin6		var_biomarker ~ sex	-0.0245925	0.0747469	-0.329011	0.742148	96.77	0.81	2119005	d__Bacteria	p__Actinomycetota	c__Coriobacteriia	o__Coriobacteriales	f__Coriobacteriaceae	g__Collinsella	s__	no	no	none
ntk_ykl40	H-160_bin6		var_biomarker ~ var_mb_by_sex	-0.0114882	0.02312	-0.496896	0.619262	96.77	0.81	2119005	d__Bacteria	p__Actinomycetota	c__Coriobacteriia	o__Coriobacteriales	f__Coriobacteriaceae	g__Collinsella	s__	no	no	none
ntk_ykl40	H-160_bin6		var_biomarker ~ dx	0.245835	0.120925	2.03295	0.0420573	96.77	0.81	2119005	d__Bacteria	p__Actinomycetota	c__Coriobacteriia	o__Coriobacteriales	f__Coriobacteriaceae	g__Collinsella	s__	no	no	none
ntk_ykl40	H-160_bin6		var_biomarker ~ mars_age	0.027925	0.00488669	5.71451	1.10021387556003e-08	96.77	0.81	2119005	d__Bacteria	p__Actinomycetota	c__Coriobacteriia	o__Coriobacteriales	f__Coriobacteriaceae	g__Collinsella	s__	no	no	none
ntk_ykl40	H-160_bin6		var_biomarker ~ apoe4	0.00241091	0.0606786	0.0397324	0.968306	96.77	0.81	2119005	d__Bacteria	p__Actinomycetota	c__Coriobacteriia	o__Coriobacteriales	f__Coriobacteriaceae	g__Collinsella	s__	no	no	none
ntk_ykl40	H-160_bin6		var_biomarker ~ ntk_table	0.147945	0.0713717	2.07288	0.0381834	96.77	0.81	2119005	d__Bacteria	p__Actinomycetota	c__Coriobacteriia	o__Coriobacteriales	f__Coriobacteriaceae	g__Collinsella	s__	no	no	none
ntk_ykl40	H-160_bin6		var_biomarker ~ bristol_type_1_7	0.000721074	0.0251154	0.0287104	0.977096	96.77	0.81	2119005	d__Bacteria	p__Actinomycetota	c__Coriobacteriia	o__Coriobacteriales	f__Coriobacteriaceae	g__Collinsella	s__	no	no	none
ntk_ykl40	H-160_bin68		var_biomarker ~ var_mb	-0.0144192	0.0282835	-0.509809	0.610186	90.35	0	1837136	d__Bacteria	p__Bacillota_A	c__Clostridia	o__Oscillospirales	f__Butyricicoccaceae	g__Agathobaculum	s__Agathobaculum sp003481705	no	no	none
ntk_ykl40	H-160_bin68		var_biomarker ~ sex	-0.0672815	0.0908299	-0.740742	0.45885	90.35	0	1837136	d__Bacteria	p__Bacillota_A	c__Clostridia	o__Oscillospirales	f__Butyricicoccaceae	g__Agathobaculum	s__Agathobaculum sp003481705	no	no	none
ntk_ykl40	H-160_bin68		var_biomarker ~ var_mb_by_sex	0.0338173	0.057982	0.583238	0.559733	90.35	0	1837136	d__Bacteria	p__Bacillota_A	c__Clostridia	o__Oscillospirales	f__Butyricicoccaceae	g__Agathobaculum	s__Agathobaculum sp003481705	no	no	none
ntk_ykl40	H-160_bin68		var_biomarker ~ dx	0.281427	0.113509	2.47933	0.0131629	90.35	0	1837136	d__Bacteria	p__Bacillota_A	c__Clostridia	o__Oscillospirales	f__Butyricicoccaceae	g__Agathobaculum	s__Agathobaculum sp003481705	no	no	none
ntk_ykl40	H-160_bin68		var_biomarker ~ mars_age	0.0273687	0.00479445	5.70842	1.14029361508727e-08	90.35	0	1837136	d__Bacteria	p__Bacillota_A	c__Clostridia	o__Oscillospirales	f__Butyricicoccaceae	g__Agathobaculum	s__Agathobaculum sp003481705	no	no	none
ntk_ykl40	H-160_bin68		var_biomarker ~ apoe4	0.00377463	0.068728	0.0549213	0.956201	90.35	0	1837136	d__Bacteria	p__Bacillota_A	c__Clostridia	o__Oscillospirales	f__Butyricicoccaceae	g__Agathobaculum	s__Agathobaculum sp003481705	no	no	none
ntk_ykl40	H-160_bin68		var_biomarker ~ ntk_table	0.144556	0.0752596	1.92077	0.054761	90.35	0	1837136	d__Bacteria	p__Bacillota_A	c__Clostridia	o__Oscillospirales	f__Butyricicoccaceae	g__Agathobaculum	s__Agathobaculum sp003481705	no	no	none
ntk_ykl40	H-160_bin68		var_biomarker ~ bristol_type_1_7	0.00310267	0.0257069	0.120694	0.903933	90.35	0	1837136	d__Bacteria	p__Bacillota_A	c__Clostridia	o__Oscillospirales	f__Butyricicoccaceae	g__Agathobaculum	s__Agathobaculum sp003481705	no	no	none
ntk_ykl40	H-160_bin75		var_biomarker ~ var_mb	-0.0262775	0.029893	-0.879054	0.379372	99.52	0	2877674	d__Bacteria	p__Bacillota_A	c__Clostridia	o__Lachnospirales	f__Lachnospiraceae	g__Agathobacter	s__Agathobacter rectalis	no	yes	butyrate
ntk_ykl40	H-160_bin75		var_biomarker ~ sex	-0.0804106	0.0941453	-0.854112	0.393043	99.52	0	2877674	d__Bacteria	p__Bacillota_A	c__Clostridia	o__Lachnospirales	f__Lachnospiraceae	g__Agathobacter	s__Agathobacter rectalis	no	yes	butyrate
ntk_ykl40	H-160_bin75		var_biomarker ~ var_mb_by_sex	0.0449052	0.045845	0.9795	0.327333	99.52	0	2877674	d__Bacteria	p__Bacillota_A	c__Clostridia	o__Lachnospirales	f__Lachnospiraceae	g__Agathobacter	s__Agathobacter rectalis	no	yes	butyrate
ntk_ykl40	H-160_bin75		var_biomarker ~ dx	0.283864	0.118512	2.39523	0.0166098	99.52	0	2877674	d__Bacteria	p__Bacillota_A	c__Clostridia	o__Lachnospirales	f__Lachnospiraceae	g__Agathobacter	s__Agathobacter rectalis	no	yes	butyrate
ntk_ykl40	H-160_bin75		var_biomarker ~ mars_age	0.0274786	0.00477055	5.76004	8.4092648400258e-09	99.52	0	2877674	d__Bacteria	p__Bacillota_A	c__Clostridia	o__Lachnospirales	f__Lachnospiraceae	g__Agathobacter	s__Agathobacter rectalis	no	yes	butyrate
ntk_ykl40	H-160_bin75		var_biomarker ~ apoe4	0.00741049	0.0638562	0.11605	0.907613	99.52	0	2877674	d__Bacteria	p__Bacillota_A	c__Clostridia	o__Lachnospirales	f__Lachnospiraceae	g__Agathobacter	s__Agathobacter rectalis	no	yes	butyrate
ntk_ykl40	H-160_bin75		var_biomarker ~ ntk_table	0.140264	0.0738566	1.89914	0.0575462	99.52	0	2877674	d__Bacteria	p__Bacillota_A	c__Clostridia	o__Lachnospirales	f__Lachnospiraceae	g__Agathobacter	s__Agathobacter rectalis	no	yes	butyrate
ntk_ykl40	H-160_bin75		var_biomarker ~ bristol_type_1_7	0.00489885	0.0262072	0.186927	0.851718	99.52	0	2877674	d__Bacteria	p__Bacillota_A	c__Clostridia	o__Lachnospirales	f__Lachnospiraceae	g__Agathobacter	s__Agathobacter rectalis	no	yes	butyrate
ntk_ykl40	H-160_bin83		var_biomarker ~ var_mb	-0.020601	0.0143515	-1.43546	0.151156	98.63	0	2528101	d__Bacteria	p__Bacillota_A	c__Clostridia	o__Oscillospirales	f__Ruminococcaceae	g__Ruminococcus_D	s__Ruminococcus_D bicirculans	no	no	none
ntk_ykl40	H-160_bin83		var_biomarker ~ sex	0.0723129	0.087536	0.826093	0.408751	98.63	0	2528101	d__Bacteria	p__Bacillota_A	c__Clostridia	o__Oscillospirales	f__Ruminococcaceae	g__Ruminococcus_D	s__Ruminococcus_D bicirculans	no	no	none
ntk_ykl40	H-160_bin83		var_biomarker ~ var_mb_by_sex	0.0465728	0.0228616	2.03716	0.0416341	98.63	0	2528101	d__Bacteria	p__Bacillota_A	c__Clostridia	o__Oscillospirales	f__Ruminococcaceae	g__Ruminococcus_D	s__Ruminococcus_D bicirculans	no	no	none
ntk_ykl40	H-160_bin83		var_biomarker ~ dx	0.259617	0.120022	2.16308	0.030535	98.63	0	2528101	d__Bacteria	p__Bacillota_A	c__Clostridia	o__Oscillospirales	f__Ruminococcaceae	g__Ruminococcus_D	s__Ruminococcus_D bicirculans	no	no	none
ntk_ykl40	H-160_bin83		var_biomarker ~ mars_age	0.0280234	0.0046908	5.97413	2.31327268451764e-09	98.63	0	2528101	d__Bacteria	p__Bacillota_A	c__Clostridia	o__Oscillospirales	f__Ruminococcaceae	g__Ruminococcus_D	s__Ruminococcus_D bicirculans	no	no	none
ntk_ykl40	H-160_bin83		var_biomarker ~ apoe4	0.00426206	0.0616486	0.0691347	0.944882	98.63	0	2528101	d__Bacteria	p__Bacillota_A	c__Clostridia	o__Oscillospirales	f__Ruminococcaceae	g__Ruminococcus_D	s__Ruminococcus_D bicirculans	no	no	none
ntk_ykl40	H-160_bin83		var_biomarker ~ ntk_table	0.142573	0.0742465	1.92026	0.0548247	98.63	0	2528101	d__Bacteria	p__Bacillota_A	c__Clostridia	o__Oscillospirales	f__Ruminococcaceae	g__Ruminococcus_D	s__Ruminococcus_D bicirculans	no	no	none
ntk_ykl40	H-160_bin83		var_biomarker ~ bristol_type_1_7	-0.000402312	0.0257179	-0.0156432	0.987519	98.63	0	2528101	d__Bacteria	p__Bacillota_A	c__Clostridia	o__Oscillospirales	f__Ruminococcaceae	g__Ruminococcus_D	s__Ruminococcus_D bicirculans	no	no	none
ntk_ykl40	H-160_bin85		var_biomarker ~ var_mb	-0.00758551	0.0331118	-0.229088	0.818801	91.63	0	2113311	d__Bacteria	p__Bacillota_A	c__Clostridia	o__Oscillospirales	f__Ruminococcaceae	g__Faecalibacterium	s__Faecalibacterium prausnitzii_J	no	yes	butyrate
ntk_ykl40	H-160_bin85		var_biomarker ~ sex	-0.0429967	0.0692007	-0.621334	0.53438	91.63	0	2113311	d__Bacteria	p__Bacillota_A	c__Clostridia	o__Oscillospirales	f__Ruminococcaceae	g__Faecalibacterium	s__Faecalibacterium prausnitzii_J	no	yes	butyrate
ntk_ykl40	H-160_bin85		var_biomarker ~ var_mb_by_sex	0.0404875	0.0435866	0.928899	0.352942	91.63	0	2113311	d__Bacteria	p__Bacillota_A	c__Clostridia	o__Oscillospirales	f__Ruminococcaceae	g__Faecalibacterium	s__Faecalibacterium prausnitzii_J	no	yes	butyrate
ntk_ykl40	H-160_bin85		var_biomarker ~ dx	0.282907	0.110915	2.55066	0.0107519	91.63	0	2113311	d__Bacteria	p__Bacillota_A	c__Clostridia	o__Oscillospirales	f__Ruminococcaceae	g__Faecalibacterium	s__Faecalibacterium prausnitzii_J	no	yes	butyrate
ntk_ykl40	H-160_bin85		var_biomarker ~ mars_age	0.0281537	0.004683	6.01191	1.83355552962894e-09	91.63	0	2113311	d__Bacteria	p__Bacillota_A	c__Clostridia	o__Oscillospirales	f__Ruminococcaceae	g__Faecalibacterium	s__Faecalibacterium prausnitzii_J	no	yes	butyrate
ntk_ykl40	H-160_bin85		var_biomarker ~ apoe4	0.00729743	0.0626848	0.116415	0.907324	91.63	0	2113311	d__Bacteria	p__Bacillota_A	c__Clostridia	o__Oscillospirales	f__Ruminococcaceae	g__Faecalibacterium	s__Faecalibacterium prausnitzii_J	no	yes	butyrate
ntk_ykl40	H-160_bin85		var_biomarker ~ ntk_table	0.139025	0.07193	1.93279	0.0532624	91.63	0	2113311	d__Bacteria	p__Bacillota_A	c__Clostridia	o__Oscillospirales	f__Ruminococcaceae	g__Faecalibacterium	s__Faecalibacterium prausnitzii_J	no	yes	butyrate
ntk_ykl40	H-160_bin85		var_biomarker ~ bristol_type_1_7	0.00223794	0.0270346	0.0827805	0.934026	91.63	0	2113311	d__Bacteria	p__Bacillota_A	c__Clostridia	o__Oscillospirales	f__Ruminococcaceae	g__Faecalibacterium	s__Faecalibacterium prausnitzii_J	no	yes	butyrate
ntk_ykl40	H-160_bin9		var_biomarker ~ var_mb	-0.0413437	0.0145255	-2.84628	0.00442336	98.66	0	1948108	d__Bacteria	p__Bacillota_A	c__Clostridia	o__Oscillospirales	f__Acutalibacteraceae	g__Eubacterium_R	s__Eubacterium_R sp000436835	no	no	none
ntk_ykl40	H-160_bin9		var_biomarker ~ sex	0.113045	0.105959	1.06687	0.286032	98.66	0	1948108	d__Bacteria	p__Bacillota_A	c__Clostridia	o__Oscillospirales	f__Acutalibacteraceae	g__Eubacterium_R	s__Eubacterium_R sp000436835	no	no	none
ntk_ykl40	H-160_bin9		var_biomarker ~ var_mb_by_sex	0.0491872	0.0256802	1.91537	0.0554448	98.66	0	1948108	d__Bacteria	p__Bacillota_A	c__Clostridia	o__Oscillospirales	f__Acutalibacteraceae	g__Eubacterium_R	s__Eubacterium_R sp000436835	no	no	none
ntk_ykl40	H-160_bin9		var_biomarker ~ dx	0.283063	0.119459	2.36953	0.0178105	98.66	0	1948108	d__Bacteria	p__Bacillota_A	c__Clostridia	o__Oscillospirales	f__Acutalibacteraceae	g__Eubacterium_R	s__Eubacterium_R sp000436835	no	no	none
ntk_ykl40	H-160_bin9		var_biomarker ~ mars_age	0.0278883	0.00496942	5.61198	2.00027754360121e-08	98.66	0	1948108	d__Bacteria	p__Bacillota_A	c__Clostridia	o__Oscillospirales	f__Acutalibacteraceae	g__Eubacterium_R	s__Eubacterium_R sp000436835	no	no	none
ntk_ykl40	H-160_bin9		var_biomarker ~ apoe4	0.0183527	0.0644247	0.284871	0.775743	98.66	0	1948108	d__Bacteria	p__Bacillota_A	c__Clostridia	o__Oscillospirales	f__Acutalibacteraceae	g__Eubacterium_R	s__Eubacterium_R sp000436835	no	no	none
ntk_ykl40	H-160_bin9		var_biomarker ~ ntk_table	0.123073	0.0787861	1.56212	0.118259	98.66	0	1948108	d__Bacteria	p__Bacillota_A	c__Clostridia	o__Oscillospirales	f__Acutalibacteraceae	g__Eubacterium_R	s__Eubacterium_R sp000436835	no	no	none
ntk_ykl40	H-160_bin9		var_biomarker ~ bristol_type_1_7	0.00159296	0.0251055	0.0634506	0.949408	98.66	0	1948108	d__Bacteria	p__Bacillota_A	c__Clostridia	o__Oscillospirales	f__Acutalibacteraceae	g__Eubacterium_R	s__Eubacterium_R sp000436835	no	no	none
ntk_ykl40	H-414_bin13		var_biomarker ~ var_mb	-0.0152109	0.0228442	-0.665855	0.505504	94.35	1.61	1981862	d__Bacteria	p__Actinomycetota	c__Coriobacteriia	o__Coriobacteriales	f__Coriobacteriaceae	g__Collinsella	s__Collinsella sp018382125	no	no	none
ntk_ykl40	H-414_bin13		var_biomarker ~ sex	-0.0364333	0.0653643	-0.557389	0.577262	94.35	1.61	1981862	d__Bacteria	p__Actinomycetota	c__Coriobacteriia	o__Coriobacteriales	f__Coriobacteriaceae	g__Collinsella	s__Collinsella sp018382125	no	no	none
ntk_ykl40	H-414_bin13		var_biomarker ~ var_mb_by_sex	-0.0452224	0.0318011	-1.42204	0.155014	94.35	1.61	1981862	d__Bacteria	p__Actinomycetota	c__Coriobacteriia	o__Coriobacteriales	f__Coriobacteriaceae	g__Collinsella	s__Collinsella sp018382125	no	no	none
ntk_ykl40	H-414_bin13		var_biomarker ~ dx	0.261172	0.124006	2.10613	0.035193	94.35	1.61	1981862	d__Bacteria	p__Actinomycetota	c__Coriobacteriia	o__Coriobacteriales	f__Coriobacteriaceae	g__Collinsella	s__Collinsella sp018382125	no	no	none
ntk_ykl40	H-414_bin13		var_biomarker ~ mars_age	0.0274483	0.00480496	5.71249	1.1133612698444e-08	94.35	1.61	1981862	d__Bacteria	p__Actinomycetota	c__Coriobacteriia	o__Coriobacteriales	f__Coriobacteriaceae	g__Collinsella	s__Collinsella sp018382125	no	no	none
ntk_ykl40	H-414_bin13		var_biomarker ~ apoe4	0.00500276	0.0610588	0.0819335	0.9347	94.35	1.61	1981862	d__Bacteria	p__Actinomycetota	c__Coriobacteriia	o__Coriobacteriales	f__Coriobacteriaceae	g__Collinsella	s__Collinsella sp018382125	no	no	none
ntk_ykl40	H-414_bin13		var_biomarker ~ ntk_table	0.147686	0.0722292	2.04469	0.0408855	94.35	1.61	1981862	d__Bacteria	p__Actinomycetota	c__Coriobacteriia	o__Coriobacteriales	f__Coriobacteriaceae	g__Collinsella	s__Collinsella sp018382125	no	no	none
ntk_ykl40	H-414_bin13		var_biomarker ~ bristol_type_1_7	0.0026764	0.0254946	0.104979	0.916392	94.35	1.61	1981862	d__Bacteria	p__Actinomycetota	c__Coriobacteriia	o__Coriobacteriales	f__Coriobacteriaceae	g__Collinsella	s__Collinsella sp018382125	no	no	none
ntk_ykl40	H-414_bin24		var_biomarker ~ var_mb	0.00901709	0.0292896	0.30786	0.758189	98.98	0.23	2160571	d__Bacteria	p__Bacillota_A	c__Clostridia	o__Oscillospirales	f__Ruminococcaceae	g__Faecalibacterium	s__Faecalibacterium duncaniae	no	yes	butyrate
ntk_ykl40	H-414_bin24		var_biomarker ~ sex	-0.0583592	0.0676268	-0.86296	0.388159	98.98	0.23	2160571	d__Bacteria	p__Bacillota_A	c__Clostridia	o__Oscillospirales	f__Ruminococcaceae	g__Faecalibacterium	s__Faecalibacterium duncaniae	no	yes	butyrate
ntk_ykl40	H-414_bin24		var_biomarker ~ var_mb_by_sex	0.0358574	0.0456932	0.784741	0.432605	98.98	0.23	2160571	d__Bacteria	p__Bacillota_A	c__Clostridia	o__Oscillospirales	f__Ruminococcaceae	g__Faecalibacterium	s__Faecalibacterium duncaniae	no	yes	butyrate
ntk_ykl40	H-414_bin24		var_biomarker ~ dx	0.273148	0.110129	2.48025	0.0131292	98.98	0.23	2160571	d__Bacteria	p__Bacillota_A	c__Clostridia	o__Oscillospirales	f__Ruminococcaceae	g__Faecalibacterium	s__Faecalibacterium duncaniae	no	yes	butyrate
ntk_ykl40	H-414_bin24		var_biomarker ~ mars_age	0.0280839	0.00476808	5.88998	3.86239151772827e-09	98.98	0.23	2160571	d__Bacteria	p__Bacillota_A	c__Clostridia	o__Oscillospirales	f__Ruminococcaceae	g__Faecalibacterium	s__Faecalibacterium duncaniae	no	yes	butyrate
ntk_ykl40	H-414_bin24		var_biomarker ~ apoe4	0.00653552	0.0638402	0.102373	0.918461	98.98	0.23	2160571	d__Bacteria	p__Bacillota_A	c__Clostridia	o__Oscillospirales	f__Ruminococcaceae	g__Faecalibacterium	s__Faecalibacterium duncaniae	no	yes	butyrate
ntk_ykl40	H-414_bin24		var_biomarker ~ ntk_table	0.141014	0.0739133	1.90783	0.0564133	98.98	0.23	2160571	d__Bacteria	p__Bacillota_A	c__Clostridia	o__Oscillospirales	f__Ruminococcaceae	g__Faecalibacterium	s__Faecalibacterium duncaniae	no	yes	butyrate
ntk_ykl40	H-414_bin24		var_biomarker ~ bristol_type_1_7	0.00194284	0.0262984	0.0738768	0.941108	98.98	0.23	2160571	d__Bacteria	p__Bacillota_A	c__Clostridia	o__Oscillospirales	f__Ruminococcaceae	g__Faecalibacterium	s__Faecalibacterium duncaniae	no	yes	butyrate
ntk_ykl40	H-414_bin42		var_biomarker ~ var_mb	-0.00873405	0.0187036	-0.466971	0.640521	96.77	0	2290936	d__Bacteria	p__Bacillota_A	c__Clostridia	o__Lachnospirales	f__Lachnospiraceae	g__Lachnospira	s__Lachnospira sp003451515	no	no	none
ntk_ykl40	H-414_bin42		var_biomarker ~ sex	-0.0227404	0.0666386	-0.34125	0.732915	96.77	0	2290936	d__Bacteria	p__Bacillota_A	c__Clostridia	o__Lachnospirales	f__Lachnospiraceae	g__Lachnospira	s__Lachnospira sp003451515	no	no	none
ntk_ykl40	H-414_bin42		var_biomarker ~ var_mb_by_sex	0.0546815	0.0329481	1.65962	0.0969903	96.77	0	2290936	d__Bacteria	p__Bacillota_A	c__Clostridia	o__Lachnospirales	f__Lachnospiraceae	g__Lachnospira	s__Lachnospira sp003451515	no	no	none
ntk_ykl40	H-414_bin42		var_biomarker ~ dx	0.294201	0.110371	2.66558	0.00768566	96.77	0	2290936	d__Bacteria	p__Bacillota_A	c__Clostridia	o__Lachnospirales	f__Lachnospiraceae	g__Lachnospira	s__Lachnospira sp003451515	no	no	none
ntk_ykl40	H-414_bin42		var_biomarker ~ mars_age	0.0285537	0.00471711	6.05322	1.41981915113831e-09	96.77	0	2290936	d__Bacteria	p__Bacillota_A	c__Clostridia	o__Lachnospirales	f__Lachnospiraceae	g__Lachnospira	s__Lachnospira sp003451515	no	no	none
ntk_ykl40	H-414_bin42		var_biomarker ~ apoe4	0.000389417	0.0625453	0.00622615	0.995032	96.77	0	2290936	d__Bacteria	p__Bacillota_A	c__Clostridia	o__Lachnospirales	f__Lachnospiraceae	g__Lachnospira	s__Lachnospira sp003451515	no	no	none
ntk_ykl40	H-414_bin42		var_biomarker ~ ntk_table	0.146185	0.0749079	1.95153	0.0509946	96.77	0	2290936	d__Bacteria	p__Bacillota_A	c__Clostridia	o__Lachnospirales	f__Lachnospiraceae	g__Lachnospira	s__Lachnospira sp003451515	no	no	none
ntk_ykl40	H-414_bin42		var_biomarker ~ bristol_type_1_7	0.00701155	0.0266921	0.262683	0.792795	96.77	0	2290936	d__Bacteria	p__Bacillota_A	c__Clostridia	o__Lachnospirales	f__Lachnospiraceae	g__Lachnospira	s__Lachnospira sp003451515	no	no	none
ntk_ykl40	H-414_bin45		var_biomarker ~ var_mb	-0.0598036	0.0513058	-1.16563	0.243763	91.95	0.67	2295943	d__Bacteria	p__Bacillota_A	c__Clostridia	o__Oscillospirales	f__Oscillospiraceae	g__Vescimonas	s__Vescimonas sp000435555	no	no	none
ntk_ykl40	H-414_bin45		var_biomarker ~ sex	-0.0402892	0.0765746	-0.526143	0.598789	91.95	0.67	2295943	d__Bacteria	p__Bacillota_A	c__Clostridia	o__Oscillospirales	f__Oscillospiraceae	g__Vescimonas	s__Vescimonas sp000435555	no	no	none
ntk_ykl40	H-414_bin45		var_biomarker ~ var_mb_by_sex	0.0124449	0.0700179	0.177738	0.858928	91.95	0.67	2295943	d__Bacteria	p__Bacillota_A	c__Clostridia	o__Oscillospirales	f__Oscillospiraceae	g__Vescimonas	s__Vescimonas sp000435555	no	no	none
ntk_ykl40	H-414_bin45		var_biomarker ~ dx	0.279601	0.118566	2.35819	0.0183641	91.95	0.67	2295943	d__Bacteria	p__Bacillota_A	c__Clostridia	o__Oscillospirales	f__Oscillospiraceae	g__Vescimonas	s__Vescimonas sp000435555	no	no	none
ntk_ykl40	H-414_bin45		var_biomarker ~ mars_age	0.0282914	0.00480121	5.89255	3.80271569788704e-09	91.95	0.67	2295943	d__Bacteria	p__Bacillota_A	c__Clostridia	o__Oscillospirales	f__Oscillospiraceae	g__Vescimonas	s__Vescimonas sp000435555	no	no	none
ntk_ykl40	H-414_bin45		var_biomarker ~ apoe4	-0.020311	0.066303	-0.306336	0.759349	91.95	0.67	2295943	d__Bacteria	p__Bacillota_A	c__Clostridia	o__Oscillospirales	f__Oscillospiraceae	g__Vescimonas	s__Vescimonas sp000435555	no	no	none
ntk_ykl40	H-414_bin45		var_biomarker ~ ntk_table	0.147959	0.0780864	1.89482	0.0581169	91.95	0.67	2295943	d__Bacteria	p__Bacillota_A	c__Clostridia	o__Oscillospirales	f__Oscillospiraceae	g__Vescimonas	s__Vescimonas sp000435555	no	no	none
ntk_ykl40	H-414_bin45		var_biomarker ~ bristol_type_1_7	-0.00152146	0.0248363	-0.0612594	0.951153	91.95	0.67	2295943	d__Bacteria	p__Bacillota_A	c__Clostridia	o__Oscillospirales	f__Oscillospiraceae	g__Vescimonas	s__Vescimonas sp000435555	no	no	none
ntk_ykl40	H-414_bin54		var_biomarker ~ var_mb	0.0117801	0.017584	0.669931	0.502902	99.42	0	4555013	d__Bacteria	p__Bacteroidota	c__Bacteroidia	o__Bacteroidales	f__Tannerellaceae	g__Parabacteroides	s__Parabacteroides distasonis	yes	no	propionate
ntk_ykl40	H-414_bin54		var_biomarker ~ sex	-0.040029	0.0776139	-0.515746	0.606032	99.42	0	4555013	d__Bacteria	p__Bacteroidota	c__Bacteroidia	o__Bacteroidales	f__Tannerellaceae	g__Parabacteroides	s__Parabacteroides distasonis	yes	no	propionate
ntk_ykl40	H-414_bin54		var_biomarker ~ var_mb_by_sex	0.0124583	0.0346326	0.359728	0.719051	99.42	0	4555013	d__Bacteria	p__Bacteroidota	c__Bacteroidia	o__Bacteroidales	f__Tannerellaceae	g__Parabacteroides	s__Parabacteroides distasonis	yes	no	propionate
ntk_ykl40	H-414_bin54		var_biomarker ~ dx	0.27591	0.117983	2.33856	0.0193581	99.42	0	4555013	d__Bacteria	p__Bacteroidota	c__Bacteroidia	o__Bacteroidales	f__Tannerellaceae	g__Parabacteroides	s__Parabacteroides distasonis	yes	no	propionate
ntk_ykl40	H-414_bin54		var_biomarker ~ mars_age	0.0276888	0.00476711	5.80829	6.3115135340297e-09	99.42	0	4555013	d__Bacteria	p__Bacteroidota	c__Bacteroidia	o__Bacteroidales	f__Tannerellaceae	g__Parabacteroides	s__Parabacteroides distasonis	yes	no	propionate
ntk_ykl40	H-414_bin54		var_biomarker ~ apoe4	-0.00984137	0.0635034	-0.154974	0.876842	99.42	0	4555013	d__Bacteria	p__Bacteroidota	c__Bacteroidia	o__Bacteroidales	f__Tannerellaceae	g__Parabacteroides	s__Parabacteroides distasonis	yes	no	propionate
ntk_ykl40	H-414_bin54		var_biomarker ~ ntk_table	0.150337	0.0770174	1.95199	0.0509394	99.42	0	4555013	d__Bacteria	p__Bacteroidota	c__Bacteroidia	o__Bacteroidales	f__Tannerellaceae	g__Parabacteroides	s__Parabacteroides distasonis	yes	no	propionate
ntk_ykl40	H-414_bin54		var_biomarker ~ bristol_type_1_7	0.0025532	0.0250739	0.101827	0.918894	99.42	0	4555013	d__Bacteria	p__Bacteroidota	c__Bacteroidia	o__Bacteroidales	f__Tannerellaceae	g__Parabacteroides	s__Parabacteroides distasonis	yes	no	propionate
ntk_ykl40	H-414_bin6		var_biomarker ~ var_mb	-0.00893684	0.0294366	-0.303596	0.761436	99.52	0	2662340	d__Bacteria	p__Bacillota_A	c__Clostridia	o__Lachnospirales	f__Lachnospiraceae	g__Agathobacter	s__Agathobacter rectalis	no	yes	butyrate
ntk_ykl40	H-414_bin6		var_biomarker ~ sex	-0.0794227	0.115542	-0.687393	0.491835	99.52	0	2662340	d__Bacteria	p__Bacillota_A	c__Clostridia	o__Lachnospirales	f__Lachnospiraceae	g__Agathobacter	s__Agathobacter rectalis	no	yes	butyrate
ntk_ykl40	H-414_bin6		var_biomarker ~ var_mb_by_sex	0.0287284	0.0425057	0.675872	0.499122	99.52	0	2662340	d__Bacteria	p__Bacillota_A	c__Clostridia	o__Lachnospirales	f__Lachnospiraceae	g__Agathobacter	s__Agathobacter rectalis	no	yes	butyrate
ntk_ykl40	H-414_bin6		var_biomarker ~ dx	0.287026	0.122028	2.35213	0.0186662	99.52	0	2662340	d__Bacteria	p__Bacillota_A	c__Clostridia	o__Lachnospirales	f__Lachnospiraceae	g__Agathobacter	s__Agathobacter rectalis	no	yes	butyrate
ntk_ykl40	H-414_bin6		var_biomarker ~ mars_age	0.0279904	0.00467613	5.98581	2.15317919050051e-09	99.52	0	2662340	d__Bacteria	p__Bacillota_A	c__Clostridia	o__Lachnospirales	f__Lachnospiraceae	g__Agathobacter	s__Agathobacter rectalis	no	yes	butyrate
ntk_ykl40	H-414_bin6		var_biomarker ~ apoe4	-0.00361234	0.0614822	-0.0587542	0.953148	99.52	0	2662340	d__Bacteria	p__Bacillota_A	c__Clostridia	o__Lachnospirales	f__Lachnospiraceae	g__Agathobacter	s__Agathobacter rectalis	no	yes	butyrate
ntk_ykl40	H-414_bin6		var_biomarker ~ ntk_table	0.14307	0.0740077	1.93317	0.0532149	99.52	0	2662340	d__Bacteria	p__Bacillota_A	c__Clostridia	o__Lachnospirales	f__Lachnospiraceae	g__Agathobacter	s__Agathobacter rectalis	no	yes	butyrate
ntk_ykl40	H-414_bin6		var_biomarker ~ bristol_type_1_7	0.00672515	0.0260974	0.257695	0.796642	99.52	0	2662340	d__Bacteria	p__Bacillota_A	c__Clostridia	o__Lachnospirales	f__Lachnospiraceae	g__Agathobacter	s__Agathobacter rectalis	no	yes	butyrate
ntk_ykl40	H-414_bin66		var_biomarker ~ var_mb	-0.0243149	0.0248436	-0.97872	0.327718	90.27	0.67	1950386	d__Bacteria	p__Bacillota_A	c__Clostridia	o__Oscillospirales	f__Oscillospiraceae	g__Vescimonas	s__Vescimonas coprocola	no	no	none
ntk_ykl40	H-414_bin66		var_biomarker ~ sex	-0.0291937	0.0734869	-0.397264	0.691173	90.27	0.67	1950386	d__Bacteria	p__Bacillota_A	c__Clostridia	o__Oscillospirales	f__Oscillospiraceae	g__Vescimonas	s__Vescimonas coprocola	no	no	none
ntk_ykl40	H-414_bin66		var_biomarker ~ var_mb_by_sex	0.00491596	0.0581108	0.0845963	0.932582	90.27	0.67	1950386	d__Bacteria	p__Bacillota_A	c__Clostridia	o__Oscillospirales	f__Oscillospiraceae	g__Vescimonas	s__Vescimonas coprocola	no	no	none
ntk_ykl40	H-414_bin66		var_biomarker ~ dx	0.288479	0.114031	2.52982	0.011412	90.27	0.67	1950386	d__Bacteria	p__Bacillota_A	c__Clostridia	o__Oscillospirales	f__Oscillospiraceae	g__Vescimonas	s__Vescimonas coprocola	no	no	none
ntk_ykl40	H-414_bin66		var_biomarker ~ mars_age	0.0282802	0.0048555	5.82435	5.73353076127603e-09	90.27	0.67	1950386	d__Bacteria	p__Bacillota_A	c__Clostridia	o__Oscillospirales	f__Oscillospiraceae	g__Vescimonas	s__Vescimonas coprocola	no	no	none
ntk_ykl40	H-414_bin66		var_biomarker ~ apoe4	-0.000417821	0.0623639	-0.00669973	0.994654	90.27	0.67	1950386	d__Bacteria	p__Bacillota_A	c__Clostridia	o__Oscillospirales	f__Oscillospiraceae	g__Vescimonas	s__Vescimonas coprocola	no	no	none
ntk_ykl40	H-414_bin66		var_biomarker ~ ntk_table	0.141798	0.073899	1.9188	0.0550092	90.27	0.67	1950386	d__Bacteria	p__Bacillota_A	c__Clostridia	o__Oscillospirales	f__Oscillospiraceae	g__Vescimonas	s__Vescimonas coprocola	no	no	none
ntk_ykl40	H-414_bin66		var_biomarker ~ bristol_type_1_7	0.00296797	0.0260647	0.113869	0.909342	90.27	0.67	1950386	d__Bacteria	p__Bacillota_A	c__Clostridia	o__Oscillospirales	f__Oscillospiraceae	g__Vescimonas	s__Vescimonas coprocola	no	no	none
ntk_ykl40	H-414_bin90		var_biomarker ~ var_mb	0.0396641	0.0421199	0.941695	0.346349	90.37	0	1977405	d__Bacteria	p__Bacillota_A	c__Clostridia	o__Oscillospirales	f__Ruminococcaceae	g__Faecalibacterium	s__Faecalibacterium longum	no	no	none
ntk_ykl40	H-414_bin90		var_biomarker ~ sex	-0.0989292	0.134715	-0.734357	0.462731	90.37	0	1977405	d__Bacteria	p__Bacillota_A	c__Clostridia	o__Oscillospirales	f__Ruminococcaceae	g__Faecalibacterium	s__Faecalibacterium longum	no	no	none
ntk_ykl40	H-414_bin90		var_biomarker ~ var_mb_by_sex	0.0348354	0.0691875	0.503493	0.614618	90.37	0	1977405	d__Bacteria	p__Bacillota_A	c__Clostridia	o__Oscillospirales	f__Ruminococcaceae	g__Faecalibacterium	s__Faecalibacterium longum	no	no	none
ntk_ykl40	H-414_bin90		var_biomarker ~ dx	0.286264	0.106081	2.69853	0.00696466	90.37	0	1977405	d__Bacteria	p__Bacillota_A	c__Clostridia	o__Oscillospirales	f__Ruminococcaceae	g__Faecalibacterium	s__Faecalibacterium longum	no	no	none
ntk_ykl40	H-414_bin90		var_biomarker ~ mars_age	0.0286179	0.00471308	6.072	1.26324595228766e-09	90.37	0	1977405	d__Bacteria	p__Bacillota_A	c__Clostridia	o__Oscillospirales	f__Ruminococcaceae	g__Faecalibacterium	s__Faecalibacterium longum	no	no	none
ntk_ykl40	H-414_bin90		var_biomarker ~ apoe4	-0.00493452	0.0618921	-0.0797278	0.936454	90.37	0	1977405	d__Bacteria	p__Bacillota_A	c__Clostridia	o__Oscillospirales	f__Ruminococcaceae	g__Faecalibacterium	s__Faecalibacterium longum	no	no	none
ntk_ykl40	H-414_bin90		var_biomarker ~ ntk_table	0.153775	0.0731337	2.10266	0.0354957	90.37	0	1977405	d__Bacteria	p__Bacillota_A	c__Clostridia	o__Oscillospirales	f__Ruminococcaceae	g__Faecalibacterium	s__Faecalibacterium longum	no	no	none
ntk_ykl40	H-414_bin90		var_biomarker ~ bristol_type_1_7	-8.8622e-05	0.0260835	-0.00339763	0.997289	90.37	0	1977405	d__Bacteria	p__Bacillota_A	c__Clostridia	o__Oscillospirales	f__Ruminococcaceae	g__Faecalibacterium	s__Faecalibacterium longum	no	no	none
ntk_ykl40	H-416_bin25		var_biomarker ~ var_mb	0.0262727	0.0160067	1.64136	0.100724	99.52	0.48	2337754	d__Bacteria	p__Bacteroidota	c__Bacteroidia	o__Bacteroidales	f__Rikenellaceae	g__Alistipes	s__Alistipes sp902363575	yes	no	propionate
ntk_ykl40	H-416_bin25		var_biomarker ~ sex	-0.0787505	0.0807386	-0.975376	0.329374	99.52	0.48	2337754	d__Bacteria	p__Bacteroidota	c__Bacteroidia	o__Bacteroidales	f__Rikenellaceae	g__Alistipes	s__Alistipes sp902363575	yes	no	propionate
ntk_ykl40	H-416_bin25		var_biomarker ~ var_mb_by_sex	-0.0329543	0.0231906	-1.42102	0.155312	99.52	0.48	2337754	d__Bacteria	p__Bacteroidota	c__Bacteroidia	o__Bacteroidales	f__Rikenellaceae	g__Alistipes	s__Alistipes sp902363575	yes	no	propionate
ntk_ykl40	H-416_bin25		var_biomarker ~ dx	0.244811	0.124619	1.96448	0.0494748	99.52	0.48	2337754	d__Bacteria	p__Bacteroidota	c__Bacteroidia	o__Bacteroidales	f__Rikenellaceae	g__Alistipes	s__Alistipes sp902363575	yes	no	propionate
ntk_ykl40	H-416_bin25		var_biomarker ~ mars_age	0.0268511	0.00472099	5.68761	1.28829154011356e-08	99.52	0.48	2337754	d__Bacteria	p__Bacteroidota	c__Bacteroidia	o__Bacteroidales	f__Rikenellaceae	g__Alistipes	s__Alistipes sp902363575	yes	no	propionate
ntk_ykl40	H-416_bin25		var_biomarker ~ apoe4	-0.00440829	0.062842	-0.0701488	0.944075	99.52	0.48	2337754	d__Bacteria	p__Bacteroidota	c__Bacteroidia	o__Bacteroidales	f__Rikenellaceae	g__Alistipes	s__Alistipes sp902363575	yes	no	propionate
ntk_ykl40	H-416_bin25		var_biomarker ~ ntk_table	0.146407	0.0752755	1.94495	0.0517814	99.52	0.48	2337754	d__Bacteria	p__Bacteroidota	c__Bacteroidia	o__Bacteroidales	f__Rikenellaceae	g__Alistipes	s__Alistipes sp902363575	yes	no	propionate
ntk_ykl40	H-416_bin25		var_biomarker ~ bristol_type_1_7	0.0078389	0.026116	0.300157	0.764057	99.52	0.48	2337754	d__Bacteria	p__Bacteroidota	c__Bacteroidia	o__Bacteroidales	f__Rikenellaceae	g__Alistipes	s__Alistipes sp902363575	yes	no	propionate
ntk_ykl40	H-416_bin76		var_biomarker ~ var_mb	-0.0271196	0.0337398	-0.803785	0.421521	92	0.68	2163307	d__Bacteria	p__Bacillota_A	c__Clostridia	o__Oscillospirales	f__Ruminococcaceae	g__Faecalibacterium	s__Faecalibacterium sp900539885	no	yes	butyrate
ntk_ykl40	H-416_bin76		var_biomarker ~ sex	-0.0682209	0.124367	-0.548547	0.583316	92	0.68	2163307	d__Bacteria	p__Bacillota_A	c__Clostridia	o__Oscillospirales	f__Ruminococcaceae	g__Faecalibacterium	s__Faecalibacterium sp900539885	no	yes	butyrate
ntk_ykl40	H-416_bin76		var_biomarker ~ var_mb_by_sex	0.0254549	0.0422598	0.602343	0.546946	92	0.68	2163307	d__Bacteria	p__Bacillota_A	c__Clostridia	o__Oscillospirales	f__Ruminococcaceae	g__Faecalibacterium	s__Faecalibacterium sp900539885	no	yes	butyrate
ntk_ykl40	H-416_bin76		var_biomarker ~ dx	0.285523	0.116725	2.44612	0.0144402	92	0.68	2163307	d__Bacteria	p__Bacillota_A	c__Clostridia	o__Oscillospirales	f__Ruminococcaceae	g__Faecalibacterium	s__Faecalibacterium sp900539885	no	yes	butyrate
ntk_ykl40	H-416_bin76		var_biomarker ~ mars_age	0.0267259	0.00486785	5.49028	4.01292192808711e-08	92	0.68	2163307	d__Bacteria	p__Bacillota_A	c__Clostridia	o__Oscillospirales	f__Ruminococcaceae	g__Faecalibacterium	s__Faecalibacterium sp900539885	no	yes	butyrate
ntk_ykl40	H-416_bin76		var_biomarker ~ apoe4	-0.0060346	0.0633329	-0.0952839	0.924089	92	0.68	2163307	d__Bacteria	p__Bacillota_A	c__Clostridia	o__Oscillospirales	f__Ruminococcaceae	g__Faecalibacterium	s__Faecalibacterium sp900539885	no	yes	butyrate
ntk_ykl40	H-416_bin76		var_biomarker ~ ntk_table	0.136747	0.0705113	1.93937	0.0524566	92	0.68	2163307	d__Bacteria	p__Bacillota_A	c__Clostridia	o__Oscillospirales	f__Ruminococcaceae	g__Faecalibacterium	s__Faecalibacterium sp900539885	no	yes	butyrate
ntk_ykl40	H-416_bin76		var_biomarker ~ bristol_type_1_7	0.0123624	0.0297445	0.415621	0.677687	92	0.68	2163307	d__Bacteria	p__Bacillota_A	c__Clostridia	o__Oscillospirales	f__Ruminococcaceae	g__Faecalibacterium	s__Faecalibacterium sp900539885	no	yes	butyrate
ntk_ykl40	H-417_bin24		var_biomarker ~ var_mb	-0.0301592	0.0424551	-0.710378	0.47747	95.97	0.67	2185959	d__Bacteria	p__Bacillota_A	c__Clostridia	o__Oscillospirales	f__Oscillospiraceae	g__Dysosmobacter	s__Dysosmobacter sp001916835	no	no	none
ntk_ykl40	H-417_bin24		var_biomarker ~ sex	-0.0596208	0.111187	-0.536222	0.591805	95.97	0.67	2185959	d__Bacteria	p__Bacillota_A	c__Clostridia	o__Oscillospirales	f__Oscillospiraceae	g__Dysosmobacter	s__Dysosmobacter sp001916835	no	no	none
ntk_ykl40	H-417_bin24		var_biomarker ~ var_mb_by_sex	0.0277979	0.059587	0.46651	0.640851	95.97	0.67	2185959	d__Bacteria	p__Bacillota_A	c__Clostridia	o__Oscillospirales	f__Oscillospiraceae	g__Dysosmobacter	s__Dysosmobacter sp001916835	no	no	none
ntk_ykl40	H-417_bin24		var_biomarker ~ dx	0.281139	0.114517	2.455	0.0140885	95.97	0.67	2185959	d__Bacteria	p__Bacillota_A	c__Clostridia	o__Oscillospirales	f__Oscillospiraceae	g__Dysosmobacter	s__Dysosmobacter sp001916835	no	no	none
ntk_ykl40	H-417_bin24		var_biomarker ~ mars_age	0.0280905	0.00480297	5.84857	4.95814234113823e-09	95.97	0.67	2185959	d__Bacteria	p__Bacillota_A	c__Clostridia	o__Oscillospirales	f__Oscillospiraceae	g__Dysosmobacter	s__Dysosmobacter sp001916835	no	no	none
ntk_ykl40	H-417_bin24		var_biomarker ~ apoe4	-0.00104486	0.0618903	-0.0168824	0.98653	95.97	0.67	2185959	d__Bacteria	p__Bacillota_A	c__Clostridia	o__Oscillospirales	f__Oscillospiraceae	g__Dysosmobacter	s__Dysosmobacter sp001916835	no	no	none
ntk_ykl40	H-417_bin24		var_biomarker ~ ntk_table	0.150243	0.0780896	1.92398	0.054357	95.97	0.67	2185959	d__Bacteria	p__Bacillota_A	c__Clostridia	o__Oscillospirales	f__Oscillospiraceae	g__Dysosmobacter	s__Dysosmobacter sp001916835	no	no	none
ntk_ykl40	H-417_bin24		var_biomarker ~ bristol_type_1_7	0.00628066	0.0261846	0.239861	0.810438	95.97	0.67	2185959	d__Bacteria	p__Bacillota_A	c__Clostridia	o__Oscillospirales	f__Oscillospiraceae	g__Dysosmobacter	s__Dysosmobacter sp001916835	no	no	none
ntk_ykl40	H-417_bin5		var_biomarker ~ var_mb	0.0051701	0.0368272	0.140388	0.888354	92.63	1.64	2532269	d__Bacteria	p__Bacillota	c__Bacilli	o__Lactobacillales	f__Enterococcaceae	g__Enterococcus_B	s__Enterococcus_B lactis	no	no	none
ntk_ykl40	H-417_bin5		var_biomarker ~ sex	-0.124655	0.0977308	-1.27549	0.202134	92.63	1.64	2532269	d__Bacteria	p__Bacillota	c__Bacilli	o__Lactobacillales	f__Enterococcaceae	g__Enterococcus_B	s__Enterococcus_B lactis	no	no	none
ntk_ykl40	H-417_bin5		var_biomarker ~ var_mb_by_sex	0.0864412	0.0516277	1.67432	0.0940676	92.63	1.64	2532269	d__Bacteria	p__Bacillota	c__Bacilli	o__Lactobacillales	f__Enterococcaceae	g__Enterococcus_B	s__Enterococcus_B lactis	no	no	none
ntk_ykl40	H-417_bin5		var_biomarker ~ dx	0.261249	0.118857	2.198	0.0279488	92.63	1.64	2532269	d__Bacteria	p__Bacillota	c__Bacilli	o__Lactobacillales	f__Enterococcaceae	g__Enterococcus_B	s__Enterococcus_B lactis	no	no	none
ntk_ykl40	H-417_bin5		var_biomarker ~ mars_age	0.0289801	0.00477788	6.06547	1.31571598060987e-09	92.63	1.64	2532269	d__Bacteria	p__Bacillota	c__Bacilli	o__Lactobacillales	f__Enterococcaceae	g__Enterococcus_B	s__Enterococcus_B lactis	no	no	none
ntk_ykl40	H-417_bin5		var_biomarker ~ apoe4	-0.018203	0.0607223	-0.299775	0.764349	92.63	1.64	2532269	d__Bacteria	p__Bacillota	c__Bacilli	o__Lactobacillales	f__Enterococcaceae	g__Enterococcus_B	s__Enterococcus_B lactis	no	no	none
ntk_ykl40	H-417_bin5		var_biomarker ~ ntk_table	0.143769	0.0747416	1.92354	0.0544121	92.63	1.64	2532269	d__Bacteria	p__Bacillota	c__Bacilli	o__Lactobacillales	f__Enterococcaceae	g__Enterococcus_B	s__Enterococcus_B lactis	no	no	none
ntk_ykl40	H-417_bin5		var_biomarker ~ bristol_type_1_7	0.00302883	0.0255683	0.11846	0.905703	92.63	1.64	2532269	d__Bacteria	p__Bacillota	c__Bacilli	o__Lactobacillales	f__Enterococcaceae	g__Enterococcus_B	s__Enterococcus_B lactis	no	no	none
ntk_ykl40	H-417_bin77		var_biomarker ~ var_mb	-0.00379446	0.044252	-0.0857467	0.931668	90.59	2.02	2072076	d__Bacteria	p__Actinomycetota	c__Coriobacteriia	o__Coriobacteriales	f__Coriobacteriaceae	g__Enorma	s__Enorma massiliensis	no	no	none
ntk_ykl40	H-417_bin77		var_biomarker ~ sex	-0.0412701	0.090071	-0.458195	0.646812	90.59	2.02	2072076	d__Bacteria	p__Actinomycetota	c__Coriobacteriia	o__Coriobacteriales	f__Coriobacteriaceae	g__Enorma	s__Enorma massiliensis	no	no	none
ntk_ykl40	H-417_bin77		var_biomarker ~ var_mb_by_sex	0.0510522	0.104909	0.486632	0.626519	90.59	2.02	2072076	d__Bacteria	p__Actinomycetota	c__Coriobacteriia	o__Coriobacteriales	f__Coriobacteriaceae	g__Enorma	s__Enorma massiliensis	no	no	none
ntk_ykl40	H-417_bin77		var_biomarker ~ dx	0.273663	0.111833	2.44707	0.0144021	90.59	2.02	2072076	d__Bacteria	p__Actinomycetota	c__Coriobacteriia	o__Coriobacteriales	f__Coriobacteriaceae	g__Enorma	s__Enorma massiliensis	no	no	none
ntk_ykl40	H-417_bin77		var_biomarker ~ mars_age	0.0281612	0.00477945	5.89213	3.81243259184316e-09	90.59	2.02	2072076	d__Bacteria	p__Actinomycetota	c__Coriobacteriia	o__Coriobacteriales	f__Coriobacteriaceae	g__Enorma	s__Enorma massiliensis	no	no	none
ntk_ykl40	H-417_bin77		var_biomarker ~ apoe4	-0.00502216	0.0632332	-0.0794229	0.936696	90.59	2.02	2072076	d__Bacteria	p__Actinomycetota	c__Coriobacteriia	o__Coriobacteriales	f__Coriobacteriaceae	g__Enorma	s__Enorma massiliensis	no	no	none
ntk_ykl40	H-417_bin77		var_biomarker ~ ntk_table	0.144038	0.0753859	1.91068	0.0560456	90.59	2.02	2072076	d__Bacteria	p__Actinomycetota	c__Coriobacteriia	o__Coriobacteriales	f__Coriobacteriaceae	g__Enorma	s__Enorma massiliensis	no	no	none
ntk_ykl40	H-417_bin77		var_biomarker ~ bristol_type_1_7	0.0047945	0.0254918	0.18808	0.850814	90.59	2.02	2072076	d__Bacteria	p__Actinomycetota	c__Coriobacteriia	o__Coriobacteriales	f__Coriobacteriaceae	g__Enorma	s__Enorma massiliensis	no	no	none
ntk_ykl40	H-419_bin27		var_biomarker ~ var_mb	-0.0106499	0.0220764	-0.48241	0.629515	96.64	0	1971904	d__Bacteria	p__Bacillota_A	c__Clostridia	o__Oscillospirales	f__Acutalibacteraceae	g__CAG-217	s__CAG-217 sp000436335	no	no	none
ntk_ykl40	H-419_bin27		var_biomarker ~ sex	0.0910116	0.146238	0.622351	0.533711	96.64	0	1971904	d__Bacteria	p__Bacillota_A	c__Clostridia	o__Oscillospirales	f__Acutalibacteraceae	g__CAG-217	s__CAG-217 sp000436335	no	no	none
ntk_ykl40	H-419_bin27		var_biomarker ~ var_mb_by_sex	0.0408923	0.0435338	0.939323	0.347565	96.64	0	1971904	d__Bacteria	p__Bacillota_A	c__Clostridia	o__Oscillospirales	f__Acutalibacteraceae	g__CAG-217	s__CAG-217 sp000436335	no	no	none
ntk_ykl40	H-419_bin27		var_biomarker ~ dx	0.261725	0.119617	2.18802	0.0286685	96.64	0	1971904	d__Bacteria	p__Bacillota_A	c__Clostridia	o__Oscillospirales	f__Acutalibacteraceae	g__CAG-217	s__CAG-217 sp000436335	no	no	none
ntk_ykl40	H-419_bin27		var_biomarker ~ mars_age	0.0275583	0.00482704	5.70914	1.13547622415666e-08	96.64	0	1971904	d__Bacteria	p__Bacillota_A	c__Clostridia	o__Oscillospirales	f__Acutalibacteraceae	g__CAG-217	s__CAG-217 sp000436335	no	no	none
ntk_ykl40	H-419_bin27		var_biomarker ~ apoe4	0.00149705	0.0624205	0.0239833	0.980866	96.64	0	1971904	d__Bacteria	p__Bacillota_A	c__Clostridia	o__Oscillospirales	f__Acutalibacteraceae	g__CAG-217	s__CAG-217 sp000436335	no	no	none
ntk_ykl40	H-419_bin27		var_biomarker ~ ntk_table	0.134017	0.0722645	1.85453	0.0636635	96.64	0	1971904	d__Bacteria	p__Bacillota_A	c__Clostridia	o__Oscillospirales	f__Acutalibacteraceae	g__CAG-217	s__CAG-217 sp000436335	no	no	none
ntk_ykl40	H-419_bin27		var_biomarker ~ bristol_type_1_7	0.00693711	0.0261436	0.265347	0.790742	96.64	0	1971904	d__Bacteria	p__Bacillota_A	c__Clostridia	o__Oscillospirales	f__Acutalibacteraceae	g__CAG-217	s__CAG-217 sp000436335	no	no	none
ntk_ykl40	H-419_bin54		var_biomarker ~ var_mb	0.0286546	0.026842	1.06753	0.285734	90.44	2.24	2310576	d__Bacteria	p__Bacillota_A	c__Clostridia	o__Lachnospirales	f__Anaerotignaceae	g__Anaerotignum	s__Anaerotignum sp001304995	no	no	none
ntk_ykl40	H-419_bin54		var_biomarker ~ sex	-0.0328432	0.0754491	-0.435303	0.663343	90.44	2.24	2310576	d__Bacteria	p__Bacillota_A	c__Clostridia	o__Lachnospirales	f__Anaerotignaceae	g__Anaerotignum	s__Anaerotignum sp001304995	no	no	none
ntk_ykl40	H-419_bin54		var_biomarker ~ var_mb_by_sex	-0.00280932	0.0505589	-0.0555653	0.955688	90.44	2.24	2310576	d__Bacteria	p__Bacillota_A	c__Clostridia	o__Lachnospirales	f__Anaerotignaceae	g__Anaerotignum	s__Anaerotignum sp001304995	no	no	none
ntk_ykl40	H-419_bin54		var_biomarker ~ dx	0.266394	0.113904	2.33876	0.0193479	90.44	2.24	2310576	d__Bacteria	p__Bacillota_A	c__Clostridia	o__Lachnospirales	f__Anaerotignaceae	g__Anaerotignum	s__Anaerotignum sp001304995	no	no	none
ntk_ykl40	H-419_bin54		var_biomarker ~ mars_age	0.028033	0.00482523	5.80968	6.25923113339866e-09	90.44	2.24	2310576	d__Bacteria	p__Bacillota_A	c__Clostridia	o__Lachnospirales	f__Anaerotignaceae	g__Anaerotignum	s__Anaerotignum sp001304995	no	no	none
ntk_ykl40	H-419_bin54		var_biomarker ~ apoe4	-0.00709845	0.0622756	-0.113984	0.90925	90.44	2.24	2310576	d__Bacteria	p__Bacillota_A	c__Clostridia	o__Lachnospirales	f__Anaerotignaceae	g__Anaerotignum	s__Anaerotignum sp001304995	no	no	none
ntk_ykl40	H-419_bin54		var_biomarker ~ ntk_table	0.144093	0.0736049	1.95766	0.0502699	90.44	2.24	2310576	d__Bacteria	p__Bacillota_A	c__Clostridia	o__Lachnospirales	f__Anaerotignaceae	g__Anaerotignum	s__Anaerotignum sp001304995	no	no	none
ntk_ykl40	H-419_bin54		var_biomarker ~ bristol_type_1_7	0.006024	0.025937	0.232256	0.816339	90.44	2.24	2310576	d__Bacteria	p__Bacillota_A	c__Clostridia	o__Lachnospirales	f__Anaerotignaceae	g__Anaerotignum	s__Anaerotignum sp001304995	no	no	none
ntk_ykl40	H-419_bin83		var_biomarker ~ var_mb	-0.00572684	0.0500128	-0.114507	0.908836	92.2	0	1992626	d__Bacteria	p__Bacillota_A	c__Clostridia	o__Oscillospirales	f__Ruminococcaceae	g__Faecalibacterium	s__Faecalibacterium prausnitzii_J	no	yes	butyrate
ntk_ykl40	H-419_bin83		var_biomarker ~ sex	-0.0610202	0.0901183	-0.677112	0.498335	92.2	0	1992626	d__Bacteria	p__Bacillota_A	c__Clostridia	o__Oscillospirales	f__Ruminococcaceae	g__Faecalibacterium	s__Faecalibacterium prausnitzii_J	no	yes	butyrate
ntk_ykl40	H-419_bin83		var_biomarker ~ var_mb_by_sex	0.0485568	0.0618883	0.784587	0.432696	92.2	0	1992626	d__Bacteria	p__Bacillota_A	c__Clostridia	o__Oscillospirales	f__Ruminococcaceae	g__Faecalibacterium	s__Faecalibacterium prausnitzii_J	no	yes	butyrate
ntk_ykl40	H-419_bin83		var_biomarker ~ dx	0.273638	0.113806	2.40442	0.016198	92.2	0	1992626	d__Bacteria	p__Bacillota_A	c__Clostridia	o__Oscillospirales	f__Ruminococcaceae	g__Faecalibacterium	s__Faecalibacterium prausnitzii_J	no	yes	butyrate
ntk_ykl40	H-419_bin83		var_biomarker ~ mars_age	0.0286682	0.00460662	6.22326	4.86943596555989e-10	92.2	0	1992626	d__Bacteria	p__Bacillota_A	c__Clostridia	o__Oscillospirales	f__Ruminococcaceae	g__Faecalibacterium	s__Faecalibacterium prausnitzii_J	no	yes	butyrate
ntk_ykl40	H-419_bin83		var_biomarker ~ apoe4	0.00624868	0.0604965	0.10329	0.917733	92.2	0	1992626	d__Bacteria	p__Bacillota_A	c__Clostridia	o__Oscillospirales	f__Ruminococcaceae	g__Faecalibacterium	s__Faecalibacterium prausnitzii_J	no	yes	butyrate
ntk_ykl40	H-419_bin83		var_biomarker ~ ntk_table	0.141174	0.0696651	2.02647	0.042717	92.2	0	1992626	d__Bacteria	p__Bacillota_A	c__Clostridia	o__Oscillospirales	f__Ruminococcaceae	g__Faecalibacterium	s__Faecalibacterium prausnitzii_J	no	yes	butyrate
ntk_ykl40	H-419_bin83		var_biomarker ~ bristol_type_1_7	0.00313449	0.0292094	0.107311	0.914542	92.2	0	1992626	d__Bacteria	p__Bacillota_A	c__Clostridia	o__Oscillospirales	f__Ruminococcaceae	g__Faecalibacterium	s__Faecalibacterium prausnitzii_J	no	yes	butyrate
ntk_ykl40	H-421_bin23		var_biomarker ~ var_mb	-0.00567686	0.0425614	-0.13338	0.893893	93.67	1.58	3268686	d__Bacteria	p__Bacillota_A	c__Clostridia	o__Lachnospirales	f__Lachnospiraceae	g__KLE1615	s__KLE1615 sp934292725	no	no	none
ntk_ykl40	H-421_bin23		var_biomarker ~ sex	-0.0323891	0.192087	-0.168617	0.866098	93.67	1.58	3268686	d__Bacteria	p__Bacillota_A	c__Clostridia	o__Lachnospirales	f__Lachnospiraceae	g__KLE1615	s__KLE1615 sp934292725	no	no	none
ntk_ykl40	H-421_bin23		var_biomarker ~ var_mb_by_sex	0.00659005	0.0808997	0.0814595	0.935077	93.67	1.58	3268686	d__Bacteria	p__Bacillota_A	c__Clostridia	o__Lachnospirales	f__Lachnospiraceae	g__KLE1615	s__KLE1615 sp934292725	no	no	none
ntk_ykl40	H-421_bin23		var_biomarker ~ dx	0.276898	0.11569	2.39346	0.0166903	93.67	1.58	3268686	d__Bacteria	p__Bacillota_A	c__Clostridia	o__Lachnospirales	f__Lachnospiraceae	g__KLE1615	s__KLE1615 sp934292725	no	no	none
ntk_ykl40	H-421_bin23		var_biomarker ~ mars_age	0.0278984	0.00463937	6.01341	1.81664283616101e-09	93.67	1.58	3268686	d__Bacteria	p__Bacillota_A	c__Clostridia	o__Lachnospirales	f__Lachnospiraceae	g__KLE1615	s__KLE1615 sp934292725	no	no	none
ntk_ykl40	H-421_bin23		var_biomarker ~ apoe4	-0.00290429	0.0638694	-0.0454723	0.963731	93.67	1.58	3268686	d__Bacteria	p__Bacillota_A	c__Clostridia	o__Lachnospirales	f__Lachnospiraceae	g__KLE1615	s__KLE1615 sp934292725	no	no	none
ntk_ykl40	H-421_bin23		var_biomarker ~ ntk_table	0.14227	0.0743527	1.91345	0.0556899	93.67	1.58	3268686	d__Bacteria	p__Bacillota_A	c__Clostridia	o__Lachnospirales	f__Lachnospiraceae	g__KLE1615	s__KLE1615 sp934292725	no	no	none
ntk_ykl40	H-421_bin23		var_biomarker ~ bristol_type_1_7	0.00566596	0.0268184	0.211272	0.832675	93.67	1.58	3268686	d__Bacteria	p__Bacillota_A	c__Clostridia	o__Lachnospirales	f__Lachnospiraceae	g__KLE1615	s__KLE1615 sp934292725	no	no	none
ntk_ykl40	H-421_bin25		var_biomarker ~ var_mb	-0.0227956	0.02165	-1.05292	0.29238	96.84	0.32	2664359	d__Bacteria	p__Bacillota_A	c__Clostridia	o__Lachnospirales	f__Lachnospiraceae	g__Blautia_A	s__Blautia_A massiliensis	yes	no	propionate
ntk_ykl40	H-421_bin25		var_biomarker ~ sex	-0.209863	0.237043	-0.885338	0.375975	96.84	0.32	2664359	d__Bacteria	p__Bacillota_A	c__Clostridia	o__Lachnospirales	f__Lachnospiraceae	g__Blautia_A	s__Blautia_A massiliensis	yes	no	propionate
ntk_ykl40	H-421_bin25		var_biomarker ~ var_mb_by_sex	0.0451223	0.0508343	0.887635	0.374737	96.84	0.32	2664359	d__Bacteria	p__Bacillota_A	c__Clostridia	o__Lachnospirales	f__Lachnospiraceae	g__Blautia_A	s__Blautia_A massiliensis	yes	no	propionate
ntk_ykl40	H-421_bin25		var_biomarker ~ dx	0.283691	0.120067	2.36278	0.0181386	96.84	0.32	2664359	d__Bacteria	p__Bacillota_A	c__Clostridia	o__Lachnospirales	f__Lachnospiraceae	g__Blautia_A	s__Blautia_A massiliensis	yes	no	propionate
ntk_ykl40	H-421_bin25		var_biomarker ~ mars_age	0.0278631	0.00467488	5.96017	2.51972864795391e-09	96.84	0.32	2664359	d__Bacteria	p__Bacillota_A	c__Clostridia	o__Lachnospirales	f__Lachnospiraceae	g__Blautia_A	s__Blautia_A massiliensis	yes	no	propionate
ntk_ykl40	H-421_bin25		var_biomarker ~ apoe4	-0.00396232	0.0635285	-0.0623707	0.950268	96.84	0.32	2664359	d__Bacteria	p__Bacillota_A	c__Clostridia	o__Lachnospirales	f__Lachnospiraceae	g__Blautia_A	s__Blautia_A massiliensis	yes	no	propionate
ntk_ykl40	H-421_bin25		var_biomarker ~ ntk_table	0.139836	0.081902	1.70736	0.0877546	96.84	0.32	2664359	d__Bacteria	p__Bacillota_A	c__Clostridia	o__Lachnospirales	f__Lachnospiraceae	g__Blautia_A	s__Blautia_A massiliensis	yes	no	propionate
ntk_ykl40	H-421_bin25		var_biomarker ~ bristol_type_1_7	0.00615832	0.0256899	0.239717	0.810549	96.84	0.32	2664359	d__Bacteria	p__Bacillota_A	c__Clostridia	o__Lachnospirales	f__Lachnospiraceae	g__Blautia_A	s__Blautia_A massiliensis	yes	no	propionate
ntk_ykl40	H-421_bin30		var_biomarker ~ var_mb	-0.0226151	0.0492771	-0.458938	0.646279	98.39	0.81	2089341	d__Bacteria	p__Actinomycetota	c__Coriobacteriia	o__Coriobacteriales	f__Coriobacteriaceae	g__Collinsella	s__	no	no	none
ntk_ykl40	H-421_bin30		var_biomarker ~ sex	0.0079577	0.0809234	0.0983362	0.921665	98.39	0.81	2089341	d__Bacteria	p__Actinomycetota	c__Coriobacteriia	o__Coriobacteriales	f__Coriobacteriaceae	g__Collinsella	s__	no	no	none
ntk_ykl40	H-421_bin30		var_biomarker ~ var_mb_by_sex	-0.0335768	0.063851	-0.525862	0.598984	98.39	0.81	2089341	d__Bacteria	p__Actinomycetota	c__Coriobacteriia	o__Coriobacteriales	f__Coriobacteriaceae	g__Collinsella	s__	no	no	none
ntk_ykl40	H-421_bin30		var_biomarker ~ dx	0.262467	0.119766	2.1915	0.0284157	98.39	0.81	2089341	d__Bacteria	p__Actinomycetota	c__Coriobacteriia	o__Coriobacteriales	f__Coriobacteriaceae	g__Collinsella	s__	no	no	none
ntk_ykl40	H-421_bin30		var_biomarker ~ mars_age	0.027597	0.00482025	5.72522	1.03299295783899e-08	98.39	0.81	2089341	d__Bacteria	p__Actinomycetota	c__Coriobacteriia	o__Coriobacteriales	f__Coriobacteriaceae	g__Collinsella	s__	no	no	none
ntk_ykl40	H-421_bin30		var_biomarker ~ apoe4	-0.00151833	0.0615184	-0.0246809	0.98031	98.39	0.81	2089341	d__Bacteria	p__Actinomycetota	c__Coriobacteriia	o__Coriobacteriales	f__Coriobacteriaceae	g__Collinsella	s__	no	no	none
ntk_ykl40	H-421_bin30		var_biomarker ~ ntk_table	0.149634	0.0731364	2.04597	0.0407598	98.39	0.81	2089341	d__Bacteria	p__Actinomycetota	c__Coriobacteriia	o__Coriobacteriales	f__Coriobacteriaceae	g__Collinsella	s__	no	no	none
ntk_ykl40	H-421_bin30		var_biomarker ~ bristol_type_1_7	0.00123072	0.0260301	0.0472804	0.96229	98.39	0.81	2089341	d__Bacteria	p__Actinomycetota	c__Coriobacteriia	o__Coriobacteriales	f__Coriobacteriaceae	g__Collinsella	s__	no	no	none
ntk_ykl40	H-421_bin39		var_biomarker ~ var_mb	0.00138516	0.0224388	0.0617306	0.950777	95.62	1.49	4515327	d__Bacteria	p__Bacteroidota	c__Bacteroidia	o__Bacteroidales	f__Tannerellaceae	g__Parabacteroides	s__Parabacteroides distasonis	yes	no	propionate
ntk_ykl40	H-421_bin39		var_biomarker ~ sex	-0.00315512	0.13086	-0.0241107	0.980764	95.62	1.49	4515327	d__Bacteria	p__Bacteroidota	c__Bacteroidia	o__Bacteroidales	f__Tannerellaceae	g__Parabacteroides	s__Parabacteroides distasonis	yes	no	propionate
ntk_ykl40	H-421_bin39		var_biomarker ~ var_mb_by_sex	-0.00664201	0.0369411	-0.1798	0.857309	95.62	1.49	4515327	d__Bacteria	p__Bacteroidota	c__Bacteroidia	o__Bacteroidales	f__Tannerellaceae	g__Parabacteroides	s__Parabacteroides distasonis	yes	no	propionate
ntk_ykl40	H-421_bin39		var_biomarker ~ dx	0.277479	0.115812	2.39594	0.0165778	95.62	1.49	4515327	d__Bacteria	p__Bacteroidota	c__Bacteroidia	o__Bacteroidales	f__Tannerellaceae	g__Parabacteroides	s__Parabacteroides distasonis	yes	no	propionate
ntk_ykl40	H-421_bin39		var_biomarker ~ mars_age	0.0279518	0.00478406	5.84269	5.13632714138623e-09	95.62	1.49	4515327	d__Bacteria	p__Bacteroidota	c__Bacteroidia	o__Bacteroidales	f__Tannerellaceae	g__Parabacteroides	s__Parabacteroides distasonis	yes	no	propionate
ntk_ykl40	H-421_bin39		var_biomarker ~ apoe4	-0.000921219	0.0637557	-0.0144492	0.988472	95.62	1.49	4515327	d__Bacteria	p__Bacteroidota	c__Bacteroidia	o__Bacteroidales	f__Tannerellaceae	g__Parabacteroides	s__Parabacteroides distasonis	yes	no	propionate
ntk_ykl40	H-421_bin39		var_biomarker ~ ntk_table	0.1407	0.0757562	1.85728	0.0632719	95.62	1.49	4515327	d__Bacteria	p__Bacteroidota	c__Bacteroidia	o__Bacteroidales	f__Tannerellaceae	g__Parabacteroides	s__Parabacteroides distasonis	yes	no	propionate
ntk_ykl40	H-421_bin39		var_biomarker ~ bristol_type_1_7	0.0055577	0.0256646	0.216551	0.828558	95.62	1.49	4515327	d__Bacteria	p__Bacteroidota	c__Bacteroidia	o__Bacteroidales	f__Tannerellaceae	g__Parabacteroides	s__Parabacteroides distasonis	yes	no	propionate
ntk_ykl40	H-421_bin45		var_biomarker ~ var_mb	-0.0358368	0.0340802	-1.05154	0.293008	94.3	0	3090696	d__Bacteria	p__Bacillota_A	c__Clostridia	o__Lachnospirales	f__Lachnospiraceae	g__Blautia_A	s__Blautia_A faecis	yes	no	propionate
ntk_ykl40	H-421_bin45		var_biomarker ~ sex	-0.0836331	0.246086	-0.339854	0.733967	94.3	0	3090696	d__Bacteria	p__Bacillota_A	c__Clostridia	o__Lachnospirales	f__Lachnospiraceae	g__Blautia_A	s__Blautia_A faecis	yes	no	propionate
ntk_ykl40	H-421_bin45		var_biomarker ~ var_mb_by_sex	0.0252223	0.0872218	0.289174	0.772448	94.3	0	3090696	d__Bacteria	p__Bacillota_A	c__Clostridia	o__Lachnospirales	f__Lachnospiraceae	g__Blautia_A	s__Blautia_A faecis	yes	no	propionate
ntk_ykl40	H-421_bin45		var_biomarker ~ dx	0.279055	0.115732	2.41121	0.0158997	94.3	0	3090696	d__Bacteria	p__Bacillota_A	c__Clostridia	o__Lachnospirales	f__Lachnospiraceae	g__Blautia_A	s__Blautia_A faecis	yes	no	propionate
ntk_ykl40	H-421_bin45		var_biomarker ~ mars_age	0.0278646	0.0047493	5.86709	4.43508429981421e-09	94.3	0	3090696	d__Bacteria	p__Bacillota_A	c__Clostridia	o__Lachnospirales	f__Lachnospiraceae	g__Blautia_A	s__Blautia_A faecis	yes	no	propionate
ntk_ykl40	H-421_bin45		var_biomarker ~ apoe4	0.00148568	0.0637564	0.0233024	0.981409	94.3	0	3090696	d__Bacteria	p__Bacillota_A	c__Clostridia	o__Lachnospirales	f__Lachnospiraceae	g__Blautia_A	s__Blautia_A faecis	yes	no	propionate
ntk_ykl40	H-421_bin45		var_biomarker ~ ntk_table	0.15056	0.0840971	1.79031	0.0734047	94.3	0	3090696	d__Bacteria	p__Bacillota_A	c__Clostridia	o__Lachnospirales	f__Lachnospiraceae	g__Blautia_A	s__Blautia_A faecis	yes	no	propionate
ntk_ykl40	H-421_bin45		var_biomarker ~ bristol_type_1_7	0.00454247	0.0254722	0.178331	0.858463	94.3	0	3090696	d__Bacteria	p__Bacillota_A	c__Clostridia	o__Lachnospirales	f__Lachnospiraceae	g__Blautia_A	s__Blautia_A faecis	yes	no	propionate
ntk_ykl40	H-421_bin7		var_biomarker ~ var_mb	0.014006	0.0413055	0.339083	0.734547	96.64	0.17	2177708	d__Bacteria	p__Bacillota_A	c__Clostridia	o__Oscillospirales	f__Acutalibacteraceae	g__Scybalenecus	s__Scybalenecus merdavium	no	no	none
ntk_ykl40	H-421_bin7		var_biomarker ~ sex	-0.0565134	0.108888	-0.519004	0.603758	96.64	0.17	2177708	d__Bacteria	p__Bacillota_A	c__Clostridia	o__Oscillospirales	f__Acutalibacteraceae	g__Scybalenecus	s__Scybalenecus merdavium	no	no	none
ntk_ykl40	H-421_bin7		var_biomarker ~ var_mb_by_sex	-0.0348245	0.0726615	-0.47927	0.631747	96.64	0.17	2177708	d__Bacteria	p__Bacillota_A	c__Clostridia	o__Oscillospirales	f__Acutalibacteraceae	g__Scybalenecus	s__Scybalenecus merdavium	no	no	none
ntk_ykl40	H-421_bin7		var_biomarker ~ dx	0.277454	0.114205	2.42943	0.0151224	96.64	0.17	2177708	d__Bacteria	p__Bacillota_A	c__Clostridia	o__Oscillospirales	f__Acutalibacteraceae	g__Scybalenecus	s__Scybalenecus merdavium	no	no	none
ntk_ykl40	H-421_bin7		var_biomarker ~ mars_age	0.0281402	0.00484092	5.81298	6.13702777485514e-09	96.64	0.17	2177708	d__Bacteria	p__Bacillota_A	c__Clostridia	o__Oscillospirales	f__Acutalibacteraceae	g__Scybalenecus	s__Scybalenecus merdavium	no	no	none
ntk_ykl40	H-421_bin7		var_biomarker ~ apoe4	-0.00175508	0.0624104	-0.0281215	0.977565	96.64	0.17	2177708	d__Bacteria	p__Bacillota_A	c__Clostridia	o__Oscillospirales	f__Acutalibacteraceae	g__Scybalenecus	s__Scybalenecus merdavium	no	no	none
ntk_ykl40	H-421_bin7		var_biomarker ~ ntk_table	0.143318	0.0743018	1.92887	0.0537472	96.64	0.17	2177708	d__Bacteria	p__Bacillota_A	c__Clostridia	o__Oscillospirales	f__Acutalibacteraceae	g__Scybalenecus	s__Scybalenecus merdavium	no	no	none
ntk_ykl40	H-421_bin7		var_biomarker ~ bristol_type_1_7	0.00549115	0.0274893	0.199756	0.841671	96.64	0.17	2177708	d__Bacteria	p__Bacillota_A	c__Clostridia	o__Oscillospirales	f__Acutalibacteraceae	g__Scybalenecus	s__Scybalenecus merdavium	no	no	none
ntk_ykl40	H-421_bin74		var_biomarker ~ var_mb	-0.0275818	0.0356686	-0.773278	0.439358	96.04	0.67	2186187	d__Bacteria	p__Bacillota_A	c__Clostridia	o__Oscillospirales	f__Butyricicoccaceae	g__Butyricicoccus_A	s__Butyricicoccus_A intestinisimiae	no	no	none
ntk_ykl40	H-421_bin74		var_biomarker ~ sex	-0.0152882	0.066352	-0.23041	0.817773	96.04	0.67	2186187	d__Bacteria	p__Bacillota_A	c__Clostridia	o__Oscillospirales	f__Butyricicoccaceae	g__Butyricicoccus_A	s__Butyricicoccus_A intestinisimiae	no	no	none
ntk_ykl40	H-421_bin74		var_biomarker ~ var_mb_by_sex	0.00758859	0.0513281	0.147845	0.882465	96.04	0.67	2186187	d__Bacteria	p__Bacillota_A	c__Clostridia	o__Oscillospirales	f__Butyricicoccaceae	g__Butyricicoccus_A	s__Butyricicoccus_A intestinisimiae	no	no	none
ntk_ykl40	H-421_bin74		var_biomarker ~ dx	0.274811	0.116957	2.34967	0.0187901	96.04	0.67	2186187	d__Bacteria	p__Bacillota_A	c__Clostridia	o__Oscillospirales	f__Butyricicoccaceae	g__Butyricicoccus_A	s__Butyricicoccus_A intestinisimiae	no	no	none
ntk_ykl40	H-421_bin74		var_biomarker ~ mars_age	0.0283701	0.00492615	5.75909	8.4570321856603e-09	96.04	0.67	2186187	d__Bacteria	p__Bacillota_A	c__Clostridia	o__Oscillospirales	f__Butyricicoccaceae	g__Butyricicoccus_A	s__Butyricicoccus_A intestinisimiae	no	no	none
ntk_ykl40	H-421_bin74		var_biomarker ~ apoe4	-0.000776976	0.0626495	-0.0124019	0.990105	96.04	0.67	2186187	d__Bacteria	p__Bacillota_A	c__Clostridia	o__Oscillospirales	f__Butyricicoccaceae	g__Butyricicoccus_A	s__Butyricicoccus_A intestinisimiae	no	no	none
ntk_ykl40	H-421_bin74		var_biomarker ~ ntk_table	0.142313	0.0751386	1.89401	0.058224	96.04	0.67	2186187	d__Bacteria	p__Bacillota_A	c__Clostridia	o__Oscillospirales	f__Butyricicoccaceae	g__Butyricicoccus_A	s__Butyricicoccus_A intestinisimiae	no	no	none
ntk_ykl40	H-421_bin74		var_biomarker ~ bristol_type_1_7	0.00869175	0.0273427	0.317882	0.750575	96.04	0.67	2186187	d__Bacteria	p__Bacillota_A	c__Clostridia	o__Oscillospirales	f__Butyricicoccaceae	g__Butyricicoccus_A	s__Butyricicoccus_A intestinisimiae	no	no	none
ntk_ykl40	H-429_bin21		var_biomarker ~ var_mb	-0.044637	0.0291225	-1.53273	0.125342	99.28	0	2862013	d__Bacteria	p__Bacillota_A	c__Clostridia	o__Lachnospirales	f__Lachnospiraceae	g__Agathobacter	s__Agathobacter rectalis	no	yes	butyrate
ntk_ykl40	H-429_bin21		var_biomarker ~ sex	-0.163218	0.105178	-1.55184	0.120702	99.28	0	2862013	d__Bacteria	p__Bacillota_A	c__Clostridia	o__Lachnospirales	f__Lachnospiraceae	g__Agathobacter	s__Agathobacter rectalis	no	yes	butyrate
ntk_ykl40	H-429_bin21		var_biomarker ~ var_mb_by_sex	0.0780896	0.0420272	1.85807	0.0631584	99.28	0	2862013	d__Bacteria	p__Bacillota_A	c__Clostridia	o__Lachnospirales	f__Lachnospiraceae	g__Agathobacter	s__Agathobacter rectalis	no	yes	butyrate
ntk_ykl40	H-429_bin21		var_biomarker ~ dx	0.287146	0.118652	2.42007	0.0155174	99.28	0	2862013	d__Bacteria	p__Bacillota_A	c__Clostridia	o__Lachnospirales	f__Lachnospiraceae	g__Agathobacter	s__Agathobacter rectalis	no	yes	butyrate
ntk_ykl40	H-429_bin21		var_biomarker ~ mars_age	0.0265986	0.00457201	5.8177	5.96632387939167e-09	99.28	0	2862013	d__Bacteria	p__Bacillota_A	c__Clostridia	o__Lachnospirales	f__Lachnospiraceae	g__Agathobacter	s__Agathobacter rectalis	no	yes	butyrate
ntk_ykl40	H-429_bin21		var_biomarker ~ apoe4	0.0118644	0.0607531	0.195289	0.845167	99.28	0	2862013	d__Bacteria	p__Bacillota_A	c__Clostridia	o__Lachnospirales	f__Lachnospiraceae	g__Agathobacter	s__Agathobacter rectalis	no	yes	butyrate
ntk_ykl40	H-429_bin21		var_biomarker ~ ntk_table	0.130461	0.070751	1.84394	0.0651916	99.28	0	2862013	d__Bacteria	p__Bacillota_A	c__Clostridia	o__Lachnospirales	f__Lachnospiraceae	g__Agathobacter	s__Agathobacter rectalis	no	yes	butyrate
ntk_ykl40	H-429_bin21		var_biomarker ~ bristol_type_1_7	0.00885602	0.0262388	0.337516	0.735728	99.28	0	2862013	d__Bacteria	p__Bacillota_A	c__Clostridia	o__Lachnospirales	f__Lachnospiraceae	g__Agathobacter	s__Agathobacter rectalis	no	yes	butyrate
ntk_ykl40	H-429_bin22		var_biomarker ~ var_mb	0.0275172	0.0388896	0.707572	0.479211	92.73	3.04	6612289	d__Bacteria	p__Bacteroidota	c__Bacteroidia	o__Bacteroidales	f__Bacteroidaceae	g__Bacteroides	s__Bacteroides cellulosilyticus	yes	no	propionate
ntk_ykl40	H-429_bin22		var_biomarker ~ sex	-0.180288	0.241153	-0.747608	0.454696	92.73	3.04	6612289	d__Bacteria	p__Bacteroidota	c__Bacteroidia	o__Bacteroidales	f__Bacteroidaceae	g__Bacteroides	s__Bacteroides cellulosilyticus	yes	no	propionate
ntk_ykl40	H-429_bin22		var_biomarker ~ var_mb_by_sex	0.0372443	0.057734	0.645103	0.518861	92.73	3.04	6612289	d__Bacteria	p__Bacteroidota	c__Bacteroidia	o__Bacteroidales	f__Bacteroidaceae	g__Bacteroides	s__Bacteroides cellulosilyticus	yes	no	propionate
ntk_ykl40	H-429_bin22		var_biomarker ~ dx	0.295331	0.116495	2.53513	0.0112406	92.73	3.04	6612289	d__Bacteria	p__Bacteroidota	c__Bacteroidia	o__Bacteroidales	f__Bacteroidaceae	g__Bacteroides	s__Bacteroides cellulosilyticus	yes	no	propionate
ntk_ykl40	H-429_bin22		var_biomarker ~ mars_age	0.027453	0.00485796	5.65114	1.59385635800646e-08	92.73	3.04	6612289	d__Bacteria	p__Bacteroidota	c__Bacteroidia	o__Bacteroidales	f__Bacteroidaceae	g__Bacteroides	s__Bacteroides cellulosilyticus	yes	no	propionate
ntk_ykl40	H-429_bin22		var_biomarker ~ apoe4	-0.0123376	0.0620439	-0.198853	0.842377	92.73	3.04	6612289	d__Bacteria	p__Bacteroidota	c__Bacteroidia	o__Bacteroidales	f__Bacteroidaceae	g__Bacteroides	s__Bacteroides cellulosilyticus	yes	no	propionate
ntk_ykl40	H-429_bin22		var_biomarker ~ ntk_table	0.14025	0.073409	1.91053	0.0560646	92.73	3.04	6612289	d__Bacteria	p__Bacteroidota	c__Bacteroidia	o__Bacteroidales	f__Bacteroidaceae	g__Bacteroides	s__Bacteroides cellulosilyticus	yes	no	propionate
ntk_ykl40	H-429_bin22		var_biomarker ~ bristol_type_1_7	-0.00121523	0.0259142	-0.0468944	0.962597	92.73	3.04	6612289	d__Bacteria	p__Bacteroidota	c__Bacteroidia	o__Bacteroidales	f__Bacteroidaceae	g__Bacteroides	s__Bacteroides cellulosilyticus	yes	no	propionate
ntk_ykl40	H-429_bin42		var_biomarker ~ var_mb	0.00404194	0.0299898	0.134777	0.892788	94.3	0.02	1797406	d__Bacteria	p__Bacillota_A	c__Clostridia	o__Oscillospirales	f__Acutalibacteraceae	g__CAG-217	s__CAG-217 sp000436335	no	no	none
ntk_ykl40	H-429_bin42		var_biomarker ~ sex	0.0276582	0.0826986	0.334446	0.738043	94.3	0.02	1797406	d__Bacteria	p__Bacillota_A	c__Clostridia	o__Oscillospirales	f__Acutalibacteraceae	g__CAG-217	s__CAG-217 sp000436335	no	no	none
ntk_ykl40	H-429_bin42		var_biomarker ~ var_mb_by_sex	0.0947601	0.0821917	1.15292	0.248945	94.3	0.02	1797406	d__Bacteria	p__Bacillota_A	c__Clostridia	o__Oscillospirales	f__Acutalibacteraceae	g__CAG-217	s__CAG-217 sp000436335	no	no	none
ntk_ykl40	H-429_bin42		var_biomarker ~ dx	0.26192	0.134696	1.94453	0.0518318	94.3	0.02	1797406	d__Bacteria	p__Bacillota_A	c__Clostridia	o__Oscillospirales	f__Acutalibacteraceae	g__CAG-217	s__CAG-217 sp000436335	no	no	none
ntk_ykl40	H-429_bin42		var_biomarker ~ mars_age	0.0278916	0.00469923	5.93536	2.9319802141714e-09	94.3	0.02	1797406	d__Bacteria	p__Bacillota_A	c__Clostridia	o__Oscillospirales	f__Acutalibacteraceae	g__CAG-217	s__CAG-217 sp000436335	no	no	none
ntk_ykl40	H-429_bin42		var_biomarker ~ apoe4	-0.0213774	0.0609591	-0.350684	0.725825	94.3	0.02	1797406	d__Bacteria	p__Bacillota_A	c__Clostridia	o__Oscillospirales	f__Acutalibacteraceae	g__CAG-217	s__CAG-217 sp000436335	no	no	none
ntk_ykl40	H-429_bin42		var_biomarker ~ ntk_table	0.136277	0.0738081	1.84636	0.0648395	94.3	0.02	1797406	d__Bacteria	p__Bacillota_A	c__Clostridia	o__Oscillospirales	f__Acutalibacteraceae	g__CAG-217	s__CAG-217 sp000436335	no	no	none
ntk_ykl40	H-429_bin42		var_biomarker ~ bristol_type_1_7	0.00543232	0.0252523	0.215122	0.829672	94.3	0.02	1797406	d__Bacteria	p__Bacillota_A	c__Clostridia	o__Oscillospirales	f__Acutalibacteraceae	g__CAG-217	s__CAG-217 sp000436335	no	no	none
ntk_ykl40	H-429_bin44		var_biomarker ~ var_mb	0.00323658	0.0135251	0.239302	0.810871	94.47	0.36	2406450	d__Bacteria	p__Bacteroidota	c__Bacteroidia	o__Bacteroidales	f__Bacteroidaceae	g__Prevotella	s__Prevotella sp003447235	no	no	none
ntk_ykl40	H-429_bin44		var_biomarker ~ sex	-0.0308616	0.0726748	-0.424653	0.67109	94.47	0.36	2406450	d__Bacteria	p__Bacteroidota	c__Bacteroidia	o__Bacteroidales	f__Bacteroidaceae	g__Prevotella	s__Prevotella sp003447235	no	no	none
ntk_ykl40	H-429_bin44		var_biomarker ~ var_mb_by_sex	0.0114845	0.0316147	0.363265	0.716407	94.47	0.36	2406450	d__Bacteria	p__Bacteroidota	c__Bacteroidia	o__Bacteroidales	f__Bacteroidaceae	g__Prevotella	s__Prevotella sp003447235	no	no	none
ntk_ykl40	H-429_bin44		var_biomarker ~ dx	0.269785	0.116543	2.3149	0.0206183	94.47	0.36	2406450	d__Bacteria	p__Bacteroidota	c__Bacteroidia	o__Bacteroidales	f__Bacteroidaceae	g__Prevotella	s__Prevotella sp003447235	no	no	none
ntk_ykl40	H-429_bin44		var_biomarker ~ mars_age	0.0283545	0.00487989	5.81047	6.22961593421678e-09	94.47	0.36	2406450	d__Bacteria	p__Bacteroidota	c__Bacteroidia	o__Bacteroidales	f__Bacteroidaceae	g__Prevotella	s__Prevotella sp003447235	no	no	none
ntk_ykl40	H-429_bin44		var_biomarker ~ apoe4	-0.000286281	0.0614475	-0.00465895	0.996283	94.47	0.36	2406450	d__Bacteria	p__Bacteroidota	c__Bacteroidia	o__Bacteroidales	f__Bacteroidaceae	g__Prevotella	s__Prevotella sp003447235	no	no	none
ntk_ykl40	H-429_bin44		var_biomarker ~ ntk_table	0.143957	0.0753795	1.90977	0.056163	94.47	0.36	2406450	d__Bacteria	p__Bacteroidota	c__Bacteroidia	o__Bacteroidales	f__Bacteroidaceae	g__Prevotella	s__Prevotella sp003447235	no	no	none
ntk_ykl40	H-429_bin44		var_biomarker ~ bristol_type_1_7	0.00411483	0.0254337	0.161786	0.871474	94.47	0.36	2406450	d__Bacteria	p__Bacteroidota	c__Bacteroidia	o__Bacteroidales	f__Bacteroidaceae	g__Prevotella	s__Prevotella sp003447235	no	no	none
ntk_ykl40	H-429_bin77		var_biomarker ~ var_mb	-0.0356233	0.037074	-0.96087	0.336617	93.55	0.81	2053865	d__Bacteria	p__Actinomycetota	c__Coriobacteriia	o__Coriobacteriales	f__Coriobacteriaceae	g__Collinsella	s__	no	no	none
ntk_ykl40	H-429_bin77		var_biomarker ~ sex	0.00205537	0.0630313	0.0326087	0.973987	93.55	0.81	2053865	d__Bacteria	p__Actinomycetota	c__Coriobacteriia	o__Coriobacteriales	f__Coriobacteriaceae	g__Collinsella	s__	no	no	none
ntk_ykl40	H-429_bin77		var_biomarker ~ var_mb_by_sex	-0.0194258	0.0474282	-0.409583	0.682112	93.55	0.81	2053865	d__Bacteria	p__Actinomycetota	c__Coriobacteriia	o__Coriobacteriales	f__Coriobacteriaceae	g__Collinsella	s__	no	no	none
ntk_ykl40	H-429_bin77		var_biomarker ~ dx	0.260453	0.11941	2.18117	0.0291708	93.55	0.81	2053865	d__Bacteria	p__Actinomycetota	c__Coriobacteriia	o__Coriobacteriales	f__Coriobacteriaceae	g__Collinsella	s__	no	no	none
ntk_ykl40	H-429_bin77		var_biomarker ~ mars_age	0.0274563	0.00489613	5.60775	2.04974639483879e-08	93.55	0.81	2053865	d__Bacteria	p__Actinomycetota	c__Coriobacteriia	o__Coriobacteriales	f__Coriobacteriaceae	g__Collinsella	s__	no	no	none
ntk_ykl40	H-429_bin77		var_biomarker ~ apoe4	0.0131273	0.0607882	0.215952	0.829025	93.55	0.81	2053865	d__Bacteria	p__Actinomycetota	c__Coriobacteriia	o__Coriobacteriales	f__Coriobacteriaceae	g__Collinsella	s__	no	no	none
ntk_ykl40	H-429_bin77		var_biomarker ~ ntk_table	0.153236	0.0745506	2.05546	0.039835	93.55	0.81	2053865	d__Bacteria	p__Actinomycetota	c__Coriobacteriia	o__Coriobacteriales	f__Coriobacteriaceae	g__Collinsella	s__	no	no	none
ntk_ykl40	H-429_bin77		var_biomarker ~ bristol_type_1_7	0.00338753	0.0256592	0.13202	0.894969	93.55	0.81	2053865	d__Bacteria	p__Actinomycetota	c__Coriobacteriia	o__Coriobacteriales	f__Coriobacteriaceae	g__Collinsella	s__	no	no	none
ntk_ykl40	H-429_bin96		var_biomarker ~ var_mb	-0.0276898	0.0263871	-1.04937	0.294007	94.63	1.48	2879402	d__Bacteria	p__Bacillota_A	c__Clostridia	o__Oscillospirales	f__Oscillospiraceae	g__CAG-170	s__CAG-170 sp000432135	no	no	none
ntk_ykl40	H-429_bin96		var_biomarker ~ sex	-0.024763	0.0729445	-0.339477	0.73425	94.63	1.48	2879402	d__Bacteria	p__Bacillota_A	c__Clostridia	o__Oscillospirales	f__Oscillospiraceae	g__CAG-170	s__CAG-170 sp000432135	no	no	none
ntk_ykl40	H-429_bin96		var_biomarker ~ var_mb_by_sex	0.0344822	0.0547607	0.629689	0.528898	94.63	1.48	2879402	d__Bacteria	p__Bacillota_A	c__Clostridia	o__Oscillospirales	f__Oscillospiraceae	g__CAG-170	s__CAG-170 sp000432135	no	no	none
ntk_ykl40	H-429_bin96		var_biomarker ~ dx	0.295558	0.120611	2.4505	0.0142658	94.63	1.48	2879402	d__Bacteria	p__Bacillota_A	c__Clostridia	o__Oscillospirales	f__Oscillospiraceae	g__CAG-170	s__CAG-170 sp000432135	no	no	none
ntk_ykl40	H-429_bin96		var_biomarker ~ mars_age	0.0272855	0.0048118	5.67053	1.42352383214472e-08	94.63	1.48	2879402	d__Bacteria	p__Bacillota_A	c__Clostridia	o__Oscillospirales	f__Oscillospiraceae	g__CAG-170	s__CAG-170 sp000432135	no	no	none
ntk_ykl40	H-429_bin96		var_biomarker ~ apoe4	-0.00969544	0.0640852	-0.15129	0.879747	94.63	1.48	2879402	d__Bacteria	p__Bacillota_A	c__Clostridia	o__Oscillospirales	f__Oscillospiraceae	g__CAG-170	s__CAG-170 sp000432135	no	no	none
ntk_ykl40	H-429_bin96		var_biomarker ~ ntk_table	0.145472	0.0748196	1.94431	0.0518583	94.63	1.48	2879402	d__Bacteria	p__Bacillota_A	c__Clostridia	o__Oscillospirales	f__Oscillospiraceae	g__CAG-170	s__CAG-170 sp000432135	no	no	none
ntk_ykl40	H-429_bin96		var_biomarker ~ bristol_type_1_7	0.000678798	0.0251251	0.0270167	0.978446	94.63	1.48	2879402	d__Bacteria	p__Bacillota_A	c__Clostridia	o__Oscillospirales	f__Oscillospiraceae	g__CAG-170	s__CAG-170 sp000432135	no	no	none
ntk_ykl40	H-431_bin32		var_biomarker ~ var_mb	0.031578	0.0257247	1.22754	0.219621	97.27	0	2118933	d__Bacteria	p__Bacillota_A	c__Clostridia	o__Oscillospirales	f__Acutalibacteraceae	g__CAG-177	s__CAG-177 sp003514385	no	no	none
ntk_ykl40	H-431_bin32		var_biomarker ~ sex	-0.0394932	0.104352	-0.37846	0.705089	97.27	0	2118933	d__Bacteria	p__Bacillota_A	c__Clostridia	o__Oscillospirales	f__Acutalibacteraceae	g__CAG-177	s__CAG-177 sp003514385	no	no	none
ntk_ykl40	H-431_bin32		var_biomarker ~ var_mb_by_sex	-0.0106983	0.0422888	-0.252982	0.800282	97.27	0	2118933	d__Bacteria	p__Bacillota_A	c__Clostridia	o__Oscillospirales	f__Acutalibacteraceae	g__CAG-177	s__CAG-177 sp003514385	no	no	none
ntk_ykl40	H-431_bin32		var_biomarker ~ dx	0.291691	0.115691	2.52129	0.0116924	97.27	0	2118933	d__Bacteria	p__Bacillota_A	c__Clostridia	o__Oscillospirales	f__Acutalibacteraceae	g__CAG-177	s__CAG-177 sp003514385	no	no	none
ntk_ykl40	H-431_bin32		var_biomarker ~ mars_age	0.0276146	0.00473177	5.83599	5.34705391075363e-09	97.27	0	2118933	d__Bacteria	p__Bacillota_A	c__Clostridia	o__Oscillospirales	f__Acutalibacteraceae	g__CAG-177	s__CAG-177 sp003514385	no	no	none
ntk_ykl40	H-431_bin32		var_biomarker ~ apoe4	-0.0034292	0.0594192	-0.057712	0.953978	97.27	0	2118933	d__Bacteria	p__Bacillota_A	c__Clostridia	o__Oscillospirales	f__Acutalibacteraceae	g__CAG-177	s__CAG-177 sp003514385	no	no	none
ntk_ykl40	H-431_bin32		var_biomarker ~ ntk_table	0.13768	0.0728092	1.89097	0.0586288	97.27	0	2118933	d__Bacteria	p__Bacillota_A	c__Clostridia	o__Oscillospirales	f__Acutalibacteraceae	g__CAG-177	s__CAG-177 sp003514385	no	no	none
ntk_ykl40	H-431_bin32		var_biomarker ~ bristol_type_1_7	0.0068593	0.0260607	0.263205	0.792393	97.27	0	2118933	d__Bacteria	p__Bacillota_A	c__Clostridia	o__Oscillospirales	f__Acutalibacteraceae	g__CAG-177	s__CAG-177 sp003514385	no	no	none
ntk_ykl40	H-431_bin33		var_biomarker ~ var_mb	0.0146368	0.016035	0.912803	0.361346	98.83	2.34	2833685	d__Bacteria	p__Bacillota_A	c__Clostridia	o__Lachnospirales	f__Lachnospiraceae	g__Sellimonas	s__Sellimonas intestinalis	no	no	none
ntk_ykl40	H-431_bin33		var_biomarker ~ sex	-0.0142572	0.0664215	-0.214647	0.830043	98.83	2.34	2833685	d__Bacteria	p__Bacillota_A	c__Clostridia	o__Lachnospirales	f__Lachnospiraceae	g__Sellimonas	s__Sellimonas intestinalis	no	no	none
ntk_ykl40	H-431_bin33		var_biomarker ~ var_mb_by_sex	0.00627917	0.0398909	0.157409	0.874923	98.83	2.34	2833685	d__Bacteria	p__Bacillota_A	c__Clostridia	o__Lachnospirales	f__Lachnospiraceae	g__Sellimonas	s__Sellimonas intestinalis	no	no	none
ntk_ykl40	H-431_bin33		var_biomarker ~ dx	0.28174	0.116442	2.41958	0.0155383	98.83	2.34	2833685	d__Bacteria	p__Bacillota_A	c__Clostridia	o__Lachnospirales	f__Lachnospiraceae	g__Sellimonas	s__Sellimonas intestinalis	no	no	none
ntk_ykl40	H-431_bin33		var_biomarker ~ mars_age	0.0277069	0.0048461	5.71737	1.08184197156191e-08	98.83	2.34	2833685	d__Bacteria	p__Bacillota_A	c__Clostridia	o__Lachnospirales	f__Lachnospiraceae	g__Sellimonas	s__Sellimonas intestinalis	no	no	none
ntk_ykl40	H-431_bin33		var_biomarker ~ apoe4	-0.000952229	0.0617892	-0.0154109	0.987704	98.83	2.34	2833685	d__Bacteria	p__Bacillota_A	c__Clostridia	o__Lachnospirales	f__Lachnospiraceae	g__Sellimonas	s__Sellimonas intestinalis	no	no	none
ntk_ykl40	H-431_bin33		var_biomarker ~ ntk_table	0.145758	0.0732828	1.98898	0.046703	98.83	2.34	2833685	d__Bacteria	p__Bacillota_A	c__Clostridia	o__Lachnospirales	f__Lachnospiraceae	g__Sellimonas	s__Sellimonas intestinalis	no	no	none
ntk_ykl40	H-431_bin33		var_biomarker ~ bristol_type_1_7	0.00735023	0.0254729	0.288551	0.772925	98.83	2.34	2833685	d__Bacteria	p__Bacillota_A	c__Clostridia	o__Lachnospirales	f__Lachnospiraceae	g__Sellimonas	s__Sellimonas intestinalis	no	no	none
ntk_ykl40	H-433_bin105		var_biomarker ~ var_mb	0.000953173	0.0165343	0.0576483	0.954029	98.68	0.38	2150896	d__Bacteria	p__Bacteroidota	c__Bacteroidia	o__Bacteroidales	f__Muribaculaceae	g__Paramuribaculum	s__Paramuribaculum sp900546365	yes	no	propionate
ntk_ykl40	H-433_bin105		var_biomarker ~ sex	0.0547867	0.128019	0.427957	0.668682	98.68	0.38	2150896	d__Bacteria	p__Bacteroidota	c__Bacteroidia	o__Bacteroidales	f__Muribaculaceae	g__Paramuribaculum	s__Paramuribaculum sp900546365	yes	no	propionate
ntk_ykl40	H-433_bin105		var_biomarker ~ var_mb_by_sex	0.0145548	0.0246193	0.591194	0.554391	98.68	0.38	2150896	d__Bacteria	p__Bacteroidota	c__Bacteroidia	o__Bacteroidales	f__Muribaculaceae	g__Paramuribaculum	s__Paramuribaculum sp900546365	yes	no	propionate
ntk_ykl40	H-433_bin105		var_biomarker ~ dx	0.244821	0.111176	2.2021	0.0276584	98.68	0.38	2150896	d__Bacteria	p__Bacteroidota	c__Bacteroidia	o__Bacteroidales	f__Muribaculaceae	g__Paramuribaculum	s__Paramuribaculum sp900546365	yes	no	propionate
ntk_ykl40	H-433_bin105		var_biomarker ~ mars_age	0.0283993	0.00471896	6.01812	1.76458825329462e-09	98.68	0.38	2150896	d__Bacteria	p__Bacteroidota	c__Bacteroidia	o__Bacteroidales	f__Muribaculaceae	g__Paramuribaculum	s__Paramuribaculum sp900546365	yes	no	propionate
ntk_ykl40	H-433_bin105		var_biomarker ~ apoe4	0.000331928	0.0630673	0.00526308	0.995801	98.68	0.38	2150896	d__Bacteria	p__Bacteroidota	c__Bacteroidia	o__Bacteroidales	f__Muribaculaceae	g__Paramuribaculum	s__Paramuribaculum sp900546365	yes	no	propionate
ntk_ykl40	H-433_bin105		var_biomarker ~ ntk_table	0.139064	0.0730332	1.90412	0.0568944	98.68	0.38	2150896	d__Bacteria	p__Bacteroidota	c__Bacteroidia	o__Bacteroidales	f__Muribaculaceae	g__Paramuribaculum	s__Paramuribaculum sp900546365	yes	no	propionate
ntk_ykl40	H-433_bin105		var_biomarker ~ bristol_type_1_7	0.00272415	0.0266271	0.102307	0.918513	98.68	0.38	2150896	d__Bacteria	p__Bacteroidota	c__Bacteroidia	o__Bacteroidales	f__Muribaculaceae	g__Paramuribaculum	s__Paramuribaculum sp900546365	yes	no	propionate
ntk_ykl40	H-433_bin19		var_biomarker ~ var_mb	-0.0353219	0.0333879	-1.05793	0.290089	97.75	0	1700586	d__Bacteria	p__Bacillota	c__Bacilli	o__RFN20	f__CAG-288	g__CAG-345	s__CAG-345 sp000433315	no	no	none
ntk_ykl40	H-433_bin19		var_biomarker ~ sex	-0.102255	0.177503	-0.576075	0.564565	97.75	0	1700586	d__Bacteria	p__Bacillota	c__Bacilli	o__RFN20	f__CAG-288	g__CAG-345	s__CAG-345 sp000433315	no	no	none
ntk_ykl40	H-433_bin19		var_biomarker ~ var_mb_by_sex	0.0455377	0.0719395	0.633	0.526733	97.75	0	1700586	d__Bacteria	p__Bacillota	c__Bacilli	o__RFN20	f__CAG-288	g__CAG-345	s__CAG-345 sp000433315	no	no	none
ntk_ykl40	H-433_bin19		var_biomarker ~ dx	0.283998	0.116832	2.43082	0.0150648	97.75	0	1700586	d__Bacteria	p__Bacillota	c__Bacilli	o__RFN20	f__CAG-288	g__CAG-345	s__CAG-345 sp000433315	no	no	none
ntk_ykl40	H-433_bin19		var_biomarker ~ mars_age	0.0271003	0.00476273	5.69007	1.26984305293121e-08	97.75	0	1700586	d__Bacteria	p__Bacillota	c__Bacilli	o__RFN20	f__CAG-288	g__CAG-345	s__CAG-345 sp000433315	no	no	none
ntk_ykl40	H-433_bin19		var_biomarker ~ apoe4	0.00173633	0.0613933	0.028282	0.977437	97.75	0	1700586	d__Bacteria	p__Bacillota	c__Bacilli	o__RFN20	f__CAG-288	g__CAG-345	s__CAG-345 sp000433315	no	no	none
ntk_ykl40	H-433_bin19		var_biomarker ~ ntk_table	0.140142	0.0749828	1.86899	0.0616244	97.75	0	1700586	d__Bacteria	p__Bacillota	c__Bacilli	o__RFN20	f__CAG-288	g__CAG-345	s__CAG-345 sp000433315	no	no	none
ntk_ykl40	H-433_bin19		var_biomarker ~ bristol_type_1_7	0.00737864	0.0250642	0.29439	0.76846	97.75	0	1700586	d__Bacteria	p__Bacillota	c__Bacilli	o__RFN20	f__CAG-288	g__CAG-345	s__CAG-345 sp000433315	no	no	none
ntk_ykl40	H-433_bin24		var_biomarker ~ var_mb	-0.0305669	0.0334032	-0.915088	0.360145	91.34	0.67	2177089	d__Bacteria	p__Bacillota_A	c__Clostridia	o__Oscillospirales	f__Oscillospiraceae	g__Vescimonas	s__Vescimonas sp000435555	no	no	none
ntk_ykl40	H-433_bin24		var_biomarker ~ sex	-0.0523608	0.0782627	-0.66904	0.50347	91.34	0.67	2177089	d__Bacteria	p__Bacillota_A	c__Clostridia	o__Oscillospirales	f__Oscillospiraceae	g__Vescimonas	s__Vescimonas sp000435555	no	no	none
ntk_ykl40	H-433_bin24		var_biomarker ~ var_mb_by_sex	0.0361301	0.0641024	0.563632	0.573005	91.34	0.67	2177089	d__Bacteria	p__Bacillota_A	c__Clostridia	o__Oscillospirales	f__Oscillospiraceae	g__Vescimonas	s__Vescimonas sp000435555	no	no	none
ntk_ykl40	H-433_bin24		var_biomarker ~ dx	0.274466	0.118402	2.31808	0.020445	91.34	0.67	2177089	d__Bacteria	p__Bacillota_A	c__Clostridia	o__Oscillospirales	f__Oscillospiraceae	g__Vescimonas	s__Vescimonas sp000435555	no	no	none
ntk_ykl40	H-433_bin24		var_biomarker ~ mars_age	0.0274355	0.00486475	5.63966	1.70385139330875e-08	91.34	0.67	2177089	d__Bacteria	p__Bacillota_A	c__Clostridia	o__Oscillospirales	f__Oscillospiraceae	g__Vescimonas	s__Vescimonas sp000435555	no	no	none
ntk_ykl40	H-433_bin24		var_biomarker ~ apoe4	-0.00779567	0.0631461	-0.123454	0.901747	91.34	0.67	2177089	d__Bacteria	p__Bacillota_A	c__Clostridia	o__Oscillospirales	f__Oscillospiraceae	g__Vescimonas	s__Vescimonas sp000435555	no	no	none
ntk_ykl40	H-433_bin24		var_biomarker ~ ntk_table	0.145909	0.0742854	1.96417	0.0495107	91.34	0.67	2177089	d__Bacteria	p__Bacillota_A	c__Clostridia	o__Oscillospirales	f__Oscillospiraceae	g__Vescimonas	s__Vescimonas sp000435555	no	no	none
ntk_ykl40	H-433_bin24		var_biomarker ~ bristol_type_1_7	0.00212598	0.0263564	0.0806627	0.93571	91.34	0.67	2177089	d__Bacteria	p__Bacillota_A	c__Clostridia	o__Oscillospirales	f__Oscillospiraceae	g__Vescimonas	s__Vescimonas sp000435555	no	no	none
ntk_ykl40	H-433_bin36		var_biomarker ~ var_mb	0.0037942	0.0164383	0.230815	0.817459	97.2	0.47	2791965	d__Bacteria	p__Bacillota_A	c__Clostridia	o__Christensenellales	f__CAG-74	g__UBA11524	s__UBA11524 sp000437595	no	no	none
ntk_ykl40	H-433_bin36		var_biomarker ~ sex	-0.109649	0.0923791	-1.18695	0.235248	97.2	0.47	2791965	d__Bacteria	p__Bacillota_A	c__Clostridia	o__Christensenellales	f__CAG-74	g__UBA11524	s__UBA11524 sp000437595	no	no	none
ntk_ykl40	H-433_bin36		var_biomarker ~ var_mb_by_sex	-0.0390843	0.0245081	-1.59475	0.110767	97.2	0.47	2791965	d__Bacteria	p__Bacillota_A	c__Clostridia	o__Christensenellales	f__CAG-74	g__UBA11524	s__UBA11524 sp000437595	no	no	none
ntk_ykl40	H-433_bin36		var_biomarker ~ dx	0.255712	0.115386	2.21614	0.0266822	97.2	0.47	2791965	d__Bacteria	p__Bacillota_A	c__Clostridia	o__Christensenellales	f__CAG-74	g__UBA11524	s__UBA11524 sp000437595	no	no	none
ntk_ykl40	H-433_bin36		var_biomarker ~ mars_age	0.0288397	0.00472561	6.10286	1.04189923355591e-09	97.2	0.47	2791965	d__Bacteria	p__Bacillota_A	c__Clostridia	o__Christensenellales	f__CAG-74	g__UBA11524	s__UBA11524 sp000437595	no	no	none
ntk_ykl40	H-433_bin36		var_biomarker ~ apoe4	-0.00530853	0.0628958	-0.0844019	0.932737	97.2	0.47	2791965	d__Bacteria	p__Bacillota_A	c__Clostridia	o__Christensenellales	f__CAG-74	g__UBA11524	s__UBA11524 sp000437595	no	no	none
ntk_ykl40	H-433_bin36		var_biomarker ~ ntk_table	0.140343	0.0744732	1.88448	0.0595003	97.2	0.47	2791965	d__Bacteria	p__Bacillota_A	c__Clostridia	o__Christensenellales	f__CAG-74	g__UBA11524	s__UBA11524 sp000437595	no	no	none
ntk_ykl40	H-433_bin36		var_biomarker ~ bristol_type_1_7	0.00304592	0.0249481	0.12209	0.902828	97.2	0.47	2791965	d__Bacteria	p__Bacillota_A	c__Clostridia	o__Christensenellales	f__CAG-74	g__UBA11524	s__UBA11524 sp000437595	no	no	none
ntk_ykl40	H-433_bin40		var_biomarker ~ var_mb	0.0385333	0.028939	1.33154	0.183013	96.42	0	2519815	d__Bacteria	p__Bacteroidota	c__Bacteroidia	o__Bacteroidales	f__Muribaculaceae	g__CAG-873	s__	yes	no	propionate
ntk_ykl40	H-433_bin40		var_biomarker ~ sex	0.22771	0.203527	1.11882	0.263216	96.42	0	2519815	d__Bacteria	p__Bacteroidota	c__Bacteroidia	o__Bacteroidales	f__Muribaculaceae	g__CAG-873	s__	yes	no	propionate
ntk_ykl40	H-433_bin40		var_biomarker ~ var_mb_by_sex	0.0621683	0.0525588	1.18283	0.236875	96.42	0	2519815	d__Bacteria	p__Bacteroidota	c__Bacteroidia	o__Bacteroidales	f__Muribaculaceae	g__CAG-873	s__	yes	no	propionate
ntk_ykl40	H-433_bin40		var_biomarker ~ dx	0.22311	0.0928254	2.40354	0.016237	96.42	0	2519815	d__Bacteria	p__Bacteroidota	c__Bacteroidia	o__Bacteroidales	f__Muribaculaceae	g__CAG-873	s__	yes	no	propionate
ntk_ykl40	H-433_bin40		var_biomarker ~ mars_age	0.0295128	0.00497402	5.93339	2.96734192772874e-09	96.42	0	2519815	d__Bacteria	p__Bacteroidota	c__Bacteroidia	o__Bacteroidales	f__Muribaculaceae	g__CAG-873	s__	yes	no	propionate
ntk_ykl40	H-433_bin40		var_biomarker ~ apoe4	0.00242999	0.0612158	0.0396955	0.968336	96.42	0	2519815	d__Bacteria	p__Bacteroidota	c__Bacteroidia	o__Bacteroidales	f__Muribaculaceae	g__CAG-873	s__	yes	no	propionate
ntk_ykl40	H-433_bin40		var_biomarker ~ ntk_table	0.178013	0.0767586	2.31913	0.020388	96.42	0	2519815	d__Bacteria	p__Bacteroidota	c__Bacteroidia	o__Bacteroidales	f__Muribaculaceae	g__CAG-873	s__	yes	no	propionate
ntk_ykl40	H-433_bin40		var_biomarker ~ bristol_type_1_7	0.00168263	0.0252223	0.066712	0.946811	96.42	0	2519815	d__Bacteria	p__Bacteroidota	c__Bacteroidia	o__Bacteroidales	f__Muribaculaceae	g__CAG-873	s__	yes	no	propionate
ntk_ykl40	H-433_bin66		var_biomarker ~ var_mb	-0.00962844	0.0127575	-0.75473	0.450411	97.54	0	2099090	d__Bacteria	p__Bacillota_A	c__Clostridia	o__Oscillospirales	f__Acutalibacteraceae	g__Ruminococcus_E	s__Ruminococcus_E sp003526955	no	no	none
ntk_ykl40	H-433_bin66		var_biomarker ~ sex	-0.026829	0.070033	-0.383091	0.701652	97.54	0	2099090	d__Bacteria	p__Bacillota_A	c__Clostridia	o__Oscillospirales	f__Acutalibacteraceae	g__Ruminococcus_E	s__Ruminococcus_E sp003526955	no	no	none
ntk_ykl40	H-433_bin66		var_biomarker ~ var_mb_by_sex	0.0105519	0.0220683	0.478146	0.632546	97.54	0	2099090	d__Bacteria	p__Bacillota_A	c__Clostridia	o__Oscillospirales	f__Acutalibacteraceae	g__Ruminococcus_E	s__Ruminococcus_E sp003526955	no	no	none
ntk_ykl40	H-433_bin66		var_biomarker ~ dx	0.272038	0.119923	2.26845	0.023302	97.54	0	2099090	d__Bacteria	p__Bacillota_A	c__Clostridia	o__Oscillospirales	f__Acutalibacteraceae	g__Ruminococcus_E	s__Ruminococcus_E sp003526955	no	no	none
ntk_ykl40	H-433_bin66		var_biomarker ~ mars_age	0.0278912	0.0047886	5.8245	5.72854053082494e-09	97.54	0	2099090	d__Bacteria	p__Bacillota_A	c__Clostridia	o__Oscillospirales	f__Acutalibacteraceae	g__Ruminococcus_E	s__Ruminococcus_E sp003526955	no	no	none
ntk_ykl40	H-433_bin66		var_biomarker ~ apoe4	0.00799874	0.061573	0.129906	0.89664	97.54	0	2099090	d__Bacteria	p__Bacillota_A	c__Clostridia	o__Oscillospirales	f__Acutalibacteraceae	g__Ruminococcus_E	s__Ruminococcus_E sp003526955	no	no	none
ntk_ykl40	H-433_bin66		var_biomarker ~ ntk_table	0.136514	0.0728259	1.87453	0.0608573	97.54	0	2099090	d__Bacteria	p__Bacillota_A	c__Clostridia	o__Oscillospirales	f__Acutalibacteraceae	g__Ruminococcus_E	s__Ruminococcus_E sp003526955	no	no	none
ntk_ykl40	H-433_bin66		var_biomarker ~ bristol_type_1_7	0.00557935	0.0261333	0.213496	0.83094	97.54	0	2099090	d__Bacteria	p__Bacillota_A	c__Clostridia	o__Oscillospirales	f__Acutalibacteraceae	g__Ruminococcus_E	s__Ruminococcus_E sp003526955	no	no	none
ntk_ykl40	H-433_bin80		var_biomarker ~ var_mb	-0.0277267	0.0311647	-0.88968	0.373638	99.19	0.81	2057365	d__Bacteria	p__Actinomycetota	c__Coriobacteriia	o__Coriobacteriales	f__Coriobacteriaceae	g__Collinsella	s__	no	no	none
ntk_ykl40	H-433_bin80		var_biomarker ~ sex	-0.0521512	0.0823348	-0.633404	0.52647	99.19	0.81	2057365	d__Bacteria	p__Actinomycetota	c__Coriobacteriia	o__Coriobacteriales	f__Coriobacteriaceae	g__Collinsella	s__	no	no	none
ntk_ykl40	H-433_bin80		var_biomarker ~ var_mb_by_sex	-0.0308555	0.0423843	-0.727994	0.466617	99.19	0.81	2057365	d__Bacteria	p__Actinomycetota	c__Coriobacteriia	o__Coriobacteriales	f__Coriobacteriaceae	g__Collinsella	s__	no	no	none
ntk_ykl40	H-433_bin80		var_biomarker ~ dx	0.253353	0.128411	1.97299	0.0484964	99.19	0.81	2057365	d__Bacteria	p__Actinomycetota	c__Coriobacteriia	o__Coriobacteriales	f__Coriobacteriaceae	g__Collinsella	s__	no	no	none
ntk_ykl40	H-433_bin80		var_biomarker ~ mars_age	0.0275439	0.00492244	5.59558	2.19884974672624e-08	99.19	0.81	2057365	d__Bacteria	p__Actinomycetota	c__Coriobacteriia	o__Coriobacteriales	f__Coriobacteriaceae	g__Collinsella	s__	no	no	none
ntk_ykl40	H-433_bin80		var_biomarker ~ apoe4	0.00767252	0.0606921	0.126417	0.899402	99.19	0.81	2057365	d__Bacteria	p__Actinomycetota	c__Coriobacteriia	o__Coriobacteriales	f__Coriobacteriaceae	g__Collinsella	s__	no	no	none
ntk_ykl40	H-433_bin80		var_biomarker ~ ntk_table	0.152602	0.0723125	2.11031	0.0348315	99.19	0.81	2057365	d__Bacteria	p__Actinomycetota	c__Coriobacteriia	o__Coriobacteriales	f__Coriobacteriaceae	g__Collinsella	s__	no	no	none
ntk_ykl40	H-433_bin80		var_biomarker ~ bristol_type_1_7	-0.00342258	0.02568	-0.133278	0.893973	99.19	0.81	2057365	d__Bacteria	p__Actinomycetota	c__Coriobacteriia	o__Coriobacteriales	f__Coriobacteriaceae	g__Collinsella	s__	no	no	none
ntk_ykl40	H-433_bin91		var_biomarker ~ var_mb	0.0990651	0.0552809	1.79203	0.0731277	93.84	1.38	2319699	d__Bacteria	p__Bacteroidota	c__Bacteroidia	o__Bacteroidales	f__Muribaculaceae	g__CAG-485	s__	yes	no	propionate
ntk_ykl40	H-433_bin91		var_biomarker ~ sex	0.0149936	0.0686149	0.218518	0.827025	93.84	1.38	2319699	d__Bacteria	p__Bacteroidota	c__Bacteroidia	o__Bacteroidales	f__Muribaculaceae	g__CAG-485	s__	yes	no	propionate
ntk_ykl40	H-433_bin91		var_biomarker ~ var_mb_by_sex	0.0963572	0.0854041	1.12825	0.259214	93.84	1.38	2319699	d__Bacteria	p__Bacteroidota	c__Bacteroidia	o__Bacteroidales	f__Muribaculaceae	g__CAG-485	s__	yes	no	propionate
ntk_ykl40	H-433_bin91		var_biomarker ~ dx	0.203847	0.10237	1.99128	0.0464497	93.84	1.38	2319699	d__Bacteria	p__Bacteroidota	c__Bacteroidia	o__Bacteroidales	f__Muribaculaceae	g__CAG-485	s__	yes	no	propionate
ntk_ykl40	H-433_bin91		var_biomarker ~ mars_age	0.0286046	0.00488286	5.85817	4.67998240161194e-09	93.84	1.38	2319699	d__Bacteria	p__Bacteroidota	c__Bacteroidia	o__Bacteroidales	f__Muribaculaceae	g__CAG-485	s__	yes	no	propionate
ntk_ykl40	H-433_bin91		var_biomarker ~ apoe4	-0.0147966	0.0623541	-0.237299	0.812425	93.84	1.38	2319699	d__Bacteria	p__Bacteroidota	c__Bacteroidia	o__Bacteroidales	f__Muribaculaceae	g__CAG-485	s__	yes	no	propionate
ntk_ykl40	H-433_bin91		var_biomarker ~ ntk_table	0.180434	0.0764109	2.36137	0.0182075	93.84	1.38	2319699	d__Bacteria	p__Bacteroidota	c__Bacteroidia	o__Bacteroidales	f__Muribaculaceae	g__CAG-485	s__	yes	no	propionate
ntk_ykl40	H-433_bin91		var_biomarker ~ bristol_type_1_7	-0.00918138	0.0242846	-0.378074	0.705375	93.84	1.38	2319699	d__Bacteria	p__Bacteroidota	c__Bacteroidia	o__Bacteroidales	f__Muribaculaceae	g__CAG-485	s__	yes	no	propionate
ntk_ykl40	H-434_bin38		var_biomarker ~ var_mb	0.0200096	0.02989	0.66944	0.503215	97.65	0	2581289	d__Bacteria	p__Bacillota_A	c__Clostridia	o__Oscillospirales	f__Ruminococcaceae	g__Ruminiclostridium_E	s__Ruminiclostridium_E siraeum	no	no	none
ntk_ykl40	H-434_bin38		var_biomarker ~ sex	-0.0873554	0.0930699	-0.938599	0.347937	97.65	0	2581289	d__Bacteria	p__Bacillota_A	c__Clostridia	o__Oscillospirales	f__Ruminococcaceae	g__Ruminiclostridium_E	s__Ruminiclostridium_E siraeum	no	no	none
ntk_ykl40	H-434_bin38		var_biomarker ~ var_mb_by_sex	-0.0642446	0.0432192	-1.48648	0.137151	97.65	0	2581289	d__Bacteria	p__Bacillota_A	c__Clostridia	o__Oscillospirales	f__Ruminococcaceae	g__Ruminiclostridium_E	s__Ruminiclostridium_E siraeum	no	no	none
ntk_ykl40	H-434_bin38		var_biomarker ~ dx	0.27888	0.116396	2.39595	0.0165774	97.65	0	2581289	d__Bacteria	p__Bacillota_A	c__Clostridia	o__Oscillospirales	f__Ruminococcaceae	g__Ruminiclostridium_E	s__Ruminiclostridium_E siraeum	no	no	none
ntk_ykl40	H-434_bin38		var_biomarker ~ mars_age	0.0291112	0.00480462	6.05901	1.36965128127997e-09	97.65	0	2581289	d__Bacteria	p__Bacillota_A	c__Clostridia	o__Oscillospirales	f__Ruminococcaceae	g__Ruminiclostridium_E	s__Ruminiclostridium_E siraeum	no	no	none
ntk_ykl40	H-434_bin38		var_biomarker ~ apoe4	-0.00789765	0.0619888	-0.127404	0.89862	97.65	0	2581289	d__Bacteria	p__Bacillota_A	c__Clostridia	o__Oscillospirales	f__Ruminococcaceae	g__Ruminiclostridium_E	s__Ruminiclostridium_E siraeum	no	no	none
ntk_ykl40	H-434_bin38		var_biomarker ~ ntk_table	0.143159	0.071621	1.99885	0.045625	97.65	0	2581289	d__Bacteria	p__Bacillota_A	c__Clostridia	o__Oscillospirales	f__Ruminococcaceae	g__Ruminiclostridium_E	s__Ruminiclostridium_E siraeum	no	no	none
ntk_ykl40	H-434_bin38		var_biomarker ~ bristol_type_1_7	0.00119373	0.0242402	0.0492456	0.960724	97.65	0	2581289	d__Bacteria	p__Bacillota_A	c__Clostridia	o__Oscillospirales	f__Ruminococcaceae	g__Ruminiclostridium_E	s__Ruminiclostridium_E siraeum	no	no	none
ntk_ykl40	H-434_bin41		var_biomarker ~ var_mb	-0.0363433	0.0408088	-0.890576	0.373157	90.6	0.67	1802690	d__Bacteria	p__Bacillota_A	c__Clostridia	o__Oscillospirales	f__Oscillospiraceae	g__Vescimonas	s__Vescimonas sp000435555	no	no	none
ntk_ykl40	H-434_bin41		var_biomarker ~ sex	-0.0374395	0.0863533	-0.433562	0.664607	90.6	0.67	1802690	d__Bacteria	p__Bacillota_A	c__Clostridia	o__Oscillospirales	f__Oscillospiraceae	g__Vescimonas	s__Vescimonas sp000435555	no	no	none
ntk_ykl40	H-434_bin41		var_biomarker ~ var_mb_by_sex	-0.0049383	0.0546397	-0.0903794	0.927986	90.6	0.67	1802690	d__Bacteria	p__Bacillota_A	c__Clostridia	o__Oscillospirales	f__Oscillospiraceae	g__Vescimonas	s__Vescimonas sp000435555	no	no	none
ntk_ykl40	H-434_bin41		var_biomarker ~ dx	0.289323	0.114502	2.5268	0.0115107	90.6	0.67	1802690	d__Bacteria	p__Bacillota_A	c__Clostridia	o__Oscillospirales	f__Oscillospiraceae	g__Vescimonas	s__Vescimonas sp000435555	no	no	none
ntk_ykl40	H-434_bin41		var_biomarker ~ mars_age	0.0284714	0.00472952	6.01995	1.74475056624601e-09	90.6	0.67	1802690	d__Bacteria	p__Bacillota_A	c__Clostridia	o__Oscillospirales	f__Oscillospiraceae	g__Vescimonas	s__Vescimonas sp000435555	no	no	none
ntk_ykl40	H-434_bin41		var_biomarker ~ apoe4	-0.00922448	0.0635203	-0.145221	0.884536	90.6	0.67	1802690	d__Bacteria	p__Bacillota_A	c__Clostridia	o__Oscillospirales	f__Oscillospiraceae	g__Vescimonas	s__Vescimonas sp000435555	no	no	none
ntk_ykl40	H-434_bin41		var_biomarker ~ ntk_table	0.140012	0.0732434	1.91159	0.0559285	90.6	0.67	1802690	d__Bacteria	p__Bacillota_A	c__Clostridia	o__Oscillospirales	f__Oscillospiraceae	g__Vescimonas	s__Vescimonas sp000435555	no	no	none
ntk_ykl40	H-434_bin41		var_biomarker ~ bristol_type_1_7	-0.00337441	0.0247133	-0.136542	0.891393	90.6	0.67	1802690	d__Bacteria	p__Bacillota_A	c__Clostridia	o__Oscillospirales	f__Oscillospiraceae	g__Vescimonas	s__Vescimonas sp000435555	no	no	none
ntk_ykl40	H-434_bin57		var_biomarker ~ var_mb	0.0236824	0.0359596	0.658584	0.510163	97.11	1.94	2186696	d__Bacteria	p__Bacillota_A	c__Clostridia	o__Oscillospirales	f__Ruminococcaceae	g__Faecalibacterium	s__Faecalibacterium longum	no	yes	butyrate
ntk_ykl40	H-434_bin57		var_biomarker ~ sex	-0.074509	0.118807	-0.627143	0.530566	97.11	1.94	2186696	d__Bacteria	p__Bacillota_A	c__Clostridia	o__Oscillospirales	f__Ruminococcaceae	g__Faecalibacterium	s__Faecalibacterium longum	no	yes	butyrate
ntk_ykl40	H-434_bin57		var_biomarker ~ var_mb_by_sex	0.0317038	0.0680663	0.465778	0.641375	97.11	1.94	2186696	d__Bacteria	p__Bacillota_A	c__Clostridia	o__Oscillospirales	f__Ruminococcaceae	g__Faecalibacterium	s__Faecalibacterium longum	no	yes	butyrate
ntk_ykl40	H-434_bin57		var_biomarker ~ dx	0.274167	0.110371	2.48406	0.0129894	97.11	1.94	2186696	d__Bacteria	p__Bacillota_A	c__Clostridia	o__Oscillospirales	f__Ruminococcaceae	g__Faecalibacterium	s__Faecalibacterium longum	no	yes	butyrate
ntk_ykl40	H-434_bin57		var_biomarker ~ mars_age	0.0287298	0.00489469	5.86958	4.36908176304485e-09	97.11	1.94	2186696	d__Bacteria	p__Bacillota_A	c__Clostridia	o__Oscillospirales	f__Ruminococcaceae	g__Faecalibacterium	s__Faecalibacterium longum	no	yes	butyrate
ntk_ykl40	H-434_bin57		var_biomarker ~ apoe4	-9.636e-05	0.0615129	-0.0015665	0.99875	97.11	1.94	2186696	d__Bacteria	p__Bacillota_A	c__Clostridia	o__Oscillospirales	f__Ruminococcaceae	g__Faecalibacterium	s__Faecalibacterium longum	no	yes	butyrate
ntk_ykl40	H-434_bin57		var_biomarker ~ ntk_table	0.151384	0.0730545	2.07221	0.0382458	97.11	1.94	2186696	d__Bacteria	p__Bacillota_A	c__Clostridia	o__Oscillospirales	f__Ruminococcaceae	g__Faecalibacterium	s__Faecalibacterium longum	no	yes	butyrate
ntk_ykl40	H-434_bin57		var_biomarker ~ bristol_type_1_7	0.00184095	0.0259009	0.0710766	0.943337	97.11	1.94	2186696	d__Bacteria	p__Bacillota_A	c__Clostridia	o__Oscillospirales	f__Ruminococcaceae	g__Faecalibacterium	s__Faecalibacterium longum	no	yes	butyrate
ntk_ykl40	H-434_bin64		var_biomarker ~ var_mb	0.0177467	0.0289473	0.613067	0.539832	94.63	1.75	2718973	d__Bacteria	p__Bacillota_A	c__Clostridia	o__Lachnospirales	f__Lachnospiraceae	g__Mediterraneibacter	s__Mediterraneibacter merdigallinarum	no	no	none
ntk_ykl40	H-434_bin64		var_biomarker ~ sex	0.0264247	0.0947977	0.278748	0.780438	94.63	1.75	2718973	d__Bacteria	p__Bacillota_A	c__Clostridia	o__Lachnospirales	f__Lachnospiraceae	g__Mediterraneibacter	s__Mediterraneibacter merdigallinarum	no	no	none
ntk_ykl40	H-434_bin64		var_biomarker ~ var_mb_by_sex	-0.0343476	0.048149	-0.71336	0.475623	94.63	1.75	2718973	d__Bacteria	p__Bacillota_A	c__Clostridia	o__Lachnospirales	f__Lachnospiraceae	g__Mediterraneibacter	s__Mediterraneibacter merdigallinarum	no	no	none
ntk_ykl40	H-434_bin64		var_biomarker ~ dx	0.27779	0.114885	2.41799	0.0156066	94.63	1.75	2718973	d__Bacteria	p__Bacillota_A	c__Clostridia	o__Lachnospirales	f__Lachnospiraceae	g__Mediterraneibacter	s__Mediterraneibacter merdigallinarum	no	no	none
ntk_ykl40	H-434_bin64		var_biomarker ~ mars_age	0.027773	0.00477747	5.81333	6.12434392088801e-09	94.63	1.75	2718973	d__Bacteria	p__Bacillota_A	c__Clostridia	o__Lachnospirales	f__Lachnospiraceae	g__Mediterraneibacter	s__Mediterraneibacter merdigallinarum	no	no	none
ntk_ykl40	H-434_bin64		var_biomarker ~ apoe4	-0.00420499	0.0662743	-0.0634483	0.94941	94.63	1.75	2718973	d__Bacteria	p__Bacillota_A	c__Clostridia	o__Lachnospirales	f__Lachnospiraceae	g__Mediterraneibacter	s__Mediterraneibacter merdigallinarum	no	no	none
ntk_ykl40	H-434_bin64		var_biomarker ~ ntk_table	0.143761	0.0753755	1.90727	0.0564863	94.63	1.75	2718973	d__Bacteria	p__Bacillota_A	c__Clostridia	o__Lachnospirales	f__Lachnospiraceae	g__Mediterraneibacter	s__Mediterraneibacter merdigallinarum	no	no	none
ntk_ykl40	H-434_bin64		var_biomarker ~ bristol_type_1_7	0.00600148	0.0260605	0.23029	0.817866	94.63	1.75	2718973	d__Bacteria	p__Bacillota_A	c__Clostridia	o__Lachnospirales	f__Lachnospiraceae	g__Mediterraneibacter	s__Mediterraneibacter merdigallinarum	no	no	none
ntk_ykl40	H-434_bin78		var_biomarker ~ var_mb	0.0850235	0.0467609	1.81826	0.0690242	94.13	0.67	2413667	d__Bacteria	p__Bacillota_A	c__Clostridia	o__UBA1381	f__UBA1381	g__UBA4716	s__UBA4716 sp905215805	no	no	none
ntk_ykl40	H-434_bin78		var_biomarker ~ sex	0.0611509	0.0855338	0.714932	0.474651	94.13	0.67	2413667	d__Bacteria	p__Bacillota_A	c__Clostridia	o__UBA1381	f__UBA1381	g__UBA4716	s__UBA4716 sp905215805	no	no	none
ntk_ykl40	H-434_bin78		var_biomarker ~ var_mb_by_sex	-0.114637	0.0632862	-1.81141	0.0700769	94.13	0.67	2413667	d__Bacteria	p__Bacillota_A	c__Clostridia	o__UBA1381	f__UBA1381	g__UBA4716	s__UBA4716 sp905215805	no	no	none
ntk_ykl40	H-434_bin78		var_biomarker ~ dx	0.287998	0.116865	2.46436	0.0137257	94.13	0.67	2413667	d__Bacteria	p__Bacillota_A	c__Clostridia	o__UBA1381	f__UBA1381	g__UBA4716	s__UBA4716 sp905215805	no	no	none
ntk_ykl40	H-434_bin78		var_biomarker ~ mars_age	0.0285448	0.0048879	5.8399	5.22320542373223e-09	94.13	0.67	2413667	d__Bacteria	p__Bacillota_A	c__Clostridia	o__UBA1381	f__UBA1381	g__UBA4716	s__UBA4716 sp905215805	no	no	none
ntk_ykl40	H-434_bin78		var_biomarker ~ apoe4	0.0212812	0.0598556	0.355542	0.722183	94.13	0.67	2413667	d__Bacteria	p__Bacillota_A	c__Clostridia	o__UBA1381	f__UBA1381	g__UBA4716	s__UBA4716 sp905215805	no	no	none
ntk_ykl40	H-434_bin78		var_biomarker ~ ntk_table	0.137976	0.0757501	1.82147	0.0685362	94.13	0.67	2413667	d__Bacteria	p__Bacillota_A	c__Clostridia	o__UBA1381	f__UBA1381	g__UBA4716	s__UBA4716 sp905215805	no	no	none
ntk_ykl40	H-434_bin78		var_biomarker ~ bristol_type_1_7	0.00203451	0.0245553	0.082854	0.933968	94.13	0.67	2413667	d__Bacteria	p__Bacillota_A	c__Clostridia	o__UBA1381	f__UBA1381	g__UBA4716	s__UBA4716 sp905215805	no	no	none
ntk_ykl40	H-436_bin14		var_biomarker ~ var_mb	-0.0351986	0.0507606	-0.693424	0.488043	96.6	1.25	2455369	d__Bacteria	p__Bacillota_A	c__Clostridia	o__Oscillospirales	f__Ruminococcaceae	g__Gemmiger	s__Gemmiger sp900540595	no	no	none
ntk_ykl40	H-436_bin14		var_biomarker ~ sex	0.0159705	0.0858836	0.185955	0.85248	96.6	1.25	2455369	d__Bacteria	p__Bacillota_A	c__Clostridia	o__Oscillospirales	f__Ruminococcaceae	g__Gemmiger	s__Gemmiger sp900540595	no	no	none
ntk_ykl40	H-436_bin14		var_biomarker ~ var_mb_by_sex	-0.0545766	0.0686915	-0.794518	0.426894	96.6	1.25	2455369	d__Bacteria	p__Bacillota_A	c__Clostridia	o__Oscillospirales	f__Ruminococcaceae	g__Gemmiger	s__Gemmiger sp900540595	no	no	none
ntk_ykl40	H-436_bin14		var_biomarker ~ dx	0.287755	0.1084	2.65457	0.00794097	96.6	1.25	2455369	d__Bacteria	p__Bacillota_A	c__Clostridia	o__Oscillospirales	f__Ruminococcaceae	g__Gemmiger	s__Gemmiger sp900540595	no	no	none
ntk_ykl40	H-436_bin14		var_biomarker ~ mars_age	0.0278322	0.00463381	6.00633	1.89774085335159e-09	96.6	1.25	2455369	d__Bacteria	p__Bacillota_A	c__Clostridia	o__Oscillospirales	f__Ruminococcaceae	g__Gemmiger	s__Gemmiger sp900540595	no	no	none
ntk_ykl40	H-436_bin14		var_biomarker ~ apoe4	-0.000825949	0.0586647	-0.0140792	0.988767	96.6	1.25	2455369	d__Bacteria	p__Bacillota_A	c__Clostridia	o__Oscillospirales	f__Ruminococcaceae	g__Gemmiger	s__Gemmiger sp900540595	no	no	none
ntk_ykl40	H-436_bin14		var_biomarker ~ ntk_table	0.13995	0.0752969	1.85864	0.0630789	96.6	1.25	2455369	d__Bacteria	p__Bacillota_A	c__Clostridia	o__Oscillospirales	f__Ruminococcaceae	g__Gemmiger	s__Gemmiger sp900540595	no	no	none
ntk_ykl40	H-436_bin14		var_biomarker ~ bristol_type_1_7	0.00565064	0.0261771	0.215862	0.829096	96.6	1.25	2455369	d__Bacteria	p__Bacillota_A	c__Clostridia	o__Oscillospirales	f__Ruminococcaceae	g__Gemmiger	s__Gemmiger sp900540595	no	no	none
ntk_ykl40	H-436_bin44		var_biomarker ~ var_mb	0.0264638	0.0331372	0.798613	0.424515	97.6	0.9	1755400	d__Bacteria	p__Bacillota_C	c__Negativicutes	o__Acidaminococcales	f__Acidaminococcaceae	g__CAG-266	s__CAG-266 sp000436095	yes	no	propionate
ntk_ykl40	H-436_bin44		var_biomarker ~ sex	0.0294152	0.218108	0.134865	0.892719	97.6	0.9	1755400	d__Bacteria	p__Bacillota_C	c__Negativicutes	o__Acidaminococcales	f__Acidaminococcaceae	g__CAG-266	s__CAG-266 sp000436095	yes	no	propionate
ntk_ykl40	H-436_bin44		var_biomarker ~ var_mb_by_sex	0.0154027	0.0702007	0.219409	0.826332	97.6	0.9	1755400	d__Bacteria	p__Bacillota_C	c__Negativicutes	o__Acidaminococcales	f__Acidaminococcaceae	g__CAG-266	s__CAG-266 sp000436095	yes	no	propionate
ntk_ykl40	H-436_bin44		var_biomarker ~ dx	0.273444	0.115053	2.37668	0.017469	97.6	0.9	1755400	d__Bacteria	p__Bacillota_C	c__Negativicutes	o__Acidaminococcales	f__Acidaminococcaceae	g__CAG-266	s__CAG-266 sp000436095	yes	no	propionate
ntk_ykl40	H-436_bin44		var_biomarker ~ mars_age	0.027811	0.00483087	5.75694	8.56508508562115e-09	97.6	0.9	1755400	d__Bacteria	p__Bacillota_C	c__Negativicutes	o__Acidaminococcales	f__Acidaminococcaceae	g__CAG-266	s__CAG-266 sp000436095	yes	no	propionate
ntk_ykl40	H-436_bin44		var_biomarker ~ apoe4	0.00328636	0.062811	0.0523214	0.958273	97.6	0.9	1755400	d__Bacteria	p__Bacillota_C	c__Negativicutes	o__Acidaminococcales	f__Acidaminococcaceae	g__CAG-266	s__CAG-266 sp000436095	yes	no	propionate
ntk_ykl40	H-436_bin44		var_biomarker ~ ntk_table	0.147491	0.075052	1.96519	0.0493928	97.6	0.9	1755400	d__Bacteria	p__Bacillota_C	c__Negativicutes	o__Acidaminococcales	f__Acidaminococcaceae	g__CAG-266	s__CAG-266 sp000436095	yes	no	propionate
ntk_ykl40	H-436_bin44		var_biomarker ~ bristol_type_1_7	0.00676232	0.0257159	0.262963	0.792579	97.6	0.9	1755400	d__Bacteria	p__Bacillota_C	c__Negativicutes	o__Acidaminococcales	f__Acidaminococcaceae	g__CAG-266	s__CAG-266 sp000436095	yes	no	propionate
ntk_ykl40	H-436_bin79		var_biomarker ~ var_mb	0.0413057	0.0438705	0.941538	0.346429	92.7	3.48	2561676	d__Bacteria	p__Bacillota_A	c__Clostridia	o__Lachnospirales	f__Lachnospiraceae	g__Blautia_A	s__Blautia_A sp900547615	yes	no	propionate
ntk_ykl40	H-436_bin79		var_biomarker ~ sex	0.0736923	0.190855	0.386116	0.699411	92.7	3.48	2561676	d__Bacteria	p__Bacillota_A	c__Clostridia	o__Lachnospirales	f__Lachnospiraceae	g__Blautia_A	s__Blautia_A sp900547615	yes	no	propionate
ntk_ykl40	H-436_bin79		var_biomarker ~ var_mb_by_sex	-0.0471344	0.0882324	-0.534208	0.593198	92.7	3.48	2561676	d__Bacteria	p__Bacillota_A	c__Clostridia	o__Lachnospirales	f__Lachnospiraceae	g__Blautia_A	s__Blautia_A sp900547615	yes	no	propionate
ntk_ykl40	H-436_bin79		var_biomarker ~ dx	0.284823	0.116425	2.44641	0.0144288	92.7	3.48	2561676	d__Bacteria	p__Bacillota_A	c__Clostridia	o__Lachnospirales	f__Lachnospiraceae	g__Blautia_A	s__Blautia_A sp900547615	yes	no	propionate
ntk_ykl40	H-436_bin79		var_biomarker ~ mars_age	0.0276292	0.00480655	5.74825	9.01732333247196e-09	92.7	3.48	2561676	d__Bacteria	p__Bacillota_A	c__Clostridia	o__Lachnospirales	f__Lachnospiraceae	g__Blautia_A	s__Blautia_A sp900547615	yes	no	propionate
ntk_ykl40	H-436_bin79		var_biomarker ~ apoe4	-0.00451834	0.0629077	-0.0718249	0.942741	92.7	3.48	2561676	d__Bacteria	p__Bacillota_A	c__Clostridia	o__Lachnospirales	f__Lachnospiraceae	g__Blautia_A	s__Blautia_A sp900547615	yes	no	propionate
ntk_ykl40	H-436_bin79		var_biomarker ~ ntk_table	0.138536	0.0745519	1.85825	0.0631339	92.7	3.48	2561676	d__Bacteria	p__Bacillota_A	c__Clostridia	o__Lachnospirales	f__Lachnospiraceae	g__Blautia_A	s__Blautia_A sp900547615	yes	no	propionate
ntk_ykl40	H-436_bin79		var_biomarker ~ bristol_type_1_7	0.0069605	0.0261024	0.266661	0.78973	92.7	3.48	2561676	d__Bacteria	p__Bacillota_A	c__Clostridia	o__Lachnospirales	f__Lachnospiraceae	g__Blautia_A	s__Blautia_A sp900547615	yes	no	propionate
ntk_ykl40	H-440_bin102		var_biomarker ~ var_mb	0.033917	0.021279	1.59392	0.110954	97.92	0.25	2391998	d__Bacteria	p__Bacteroidota	c__Bacteroidia	o__Bacteroidales	f__Muribaculaceae	g__Amulumruptor	s__	yes	no	propionate
ntk_ykl40	H-440_bin102		var_biomarker ~ sex	-0.205448	0.210384	-0.976537	0.328799	97.92	0.25	2391998	d__Bacteria	p__Bacteroidota	c__Bacteroidia	o__Bacteroidales	f__Muribaculaceae	g__Amulumruptor	s__	yes	no	propionate
ntk_ykl40	H-440_bin102		var_biomarker ~ var_mb_by_sex	-0.0386786	0.0436118	-0.886884	0.375141	97.92	0.25	2391998	d__Bacteria	p__Bacteroidota	c__Bacteroidia	o__Bacteroidales	f__Muribaculaceae	g__Amulumruptor	s__	yes	no	propionate
ntk_ykl40	H-440_bin102		var_biomarker ~ dx	0.279592	0.117571	2.37808	0.0174031	97.92	0.25	2391998	d__Bacteria	p__Bacteroidota	c__Bacteroidia	o__Bacteroidales	f__Muribaculaceae	g__Amulumruptor	s__	yes	no	propionate
ntk_ykl40	H-440_bin102		var_biomarker ~ mars_age	0.027947	0.00467119	5.98285	2.19271045764913e-09	97.92	0.25	2391998	d__Bacteria	p__Bacteroidota	c__Bacteroidia	o__Bacteroidales	f__Muribaculaceae	g__Amulumruptor	s__	yes	no	propionate
ntk_ykl40	H-440_bin102		var_biomarker ~ apoe4	-0.00466361	0.0594246	-0.0784795	0.937447	97.92	0.25	2391998	d__Bacteria	p__Bacteroidota	c__Bacteroidia	o__Bacteroidales	f__Muribaculaceae	g__Amulumruptor	s__	yes	no	propionate
ntk_ykl40	H-440_bin102		var_biomarker ~ ntk_table	0.150946	0.0770386	1.95936	0.0500709	97.92	0.25	2391998	d__Bacteria	p__Bacteroidota	c__Bacteroidia	o__Bacteroidales	f__Muribaculaceae	g__Amulumruptor	s__	yes	no	propionate
ntk_ykl40	H-440_bin102		var_biomarker ~ bristol_type_1_7	0.000486449	0.0254702	0.0190987	0.984762	97.92	0.25	2391998	d__Bacteria	p__Bacteroidota	c__Bacteroidia	o__Bacteroidales	f__Muribaculaceae	g__Amulumruptor	s__	yes	no	propionate
ntk_ykl40	H-440_bin3		var_biomarker ~ var_mb	-0.0511407	0.0157868	-3.23945	0.00119761	94.95	0.47	2663699	d__Bacteria	p__Bacillota_A	c__Clostridia	o__Christensenellales	f__CAG-74	g__Ventricola	s__Ventricola sp900542445	no	no	none
ntk_ykl40	H-440_bin3		var_biomarker ~ sex	-0.111736	0.0770894	-1.44943	0.147217	94.95	0.47	2663699	d__Bacteria	p__Bacillota_A	c__Clostridia	o__Christensenellales	f__CAG-74	g__Ventricola	s__Ventricola sp900542445	no	no	none
ntk_ykl40	H-440_bin3		var_biomarker ~ var_mb_by_sex	0.0580134	0.0256737	2.25965	0.0238432	94.95	0.47	2663699	d__Bacteria	p__Bacillota_A	c__Clostridia	o__Christensenellales	f__CAG-74	g__Ventricola	s__Ventricola sp900542445	no	no	none
ntk_ykl40	H-440_bin3		var_biomarker ~ dx	0.290462	0.120242	2.41564	0.0157074	94.95	0.47	2663699	d__Bacteria	p__Bacillota_A	c__Clostridia	o__Christensenellales	f__CAG-74	g__Ventricola	s__Ventricola sp900542445	no	no	none
ntk_ykl40	H-440_bin3		var_biomarker ~ mars_age	0.0277116	0.00496904	5.57686	2.44904183599459e-08	94.95	0.47	2663699	d__Bacteria	p__Bacillota_A	c__Clostridia	o__Christensenellales	f__CAG-74	g__Ventricola	s__Ventricola sp900542445	no	no	none
ntk_ykl40	H-440_bin3		var_biomarker ~ apoe4	0.000241365	0.0612072	0.00394341	0.996854	94.95	0.47	2663699	d__Bacteria	p__Bacillota_A	c__Clostridia	o__Christensenellales	f__CAG-74	g__Ventricola	s__Ventricola sp900542445	no	no	none
ntk_ykl40	H-440_bin3		var_biomarker ~ ntk_table	0.128287	0.0710868	1.80466	0.0711281	94.95	0.47	2663699	d__Bacteria	p__Bacillota_A	c__Clostridia	o__Christensenellales	f__CAG-74	g__Ventricola	s__Ventricola sp900542445	no	no	none
ntk_ykl40	H-440_bin3		var_biomarker ~ bristol_type_1_7	0.0129518	0.0256613	0.504722	0.613754	94.95	0.47	2663699	d__Bacteria	p__Bacillota_A	c__Clostridia	o__Christensenellales	f__CAG-74	g__Ventricola	s__Ventricola sp900542445	no	no	none
ntk_ykl40	H-440_bin57		var_biomarker ~ var_mb	-0.0568211	0.0457506	-1.24198	0.214246	93.88	0	2526914	d__Bacteria	p__Bacillota_A	c__Clostridia	o__Oscillospirales	f__Ruminococcaceae	g__Gemmiger	s__Gemmiger formicilis	no	no	none
ntk_ykl40	H-440_bin57		var_biomarker ~ sex	-0.0113575	0.13206	-0.0860025	0.931464	93.88	0	2526914	d__Bacteria	p__Bacillota_A	c__Clostridia	o__Oscillospirales	f__Ruminococcaceae	g__Gemmiger	s__Gemmiger formicilis	no	no	none
ntk_ykl40	H-440_bin57		var_biomarker ~ var_mb_by_sex	-0.00404101	0.0629868	-0.0641565	0.948846	93.88	0	2526914	d__Bacteria	p__Bacillota_A	c__Clostridia	o__Oscillospirales	f__Ruminococcaceae	g__Gemmiger	s__Gemmiger formicilis	no	no	none
ntk_ykl40	H-440_bin57		var_biomarker ~ dx	0.279751	0.112233	2.49258	0.0126817	93.88	0	2526914	d__Bacteria	p__Bacillota_A	c__Clostridia	o__Oscillospirales	f__Ruminococcaceae	g__Gemmiger	s__Gemmiger formicilis	no	no	none
ntk_ykl40	H-440_bin57		var_biomarker ~ mars_age	0.0272157	0.00479593	5.67474	1.38897717771869e-08	93.88	0	2526914	d__Bacteria	p__Bacillota_A	c__Clostridia	o__Oscillospirales	f__Ruminococcaceae	g__Gemmiger	s__Gemmiger formicilis	no	no	none
ntk_ykl40	H-440_bin57		var_biomarker ~ apoe4	0.00634246	0.0600643	0.105595	0.915904	93.88	0	2526914	d__Bacteria	p__Bacillota_A	c__Clostridia	o__Oscillospirales	f__Ruminococcaceae	g__Gemmiger	s__Gemmiger formicilis	no	no	none
ntk_ykl40	H-440_bin57		var_biomarker ~ ntk_table	0.161095	0.0783417	2.05631	0.0397531	93.88	0	2526914	d__Bacteria	p__Bacillota_A	c__Clostridia	o__Oscillospirales	f__Ruminococcaceae	g__Gemmiger	s__Gemmiger formicilis	no	no	none
ntk_ykl40	H-440_bin57		var_biomarker ~ bristol_type_1_7	0.00562259	0.0260851	0.215548	0.82934	93.88	0	2526914	d__Bacteria	p__Bacillota_A	c__Clostridia	o__Oscillospirales	f__Ruminococcaceae	g__Gemmiger	s__Gemmiger formicilis	no	no	none
ntk_ykl40	H-440_bin6		var_biomarker ~ var_mb	0.0332151	0.0250883	1.32393	0.185528	93.62	1.01	2246317	d__Bacteria	p__Bacillota_A	c__Clostridia	o__UBA1381	f__UBA1381	g__CAG-41	s__CAG-41 sp900066215	no	no	none
ntk_ykl40	H-440_bin6		var_biomarker ~ sex	0.0134264	0.0954014	0.140736	0.888078	93.62	1.01	2246317	d__Bacteria	p__Bacillota_A	c__Clostridia	o__UBA1381	f__UBA1381	g__CAG-41	s__CAG-41 sp900066215	no	no	none
ntk_ykl40	H-440_bin6		var_biomarker ~ var_mb_by_sex	-0.0207537	0.0384507	-0.539747	0.589371	93.62	1.01	2246317	d__Bacteria	p__Bacillota_A	c__Clostridia	o__UBA1381	f__UBA1381	g__CAG-41	s__CAG-41 sp900066215	no	no	none
ntk_ykl40	H-440_bin6		var_biomarker ~ dx	0.270956	0.119023	2.27651	0.0228155	93.62	1.01	2246317	d__Bacteria	p__Bacillota_A	c__Clostridia	o__UBA1381	f__UBA1381	g__CAG-41	s__CAG-41 sp900066215	no	no	none
ntk_ykl40	H-440_bin6		var_biomarker ~ mars_age	0.0282202	0.00459009	6.14808	7.84279974297419e-10	93.62	1.01	2246317	d__Bacteria	p__Bacillota_A	c__Clostridia	o__UBA1381	f__UBA1381	g__CAG-41	s__CAG-41 sp900066215	no	no	none
ntk_ykl40	H-440_bin6		var_biomarker ~ apoe4	-0.00304357	0.0631317	-0.0482099	0.961549	93.62	1.01	2246317	d__Bacteria	p__Bacillota_A	c__Clostridia	o__UBA1381	f__UBA1381	g__CAG-41	s__CAG-41 sp900066215	no	no	none
ntk_ykl40	H-440_bin6		var_biomarker ~ ntk_table	0.137709	0.0744672	1.84926	0.0644209	93.62	1.01	2246317	d__Bacteria	p__Bacillota_A	c__Clostridia	o__UBA1381	f__UBA1381	g__CAG-41	s__CAG-41 sp900066215	no	no	none
ntk_ykl40	H-440_bin6		var_biomarker ~ bristol_type_1_7	-0.00204217	0.0276664	-0.0738142	0.941158	93.62	1.01	2246317	d__Bacteria	p__Bacillota_A	c__Clostridia	o__UBA1381	f__UBA1381	g__CAG-41	s__CAG-41 sp900066215	no	no	none
ntk_ykl40	H-440_bin72		var_biomarker ~ var_mb	-0.0080508	0.0430487	-0.187016	0.851648	94.63	0	2152153	d__Bacteria	p__Bacillota_A	c__Clostridia	o__Oscillospirales	f__Oscillospiraceae	g__ER4	s__ER4 sp000765235	no	no	none
ntk_ykl40	H-440_bin72		var_biomarker ~ sex	-0.0229439	0.0808856	-0.283658	0.776672	94.63	0	2152153	d__Bacteria	p__Bacillota_A	c__Clostridia	o__Oscillospirales	f__Oscillospiraceae	g__ER4	s__ER4 sp000765235	no	no	none
ntk_ykl40	H-440_bin72		var_biomarker ~ var_mb_by_sex	-0.000273859	0.0624235	-0.00438711	0.9965	94.63	0	2152153	d__Bacteria	p__Bacillota_A	c__Clostridia	o__Oscillospirales	f__Oscillospiraceae	g__ER4	s__ER4 sp000765235	no	no	none
ntk_ykl40	H-440_bin72		var_biomarker ~ dx	0.284876	0.128096	2.22392	0.0261539	94.63	0	2152153	d__Bacteria	p__Bacillota_A	c__Clostridia	o__Oscillospirales	f__Oscillospiraceae	g__ER4	s__ER4 sp000765235	no	no	none
ntk_ykl40	H-440_bin72		var_biomarker ~ mars_age	0.0280336	0.00473289	5.92315	3.1582385595641e-09	94.63	0	2152153	d__Bacteria	p__Bacillota_A	c__Clostridia	o__Oscillospirales	f__Oscillospiraceae	g__ER4	s__ER4 sp000765235	no	no	none
ntk_ykl40	H-440_bin72		var_biomarker ~ apoe4	-0.00403851	0.0635455	-0.0635531	0.949326	94.63	0	2152153	d__Bacteria	p__Bacillota_A	c__Clostridia	o__Oscillospirales	f__Oscillospiraceae	g__ER4	s__ER4 sp000765235	no	no	none
ntk_ykl40	H-440_bin72		var_biomarker ~ ntk_table	0.141458	0.0746862	1.89403	0.058221	94.63	0	2152153	d__Bacteria	p__Bacillota_A	c__Clostridia	o__Oscillospirales	f__Oscillospiraceae	g__ER4	s__ER4 sp000765235	no	no	none
ntk_ykl40	H-440_bin72		var_biomarker ~ bristol_type_1_7	0.00577134	0.0263084	0.219372	0.82636	94.63	0	2152153	d__Bacteria	p__Bacillota_A	c__Clostridia	o__Oscillospirales	f__Oscillospiraceae	g__ER4	s__ER4 sp000765235	no	no	none
ntk_ykl40	H-440_bin81		var_biomarker ~ var_mb	0.0085524	0.0363862	0.235045	0.814174	96.64	1.01	2722157	d__Bacteria	p__Bacillota_A	c__Clostridia	o__Oscillospirales	f__Oscillospiraceae	g__CAG-103	s__	no	no	none
ntk_ykl40	H-440_bin81		var_biomarker ~ sex	-0.0244539	0.0699889	-0.349397	0.726792	96.64	1.01	2722157	d__Bacteria	p__Bacillota_A	c__Clostridia	o__Oscillospirales	f__Oscillospiraceae	g__CAG-103	s__	no	no	none
ntk_ykl40	H-440_bin81		var_biomarker ~ var_mb_by_sex	-0.0374762	0.0659887	-0.567919	0.57009	96.64	1.01	2722157	d__Bacteria	p__Bacillota_A	c__Clostridia	o__Oscillospirales	f__Oscillospiraceae	g__CAG-103	s__	no	no	none
ntk_ykl40	H-440_bin81		var_biomarker ~ dx	0.290078	0.119482	2.4278	0.0151908	96.64	1.01	2722157	d__Bacteria	p__Bacillota_A	c__Clostridia	o__Oscillospirales	f__Oscillospiraceae	g__CAG-103	s__	no	no	none
ntk_ykl40	H-440_bin81		var_biomarker ~ mars_age	0.0279994	0.0047469	5.89847	3.66891939052039e-09	96.64	1.01	2722157	d__Bacteria	p__Bacillota_A	c__Clostridia	o__Oscillospirales	f__Oscillospiraceae	g__CAG-103	s__	no	no	none
ntk_ykl40	H-440_bin81		var_biomarker ~ apoe4	-0.00120782	0.0620149	-0.0194763	0.984461	96.64	1.01	2722157	d__Bacteria	p__Bacillota_A	c__Clostridia	o__Oscillospirales	f__Oscillospiraceae	g__CAG-103	s__	no	no	none
ntk_ykl40	H-440_bin81		var_biomarker ~ ntk_table	0.142233	0.0739725	1.92278	0.0545075	96.64	1.01	2722157	d__Bacteria	p__Bacillota_A	c__Clostridia	o__Oscillospirales	f__Oscillospiraceae	g__CAG-103	s__	no	no	none
ntk_ykl40	H-440_bin81		var_biomarker ~ bristol_type_1_7	0.00631775	0.0256319	0.24648	0.805311	96.64	1.01	2722157	d__Bacteria	p__Bacillota_A	c__Clostridia	o__Oscillospirales	f__Oscillospiraceae	g__CAG-103	s__	no	no	none
ntk_ykl40	H-440_bin85		var_biomarker ~ var_mb	-0.0482467	0.0252492	-1.91082	0.0560274	92.62	0.67	1893981	d__Bacteria	p__Bacillota_A	c__Clostridia	o__Oscillospirales	f__Oscillospiraceae	g__Vescimonas	s__Vescimonas coprocola	no	no	none
ntk_ykl40	H-440_bin85		var_biomarker ~ sex	-0.00946049	0.0771099	-0.122688	0.902354	92.62	0.67	1893981	d__Bacteria	p__Bacillota_A	c__Clostridia	o__Oscillospirales	f__Oscillospiraceae	g__Vescimonas	s__Vescimonas coprocola	no	no	none
ntk_ykl40	H-440_bin85		var_biomarker ~ var_mb_by_sex	0.028646	0.0555288	0.515877	0.60594	92.62	0.67	1893981	d__Bacteria	p__Bacillota_A	c__Clostridia	o__Oscillospirales	f__Oscillospiraceae	g__Vescimonas	s__Vescimonas coprocola	no	no	none
ntk_ykl40	H-440_bin85		var_biomarker ~ dx	0.307099	0.115079	2.6686	0.00761677	92.62	0.67	1893981	d__Bacteria	p__Bacillota_A	c__Clostridia	o__Oscillospirales	f__Oscillospiraceae	g__Vescimonas	s__Vescimonas coprocola	no	no	none
ntk_ykl40	H-440_bin85		var_biomarker ~ mars_age	0.0279016	0.00468294	5.95814	2.55126098025471e-09	92.62	0.67	1893981	d__Bacteria	p__Bacillota_A	c__Clostridia	o__Oscillospirales	f__Oscillospiraceae	g__Vescimonas	s__Vescimonas coprocola	no	no	none
ntk_ykl40	H-440_bin85		var_biomarker ~ apoe4	-0.00215052	0.062173	-0.0345893	0.972407	92.62	0.67	1893981	d__Bacteria	p__Bacillota_A	c__Clostridia	o__Oscillospirales	f__Oscillospiraceae	g__Vescimonas	s__Vescimonas coprocola	no	no	none
ntk_ykl40	H-440_bin85		var_biomarker ~ ntk_table	0.135669	0.0731205	1.85542	0.0635364	92.62	0.67	1893981	d__Bacteria	p__Bacillota_A	c__Clostridia	o__Oscillospirales	f__Oscillospiraceae	g__Vescimonas	s__Vescimonas coprocola	no	no	none
ntk_ykl40	H-440_bin85		var_biomarker ~ bristol_type_1_7	-0.000796151	0.0258161	-0.0308394	0.975398	92.62	0.67	1893981	d__Bacteria	p__Bacillota_A	c__Clostridia	o__Oscillospirales	f__Oscillospiraceae	g__Vescimonas	s__Vescimonas coprocola	no	no	none
ntk_ykl40	H-441_bin48		var_biomarker ~ var_mb	0.0151609	0.0341492	0.44396	0.657071	97.9	1.1	5873270	d__Bacteria	p__Bacteroidota	c__Bacteroidia	o__Bacteroidales	f__Bacteroidaceae	g__Bacteroides	s__Bacteroides xylanisolvens	yes	no	propionate
ntk_ykl40	H-441_bin48		var_biomarker ~ sex	0.0232362	0.136409	0.170343	0.86474	97.9	1.1	5873270	d__Bacteria	p__Bacteroidota	c__Bacteroidia	o__Bacteroidales	f__Bacteroidaceae	g__Bacteroides	s__Bacteroides xylanisolvens	yes	no	propionate
ntk_ykl40	H-441_bin48		var_biomarker ~ var_mb_by_sex	-0.0172083	0.0492377	-0.349495	0.726718	97.9	1.1	5873270	d__Bacteria	p__Bacteroidota	c__Bacteroidia	o__Bacteroidales	f__Bacteroidaceae	g__Bacteroides	s__Bacteroides xylanisolvens	yes	no	propionate
ntk_ykl40	H-441_bin48		var_biomarker ~ dx	0.27764	0.115433	2.4052	0.0161636	97.9	1.1	5873270	d__Bacteria	p__Bacteroidota	c__Bacteroidia	o__Bacteroidales	f__Bacteroidaceae	g__Bacteroides	s__Bacteroides xylanisolvens	yes	no	propionate
ntk_ykl40	H-441_bin48		var_biomarker ~ mars_age	0.0279892	0.00473983	5.90511	3.5241702889266e-09	97.9	1.1	5873270	d__Bacteria	p__Bacteroidota	c__Bacteroidia	o__Bacteroidales	f__Bacteroidaceae	g__Bacteroides	s__Bacteroides xylanisolvens	yes	no	propionate
ntk_ykl40	H-441_bin48		var_biomarker ~ apoe4	-0.000709659	0.0618065	-0.0114819	0.990839	97.9	1.1	5873270	d__Bacteria	p__Bacteroidota	c__Bacteroidia	o__Bacteroidales	f__Bacteroidaceae	g__Bacteroides	s__Bacteroides xylanisolvens	yes	no	propionate
ntk_ykl40	H-441_bin48		var_biomarker ~ ntk_table	0.139711	0.0748875	1.86561	0.0620956	97.9	1.1	5873270	d__Bacteria	p__Bacteroidota	c__Bacteroidia	o__Bacteroidales	f__Bacteroidaceae	g__Bacteroides	s__Bacteroides xylanisolvens	yes	no	propionate
ntk_ykl40	H-441_bin48		var_biomarker ~ bristol_type_1_7	0.00462084	0.0253159	0.182527	0.855169	97.9	1.1	5873270	d__Bacteria	p__Bacteroidota	c__Bacteroidia	o__Bacteroidales	f__Bacteroidaceae	g__Bacteroides	s__Bacteroides xylanisolvens	yes	no	propionate
ntk_ykl40	H-442_bin2		var_biomarker ~ var_mb	0.0173626	0.0233526	0.743496	0.457181	98.66	0	2881048	d__Bacteria	p__Bacillota_A	c__Clostridia	o__Lachnospirales	f__Lachnospiraceae	g__Lachnospira	s__Lachnospira eligens_A	no	no	none
ntk_ykl40	H-442_bin2		var_biomarker ~ sex	-0.0825418	0.109463	-0.754059	0.450814	98.66	0	2881048	d__Bacteria	p__Bacillota_A	c__Clostridia	o__Lachnospirales	f__Lachnospiraceae	g__Lachnospira	s__Lachnospira eligens_A	no	no	none
ntk_ykl40	H-442_bin2		var_biomarker ~ var_mb_by_sex	0.0330172	0.0448972	0.735395	0.462099	98.66	0	2881048	d__Bacteria	p__Bacillota_A	c__Clostridia	o__Lachnospirales	f__Lachnospiraceae	g__Lachnospira	s__Lachnospira eligens_A	no	no	none
ntk_ykl40	H-442_bin2		var_biomarker ~ dx	0.287593	0.112246	2.56216	0.0104024	98.66	0	2881048	d__Bacteria	p__Bacillota_A	c__Clostridia	o__Lachnospirales	f__Lachnospiraceae	g__Lachnospira	s__Lachnospira eligens_A	no	no	none
ntk_ykl40	H-442_bin2		var_biomarker ~ mars_age	0.0274973	0.00465735	5.90407	3.54637363919608e-09	98.66	0	2881048	d__Bacteria	p__Bacillota_A	c__Clostridia	o__Lachnospirales	f__Lachnospiraceae	g__Lachnospira	s__Lachnospira eligens_A	no	no	none
ntk_ykl40	H-442_bin2		var_biomarker ~ apoe4	-0.00407079	0.0611273	-0.0665953	0.946904	98.66	0	2881048	d__Bacteria	p__Bacillota_A	c__Clostridia	o__Lachnospirales	f__Lachnospiraceae	g__Lachnospira	s__Lachnospira eligens_A	no	no	none
ntk_ykl40	H-442_bin2		var_biomarker ~ ntk_table	0.137036	0.074988	1.82744	0.0676334	98.66	0	2881048	d__Bacteria	p__Bacillota_A	c__Clostridia	o__Lachnospirales	f__Lachnospiraceae	g__Lachnospira	s__Lachnospira eligens_A	no	no	none
ntk_ykl40	H-442_bin2		var_biomarker ~ bristol_type_1_7	0.00107077	0.0264201	0.0405287	0.967672	98.66	0	2881048	d__Bacteria	p__Bacillota_A	c__Clostridia	o__Lachnospirales	f__Lachnospiraceae	g__Lachnospira	s__Lachnospira eligens_A	no	no	none
ntk_ykl40	H-442_bin28		var_biomarker ~ var_mb	-0.0494891	0.05789	-0.854881	0.392617	90.29	1.68	2415403	d__Bacteria	p__Bacillota_A	c__Clostridia	o__Lachnospirales	f__Lachnospiraceae	g__Coprococcus_A	s__Coprococcus_A catus_A	no	no	none
ntk_ykl40	H-442_bin28		var_biomarker ~ sex	-0.344627	0.361471	-0.953402	0.340386	90.29	1.68	2415403	d__Bacteria	p__Bacillota_A	c__Clostridia	o__Lachnospirales	f__Lachnospiraceae	g__Coprococcus_A	s__Coprococcus_A catus_A	no	no	none
ntk_ykl40	H-442_bin28		var_biomarker ~ var_mb_by_sex	0.104693	0.105433	0.992984	0.320718	90.29	1.68	2415403	d__Bacteria	p__Bacillota_A	c__Clostridia	o__Lachnospirales	f__Lachnospiraceae	g__Coprococcus_A	s__Coprococcus_A catus_A	no	no	none
ntk_ykl40	H-442_bin28		var_biomarker ~ dx	0.269417	0.111005	2.42706	0.0152218	90.29	1.68	2415403	d__Bacteria	p__Bacillota_A	c__Clostridia	o__Lachnospirales	f__Lachnospiraceae	g__Coprococcus_A	s__Coprococcus_A catus_A	no	no	none
ntk_ykl40	H-442_bin28		var_biomarker ~ mars_age	0.0282728	0.00479199	5.90001	3.63469432329566e-09	90.29	1.68	2415403	d__Bacteria	p__Bacillota_A	c__Clostridia	o__Lachnospirales	f__Lachnospiraceae	g__Coprococcus_A	s__Coprococcus_A catus_A	no	no	none
ntk_ykl40	H-442_bin28		var_biomarker ~ apoe4	-0.00764649	0.0639605	-0.11955	0.904839	90.29	1.68	2415403	d__Bacteria	p__Bacillota_A	c__Clostridia	o__Lachnospirales	f__Lachnospiraceae	g__Coprococcus_A	s__Coprococcus_A catus_A	no	no	none
ntk_ykl40	H-442_bin28		var_biomarker ~ ntk_table	0.135554	0.0760155	1.78324	0.074548	90.29	1.68	2415403	d__Bacteria	p__Bacillota_A	c__Clostridia	o__Lachnospirales	f__Lachnospiraceae	g__Coprococcus_A	s__Coprococcus_A catus_A	no	no	none
ntk_ykl40	H-442_bin28		var_biomarker ~ bristol_type_1_7	0.00554386	0.0255358	0.217101	0.828129	90.29	1.68	2415403	d__Bacteria	p__Bacillota_A	c__Clostridia	o__Lachnospirales	f__Lachnospiraceae	g__Coprococcus_A	s__Coprococcus_A catus_A	no	no	none
ntk_ykl40	H-442_bin29		var_biomarker ~ var_mb	0.00703258	0.022645	0.310557	0.756137	94.61	0	2174559	d__Bacteria	p__Bacillota_A	c__Clostridia	o__Oscillospirales	f__Ruminococcaceae	g__Faecalibacterium	s__Faecalibacterium duncaniae	no	yes	butyrate
ntk_ykl40	H-442_bin29		var_biomarker ~ sex	-0.0400737	0.0683919	-0.585942	0.557914	94.61	0	2174559	d__Bacteria	p__Bacillota_A	c__Clostridia	o__Oscillospirales	f__Ruminococcaceae	g__Faecalibacterium	s__Faecalibacterium duncaniae	no	yes	butyrate
ntk_ykl40	H-442_bin29		var_biomarker ~ var_mb_by_sex	0.0335841	0.0473292	0.709584	0.477962	94.61	0	2174559	d__Bacteria	p__Bacillota_A	c__Clostridia	o__Oscillospirales	f__Ruminococcaceae	g__Faecalibacterium	s__Faecalibacterium duncaniae	no	yes	butyrate
ntk_ykl40	H-442_bin29		var_biomarker ~ dx	0.26617	0.111752	2.3818	0.0172285	94.61	0	2174559	d__Bacteria	p__Bacillota_A	c__Clostridia	o__Oscillospirales	f__Ruminococcaceae	g__Faecalibacterium	s__Faecalibacterium duncaniae	no	yes	butyrate
ntk_ykl40	H-442_bin29		var_biomarker ~ mars_age	0.028493	0.00476304	5.98211	2.20264695371952e-09	94.61	0	2174559	d__Bacteria	p__Bacillota_A	c__Clostridia	o__Oscillospirales	f__Ruminococcaceae	g__Faecalibacterium	s__Faecalibacterium duncaniae	no	yes	butyrate
ntk_ykl40	H-442_bin29		var_biomarker ~ apoe4	0.0111818	0.0633777	0.176431	0.859955	94.61	0	2174559	d__Bacteria	p__Bacillota_A	c__Clostridia	o__Oscillospirales	f__Ruminococcaceae	g__Faecalibacterium	s__Faecalibacterium duncaniae	no	yes	butyrate
ntk_ykl40	H-442_bin29		var_biomarker ~ ntk_table	0.144039	0.0740408	1.9454	0.0517264	94.61	0	2174559	d__Bacteria	p__Bacillota_A	c__Clostridia	o__Oscillospirales	f__Ruminococcaceae	g__Faecalibacterium	s__Faecalibacterium duncaniae	no	yes	butyrate
ntk_ykl40	H-442_bin29		var_biomarker ~ bristol_type_1_7	0.0029171	0.026485	0.110142	0.912297	94.61	0	2174559	d__Bacteria	p__Bacillota_A	c__Clostridia	o__Oscillospirales	f__Ruminococcaceae	g__Faecalibacterium	s__Faecalibacterium duncaniae	no	yes	butyrate
ntk_ykl40	H-442_bin45		var_biomarker ~ var_mb	-0.0318266	0.0143403	-2.21939	0.0264605	98.66	0	1843392	d__Bacteria	p__Bacillota_A	c__Clostridia	o__Oscillospirales	f__Acutalibacteraceae	g__Eubacterium_R	s__Eubacterium_R sp000434995	no	no	none
ntk_ykl40	H-442_bin45		var_biomarker ~ sex	0.131323	0.0980776	1.33897	0.180579	98.66	0	1843392	d__Bacteria	p__Bacillota_A	c__Clostridia	o__Oscillospirales	f__Acutalibacteraceae	g__Eubacterium_R	s__Eubacterium_R sp000434995	no	no	none
ntk_ykl40	H-442_bin45		var_biomarker ~ var_mb_by_sex	0.0522515	0.0249496	2.09428	0.0362351	98.66	0	1843392	d__Bacteria	p__Bacillota_A	c__Clostridia	o__Oscillospirales	f__Acutalibacteraceae	g__Eubacterium_R	s__Eubacterium_R sp000434995	no	no	none
ntk_ykl40	H-442_bin45		var_biomarker ~ dx	0.339005	0.120383	2.81605	0.00486186	98.66	0	1843392	d__Bacteria	p__Bacillota_A	c__Clostridia	o__Oscillospirales	f__Acutalibacteraceae	g__Eubacterium_R	s__Eubacterium_R sp000434995	no	no	none
ntk_ykl40	H-442_bin45		var_biomarker ~ mars_age	0.0256125	0.00492896	5.19634	2.03254554076437e-07	98.66	0	1843392	d__Bacteria	p__Bacillota_A	c__Clostridia	o__Oscillospirales	f__Acutalibacteraceae	g__Eubacterium_R	s__Eubacterium_R sp000434995	no	no	none
ntk_ykl40	H-442_bin45		var_biomarker ~ apoe4	-0.00255538	0.0625199	-0.040873	0.967397	98.66	0	1843392	d__Bacteria	p__Bacillota_A	c__Clostridia	o__Oscillospirales	f__Acutalibacteraceae	g__Eubacterium_R	s__Eubacterium_R sp000434995	no	no	none
ntk_ykl40	H-442_bin45		var_biomarker ~ ntk_table	0.116297	0.0742362	1.56658	0.117212	98.66	0	1843392	d__Bacteria	p__Bacillota_A	c__Clostridia	o__Oscillospirales	f__Acutalibacteraceae	g__Eubacterium_R	s__Eubacterium_R sp000434995	no	no	none
ntk_ykl40	H-442_bin45		var_biomarker ~ bristol_type_1_7	0.0106771	0.0267149	0.399669	0.6894	98.66	0	1843392	d__Bacteria	p__Bacillota_A	c__Clostridia	o__Oscillospirales	f__Acutalibacteraceae	g__Eubacterium_R	s__Eubacterium_R sp000434995	no	no	none
ntk_ykl40	H-448_bin18		var_biomarker ~ var_mb	-0.0463137	0.0319283	-1.45056	0.146903	91.17	1.55	1891801	d__Bacteria	p__Bacillota	c__Bacilli	o__Lactobacillales	f__Streptococcaceae	g__Streptococcus	s__Streptococcus salivarius	no	no	none
ntk_ykl40	H-448_bin18		var_biomarker ~ sex	-0.056476	0.16715	-0.337876	0.735457	91.17	1.55	1891801	d__Bacteria	p__Bacillota	c__Bacilli	o__Lactobacillales	f__Streptococcaceae	g__Streptococcus	s__Streptococcus salivarius	no	no	none
ntk_ykl40	H-448_bin18		var_biomarker ~ var_mb_by_sex	0.0180035	0.0551419	0.326494	0.744051	91.17	1.55	1891801	d__Bacteria	p__Bacillota	c__Bacilli	o__Lactobacillales	f__Streptococcaceae	g__Streptococcus	s__Streptococcus salivarius	no	no	none
ntk_ykl40	H-448_bin18		var_biomarker ~ dx	0.25745	0.11954	2.15367	0.0312664	91.17	1.55	1891801	d__Bacteria	p__Bacillota	c__Bacilli	o__Lactobacillales	f__Streptococcaceae	g__Streptococcus	s__Streptococcus salivarius	no	no	none
ntk_ykl40	H-448_bin18		var_biomarker ~ mars_age	0.0285344	0.00486365	5.86687	4.44106840191694e-09	91.17	1.55	1891801	d__Bacteria	p__Bacillota	c__Bacilli	o__Lactobacillales	f__Streptococcaceae	g__Streptococcus	s__Streptococcus salivarius	no	no	none
ntk_ykl40	H-448_bin18		var_biomarker ~ apoe4	0.0117393	0.0641795	0.182914	0.854866	91.17	1.55	1891801	d__Bacteria	p__Bacillota	c__Bacilli	o__Lactobacillales	f__Streptococcaceae	g__Streptococcus	s__Streptococcus salivarius	no	no	none
ntk_ykl40	H-448_bin18		var_biomarker ~ ntk_table	0.142133	0.0720762	1.97198	0.0486118	91.17	1.55	1891801	d__Bacteria	p__Bacillota	c__Bacilli	o__Lactobacillales	f__Streptococcaceae	g__Streptococcus	s__Streptococcus salivarius	no	no	none
ntk_ykl40	H-448_bin18		var_biomarker ~ bristol_type_1_7	0.0107198	0.0263593	0.406678	0.684245	91.17	1.55	1891801	d__Bacteria	p__Bacillota	c__Bacilli	o__Lactobacillales	f__Streptococcaceae	g__Streptococcus	s__Streptococcus salivarius	no	no	none
ntk_ykl40	H-448_bin23		var_biomarker ~ var_mb	-0.00997208	0.0311117	-0.320525	0.74857	96	0.68	2491058	d__Bacteria	p__Bacillota_A	c__Clostridia	o__Lachnospirales	f__Lachnospiraceae	g__Mediterraneibacter	s__Mediterraneibacter faecis	yes	no	propionate
ntk_ykl40	H-448_bin23		var_biomarker ~ sex	-0.254846	0.246822	-1.03251	0.301832	96	0.68	2491058	d__Bacteria	p__Bacillota_A	c__Clostridia	o__Lachnospirales	f__Lachnospiraceae	g__Mediterraneibacter	s__Mediterraneibacter faecis	yes	no	propionate
ntk_ykl40	H-448_bin23		var_biomarker ~ var_mb_by_sex	0.0588809	0.0596476	0.987146	0.323571	96	0.68	2491058	d__Bacteria	p__Bacillota_A	c__Clostridia	o__Lachnospirales	f__Lachnospiraceae	g__Mediterraneibacter	s__Mediterraneibacter faecis	yes	no	propionate
ntk_ykl40	H-448_bin23		var_biomarker ~ dx	0.273128	0.118185	2.31103	0.020831	96	0.68	2491058	d__Bacteria	p__Bacillota_A	c__Clostridia	o__Lachnospirales	f__Lachnospiraceae	g__Mediterraneibacter	s__Mediterraneibacter faecis	yes	no	propionate
ntk_ykl40	H-448_bin23		var_biomarker ~ mars_age	0.0288656	0.00506297	5.70131	1.18888183742172e-08	96	0.68	2491058	d__Bacteria	p__Bacillota_A	c__Clostridia	o__Lachnospirales	f__Lachnospiraceae	g__Mediterraneibacter	s__Mediterraneibacter faecis	yes	no	propionate
ntk_ykl40	H-448_bin23		var_biomarker ~ apoe4	-0.00929303	0.061665	-0.150702	0.880211	96	0.68	2491058	d__Bacteria	p__Bacillota_A	c__Clostridia	o__Lachnospirales	f__Lachnospiraceae	g__Mediterraneibacter	s__Mediterraneibacter faecis	yes	no	propionate
ntk_ykl40	H-448_bin23		var_biomarker ~ ntk_table	0.138545	0.0749261	1.84909	0.0644452	96	0.68	2491058	d__Bacteria	p__Bacillota_A	c__Clostridia	o__Lachnospirales	f__Lachnospiraceae	g__Mediterraneibacter	s__Mediterraneibacter faecis	yes	no	propionate
ntk_ykl40	H-448_bin23		var_biomarker ~ bristol_type_1_7	0.00665405	0.0255306	0.26063	0.794378	96	0.68	2491058	d__Bacteria	p__Bacillota_A	c__Clostridia	o__Lachnospirales	f__Lachnospiraceae	g__Mediterraneibacter	s__Mediterraneibacter faecis	yes	no	propionate
ntk_ykl40	H-448_bin32		var_biomarker ~ var_mb	0.021955	0.02416	0.908735	0.36349	99.33	0	2794078	d__Bacteria	p__Bacillota_A	c__Clostridia	o__Lachnospirales	f__Lachnospiraceae	g__Lachnospira	s__Lachnospira sp000437735	no	no	none
ntk_ykl40	H-448_bin32		var_biomarker ~ sex	-0.00065499	0.0938704	-0.00697759	0.994433	99.33	0	2794078	d__Bacteria	p__Bacillota_A	c__Clostridia	o__Lachnospirales	f__Lachnospiraceae	g__Lachnospira	s__Lachnospira sp000437735	no	no	none
ntk_ykl40	H-448_bin32		var_biomarker ~ var_mb_by_sex	-0.00924292	0.0386355	-0.239234	0.810924	99.33	0	2794078	d__Bacteria	p__Bacillota_A	c__Clostridia	o__Lachnospirales	f__Lachnospiraceae	g__Lachnospira	s__Lachnospira sp000437735	no	no	none
ntk_ykl40	H-448_bin32		var_biomarker ~ dx	0.281667	0.118241	2.38215	0.0172119	99.33	0	2794078	d__Bacteria	p__Bacillota_A	c__Clostridia	o__Lachnospirales	f__Lachnospiraceae	g__Lachnospira	s__Lachnospira sp000437735	no	no	none
ntk_ykl40	H-448_bin32		var_biomarker ~ mars_age	0.0276145	0.00478932	5.76585	8.12489697743501e-09	99.33	0	2794078	d__Bacteria	p__Bacillota_A	c__Clostridia	o__Lachnospirales	f__Lachnospiraceae	g__Lachnospira	s__Lachnospira sp000437735	no	no	none
ntk_ykl40	H-448_bin32		var_biomarker ~ apoe4	-0.00700812	0.062574	-0.111997	0.910825	99.33	0	2794078	d__Bacteria	p__Bacillota_A	c__Clostridia	o__Lachnospirales	f__Lachnospiraceae	g__Lachnospira	s__Lachnospira sp000437735	no	no	none
ntk_ykl40	H-448_bin32		var_biomarker ~ ntk_table	0.141093	0.0743734	1.89709	0.0578156	99.33	0	2794078	d__Bacteria	p__Bacillota_A	c__Clostridia	o__Lachnospirales	f__Lachnospiraceae	g__Lachnospira	s__Lachnospira sp000437735	no	no	none
ntk_ykl40	H-448_bin32		var_biomarker ~ bristol_type_1_7	0.00248607	0.0266164	0.0934038	0.925583	99.33	0	2794078	d__Bacteria	p__Bacillota_A	c__Clostridia	o__Lachnospirales	f__Lachnospiraceae	g__Lachnospira	s__Lachnospira sp000437735	no	no	none
ntk_ykl40	H-448_bin43		var_biomarker ~ var_mb	0.029258	0.0242038	1.20882	0.226733	91.51	0	2027636	d__Bacteria	p__Bacillota_A	c__Clostridia	o__Oscillospirales	f__Ruminococcaceae	g__Faecalibacterium	s__Faecalibacterium longum	no	yes	butyrate
ntk_ykl40	H-448_bin43		var_biomarker ~ sex	-0.0428424	0.0703864	-0.608674	0.542741	91.51	0	2027636	d__Bacteria	p__Bacillota_A	c__Clostridia	o__Oscillospirales	f__Ruminococcaceae	g__Faecalibacterium	s__Faecalibacterium longum	no	yes	butyrate
ntk_ykl40	H-448_bin43		var_biomarker ~ var_mb_by_sex	0.0144468	0.045328	0.318717	0.749941	91.51	0	2027636	d__Bacteria	p__Bacillota_A	c__Clostridia	o__Oscillospirales	f__Ruminococcaceae	g__Faecalibacterium	s__Faecalibacterium longum	no	yes	butyrate
ntk_ykl40	H-448_bin43		var_biomarker ~ dx	0.26646	0.106616	2.49925	0.0124457	91.51	0	2027636	d__Bacteria	p__Bacillota_A	c__Clostridia	o__Oscillospirales	f__Ruminococcaceae	g__Faecalibacterium	s__Faecalibacterium longum	no	yes	butyrate
ntk_ykl40	H-448_bin43		var_biomarker ~ mars_age	0.0280845	0.00471723	5.95361	2.6229816096901e-09	91.51	0	2027636	d__Bacteria	p__Bacillota_A	c__Clostridia	o__Oscillospirales	f__Ruminococcaceae	g__Faecalibacterium	s__Faecalibacterium longum	no	yes	butyrate
ntk_ykl40	H-448_bin43		var_biomarker ~ apoe4	-0.00371873	0.0626253	-0.0593806	0.952649	91.51	0	2027636	d__Bacteria	p__Bacillota_A	c__Clostridia	o__Oscillospirales	f__Ruminococcaceae	g__Faecalibacterium	s__Faecalibacterium longum	no	yes	butyrate
ntk_ykl40	H-448_bin43		var_biomarker ~ ntk_table	0.147889	0.0735456	2.01085	0.0443416	91.51	0	2027636	d__Bacteria	p__Bacillota_A	c__Clostridia	o__Oscillospirales	f__Ruminococcaceae	g__Faecalibacterium	s__Faecalibacterium longum	no	yes	butyrate
ntk_ykl40	H-448_bin43		var_biomarker ~ bristol_type_1_7	-0.00288445	0.0265463	-0.108657	0.913474	91.51	0	2027636	d__Bacteria	p__Bacillota_A	c__Clostridia	o__Oscillospirales	f__Ruminococcaceae	g__Faecalibacterium	s__Faecalibacterium longum	no	yes	butyrate
ntk_ykl40	H-448_bin57		var_biomarker ~ var_mb	-0.0173588	0.0192307	-0.902661	0.366706	99.42	0	4762563	d__Bacteria	p__Bacteroidota	c__Bacteroidia	o__Bacteroidales	f__Tannerellaceae	g__Parabacteroides	s__Parabacteroides distasonis	yes	no	propionate
ntk_ykl40	H-448_bin57		var_biomarker ~ sex	-0.0179125	0.10034	-0.178518	0.858316	99.42	0	4762563	d__Bacteria	p__Bacteroidota	c__Bacteroidia	o__Bacteroidales	f__Tannerellaceae	g__Parabacteroides	s__Parabacteroides distasonis	yes	no	propionate
ntk_ykl40	H-448_bin57		var_biomarker ~ var_mb_by_sex	0.000628697	0.0306104	0.0205387	0.983614	99.42	0	4762563	d__Bacteria	p__Bacteroidota	c__Bacteroidia	o__Bacteroidales	f__Tannerellaceae	g__Parabacteroides	s__Parabacteroides distasonis	yes	no	propionate
ntk_ykl40	H-448_bin57		var_biomarker ~ dx	0.266488	0.116274	2.29191	0.021911	99.42	0	4762563	d__Bacteria	p__Bacteroidota	c__Bacteroidia	o__Bacteroidales	f__Tannerellaceae	g__Parabacteroides	s__Parabacteroides distasonis	yes	no	propionate
ntk_ykl40	H-448_bin57		var_biomarker ~ mars_age	0.0284202	0.0048598	5.84803	4.97431629220557e-09	99.42	0	4762563	d__Bacteria	p__Bacteroidota	c__Bacteroidia	o__Bacteroidales	f__Tannerellaceae	g__Parabacteroides	s__Parabacteroides distasonis	yes	no	propionate
ntk_ykl40	H-448_bin57		var_biomarker ~ apoe4	-0.00207696	0.0641505	-0.0323764	0.974172	99.42	0	4762563	d__Bacteria	p__Bacteroidota	c__Bacteroidia	o__Bacteroidales	f__Tannerellaceae	g__Parabacteroides	s__Parabacteroides distasonis	yes	no	propionate
ntk_ykl40	H-448_bin57		var_biomarker ~ ntk_table	0.139925	0.0740368	1.88994	0.0587655	99.42	0	4762563	d__Bacteria	p__Bacteroidota	c__Bacteroidia	o__Bacteroidales	f__Tannerellaceae	g__Parabacteroides	s__Parabacteroides distasonis	yes	no	propionate
ntk_ykl40	H-448_bin57		var_biomarker ~ bristol_type_1_7	0.0025973	0.0253938	0.102281	0.918534	99.42	0	4762563	d__Bacteria	p__Bacteroidota	c__Bacteroidia	o__Bacteroidales	f__Tannerellaceae	g__Parabacteroides	s__Parabacteroides distasonis	yes	no	propionate
ntk_ykl40	H-448_bin66		var_biomarker ~ var_mb	-0.043159	0.0217306	-1.98609	0.0470232	90.27	0.67	2055848	d__Bacteria	p__Bacillota_A	c__Clostridia	o__Oscillospirales	f__Oscillospiraceae	g__F23-B02	s__F23-B02 sp001916715	no	no	none
ntk_ykl40	H-448_bin66		var_biomarker ~ sex	-0.000157337	0.0739414	-0.00212786	0.998302	90.27	0.67	2055848	d__Bacteria	p__Bacillota_A	c__Clostridia	o__Oscillospirales	f__Oscillospiraceae	g__F23-B02	s__F23-B02 sp001916715	no	no	none
ntk_ykl40	H-448_bin66		var_biomarker ~ var_mb_by_sex	0.0375332	0.0385654	0.973234	0.330437	90.27	0.67	2055848	d__Bacteria	p__Bacillota_A	c__Clostridia	o__Oscillospirales	f__Oscillospiraceae	g__F23-B02	s__F23-B02 sp001916715	no	no	none
ntk_ykl40	H-448_bin66		var_biomarker ~ dx	0.27997	0.115246	2.42933	0.0151268	90.27	0.67	2055848	d__Bacteria	p__Bacillota_A	c__Clostridia	o__Oscillospirales	f__Oscillospiraceae	g__F23-B02	s__F23-B02 sp001916715	no	no	none
ntk_ykl40	H-448_bin66		var_biomarker ~ mars_age	0.0279922	0.00464977	6.02012	1.7428563037214e-09	90.27	0.67	2055848	d__Bacteria	p__Bacillota_A	c__Clostridia	o__Oscillospirales	f__Oscillospiraceae	g__F23-B02	s__F23-B02 sp001916715	no	no	none
ntk_ykl40	H-448_bin66		var_biomarker ~ apoe4	-0.0153432	0.063782	-0.240557	0.809899	90.27	0.67	2055848	d__Bacteria	p__Bacillota_A	c__Clostridia	o__Oscillospirales	f__Oscillospiraceae	g__F23-B02	s__F23-B02 sp001916715	no	no	none
ntk_ykl40	H-448_bin66		var_biomarker ~ ntk_table	0.144306	0.0740132	1.94974	0.0512074	90.27	0.67	2055848	d__Bacteria	p__Bacillota_A	c__Clostridia	o__Oscillospirales	f__Oscillospiraceae	g__F23-B02	s__F23-B02 sp001916715	no	no	none
ntk_ykl40	H-448_bin66		var_biomarker ~ bristol_type_1_7	0.000206892	0.0248654	0.0083205	0.993361	90.27	0.67	2055848	d__Bacteria	p__Bacillota_A	c__Clostridia	o__Oscillospirales	f__Oscillospiraceae	g__F23-B02	s__F23-B02 sp001916715	no	no	none
ntk_ykl40	H-448_bin7		var_biomarker ~ var_mb	-0.0399821	0.0117473	-3.40352	0.000665227	98.66	0	2377627	d__Bacteria	p__Bacillota_A	c__Clostridia	o__Oscillospirales	f__Ruminococcaceae	g__UBA1394	s__UBA1394 sp900066845	no	no	none
ntk_ykl40	H-448_bin7		var_biomarker ~ sex	-0.00326267	0.074757	-0.0436436	0.965188	98.66	0	2377627	d__Bacteria	p__Bacillota_A	c__Clostridia	o__Oscillospirales	f__Ruminococcaceae	g__UBA1394	s__UBA1394 sp900066845	no	no	none
ntk_ykl40	H-448_bin7		var_biomarker ~ var_mb_by_sex	0.0347082	0.0250213	1.38715	0.165397	98.66	0	2377627	d__Bacteria	p__Bacillota_A	c__Clostridia	o__Oscillospirales	f__Ruminococcaceae	g__UBA1394	s__UBA1394 sp900066845	no	no	none
ntk_ykl40	H-448_bin7		var_biomarker ~ dx	0.296477	0.122025	2.42964	0.015114	98.66	0	2377627	d__Bacteria	p__Bacillota_A	c__Clostridia	o__Oscillospirales	f__Ruminococcaceae	g__UBA1394	s__UBA1394 sp900066845	no	no	none
ntk_ykl40	H-448_bin7		var_biomarker ~ mars_age	0.0287101	0.00455274	6.3061	2.86151324857542e-10	98.66	0	2377627	d__Bacteria	p__Bacillota_A	c__Clostridia	o__Oscillospirales	f__Ruminococcaceae	g__UBA1394	s__UBA1394 sp900066845	no	no	none
ntk_ykl40	H-448_bin7		var_biomarker ~ apoe4	-0.0332702	0.0618945	-0.537531	0.590901	98.66	0	2377627	d__Bacteria	p__Bacillota_A	c__Clostridia	o__Oscillospirales	f__Ruminococcaceae	g__UBA1394	s__UBA1394 sp900066845	no	no	none
ntk_ykl40	H-448_bin7		var_biomarker ~ ntk_table	0.167002	0.0729677	2.28871	0.0220959	98.66	0	2377627	d__Bacteria	p__Bacillota_A	c__Clostridia	o__Oscillospirales	f__Ruminococcaceae	g__UBA1394	s__UBA1394 sp900066845	no	no	none
ntk_ykl40	H-448_bin7		var_biomarker ~ bristol_type_1_7	0.000615984	0.0237179	0.0259713	0.97928	98.66	0	2377627	d__Bacteria	p__Bacillota_A	c__Clostridia	o__Oscillospirales	f__Ruminococcaceae	g__UBA1394	s__UBA1394 sp900066845	no	no	none
ntk_ykl40	H-460_bin56		var_biomarker ~ var_mb	-0.000823453	0.0157399	-0.0523164	0.958277	99.3	0	1795239	d__Bacteria	p__Bacillota	c__Bacilli	o__Lactobacillales	f__Lactobacillaceae	g__Ligilactobacillus	s__Ligilactobacillus animalis	no	no	none
ntk_ykl40	H-460_bin56		var_biomarker ~ sex	-0.336029	0.240157	-1.3992	0.161752	99.3	0	1795239	d__Bacteria	p__Bacillota	c__Bacilli	o__Lactobacillales	f__Lactobacillaceae	g__Ligilactobacillus	s__Ligilactobacillus animalis	no	no	none
ntk_ykl40	H-460_bin56		var_biomarker ~ var_mb_by_sex	-0.0500843	0.0366473	-1.36666	0.171732	99.3	0	1795239	d__Bacteria	p__Bacillota	c__Bacilli	o__Lactobacillales	f__Lactobacillaceae	g__Ligilactobacillus	s__Ligilactobacillus animalis	no	no	none
ntk_ykl40	H-460_bin56		var_biomarker ~ dx	0.291303	0.114189	2.55107	0.0107394	99.3	0	1795239	d__Bacteria	p__Bacillota	c__Bacilli	o__Lactobacillales	f__Lactobacillaceae	g__Ligilactobacillus	s__Ligilactobacillus animalis	no	no	none
ntk_ykl40	H-460_bin56		var_biomarker ~ mars_age	0.027868	0.00479162	5.81598	6.0280738178875e-09	99.3	0	1795239	d__Bacteria	p__Bacillota	c__Bacilli	o__Lactobacillales	f__Lactobacillaceae	g__Ligilactobacillus	s__Ligilactobacillus animalis	no	no	none
ntk_ykl40	H-460_bin56		var_biomarker ~ apoe4	0.00429585	0.0621425	0.0691291	0.944887	99.3	0	1795239	d__Bacteria	p__Bacillota	c__Bacilli	o__Lactobacillales	f__Lactobacillaceae	g__Ligilactobacillus	s__Ligilactobacillus animalis	no	no	none
ntk_ykl40	H-460_bin56		var_biomarker ~ ntk_table	0.154836	0.0749409	2.06611	0.0388177	99.3	0	1795239	d__Bacteria	p__Bacillota	c__Bacilli	o__Lactobacillales	f__Lactobacillaceae	g__Ligilactobacillus	s__Ligilactobacillus animalis	no	no	none
ntk_ykl40	H-460_bin56		var_biomarker ~ bristol_type_1_7	0.00535868	0.025141	0.213145	0.831214	99.3	0	1795239	d__Bacteria	p__Bacillota	c__Bacilli	o__Lactobacillales	f__Lactobacillaceae	g__Ligilactobacillus	s__Ligilactobacillus animalis	no	no	none
ntk_ykl40	H-460_bin86		var_biomarker ~ var_mb	0.0335257	0.0467076	0.717778	0.472894	98.39	0.4	1649306	d__Bacteria	p__Actinomycetota	c__Coriobacteriia	o__Coriobacteriales	f__Coriobacteriaceae	g__Collinsella	s__Collinsella intestinalis	no	no	none
ntk_ykl40	H-460_bin86		var_biomarker ~ sex	0.185995	0.146064	1.27338	0.202885	98.39	0.4	1649306	d__Bacteria	p__Actinomycetota	c__Coriobacteriia	o__Coriobacteriales	f__Coriobacteriaceae	g__Collinsella	s__Collinsella intestinalis	no	no	none
ntk_ykl40	H-460_bin86		var_biomarker ~ var_mb_by_sex	0.0977448	0.066841	1.46235	0.143646	98.39	0.4	1649306	d__Bacteria	p__Actinomycetota	c__Coriobacteriia	o__Coriobacteriales	f__Coriobacteriaceae	g__Collinsella	s__Collinsella intestinalis	no	no	none
ntk_ykl40	H-460_bin86		var_biomarker ~ dx	0.256663	0.104112	2.46525	0.0136918	98.39	0.4	1649306	d__Bacteria	p__Actinomycetota	c__Coriobacteriia	o__Coriobacteriales	f__Coriobacteriaceae	g__Collinsella	s__Collinsella intestinalis	no	no	none
ntk_ykl40	H-460_bin86		var_biomarker ~ mars_age	0.0276406	0.0046363	5.96178	2.49502241089772e-09	98.39	0.4	1649306	d__Bacteria	p__Actinomycetota	c__Coriobacteriia	o__Coriobacteriales	f__Coriobacteriaceae	g__Collinsella	s__Collinsella intestinalis	no	no	none
ntk_ykl40	H-460_bin86		var_biomarker ~ apoe4	-0.0132064	0.0653522	-0.202081	0.839853	98.39	0.4	1649306	d__Bacteria	p__Actinomycetota	c__Coriobacteriia	o__Coriobacteriales	f__Coriobacteriaceae	g__Collinsella	s__Collinsella intestinalis	no	no	none
ntk_ykl40	H-460_bin86		var_biomarker ~ ntk_table	0.149903	0.0726676	2.06286	0.0391264	98.39	0.4	1649306	d__Bacteria	p__Actinomycetota	c__Coriobacteriia	o__Coriobacteriales	f__Coriobacteriaceae	g__Collinsella	s__Collinsella intestinalis	no	no	none
ntk_ykl40	H-460_bin86		var_biomarker ~ bristol_type_1_7	0.00438463	0.0250234	0.175221	0.860906	98.39	0.4	1649306	d__Bacteria	p__Actinomycetota	c__Coriobacteriia	o__Coriobacteriales	f__Coriobacteriaceae	g__Collinsella	s__Collinsella intestinalis	no	no	none
ntk_ykl40	H-467_bin10		var_biomarker ~ var_mb	-0.0913015	0.0634359	-1.43927	0.150073	98.66	4.7	2802772	d__Bacteria	p__Bacillota_A	c__Clostridia	o__Oscillospirales	f__Oscillospiraceae	g__Dysosmobacter	s__Dysosmobacter sp001916835	no	no	none
ntk_ykl40	H-467_bin10		var_biomarker ~ sex	-0.232401	0.222176	-1.04602	0.29555	98.66	4.7	2802772	d__Bacteria	p__Bacillota_A	c__Clostridia	o__Oscillospirales	f__Oscillospiraceae	g__Dysosmobacter	s__Dysosmobacter sp001916835	no	no	none
ntk_ykl40	H-467_bin10		var_biomarker ~ var_mb_by_sex	0.0920446	0.0902033	1.02041	0.307533	98.66	4.7	2802772	d__Bacteria	p__Bacillota_A	c__Clostridia	o__Oscillospirales	f__Oscillospiraceae	g__Dysosmobacter	s__Dysosmobacter sp001916835	no	no	none
ntk_ykl40	H-467_bin10		var_biomarker ~ dx	0.266285	0.118596	2.24531	0.024748	98.66	4.7	2802772	d__Bacteria	p__Bacillota_A	c__Clostridia	o__Oscillospirales	f__Oscillospiraceae	g__Dysosmobacter	s__Dysosmobacter sp001916835	no	no	none
ntk_ykl40	H-467_bin10		var_biomarker ~ mars_age	0.0281233	0.00480797	5.8493	4.93636909126849e-09	98.66	4.7	2802772	d__Bacteria	p__Bacillota_A	c__Clostridia	o__Oscillospirales	f__Oscillospiraceae	g__Dysosmobacter	s__Dysosmobacter sp001916835	no	no	none
ntk_ykl40	H-467_bin10		var_biomarker ~ apoe4	-0.0107277	0.0635322	-0.168855	0.865911	98.66	4.7	2802772	d__Bacteria	p__Bacillota_A	c__Clostridia	o__Oscillospirales	f__Oscillospiraceae	g__Dysosmobacter	s__Dysosmobacter sp001916835	no	no	none
ntk_ykl40	H-467_bin10		var_biomarker ~ ntk_table	0.13418	0.0723228	1.85529	0.0635542	98.66	4.7	2802772	d__Bacteria	p__Bacillota_A	c__Clostridia	o__Oscillospirales	f__Oscillospiraceae	g__Dysosmobacter	s__Dysosmobacter sp001916835	no	no	none
ntk_ykl40	H-467_bin10		var_biomarker ~ bristol_type_1_7	0.000471392	0.0244092	0.0193121	0.984592	98.66	4.7	2802772	d__Bacteria	p__Bacillota_A	c__Clostridia	o__Oscillospirales	f__Oscillospiraceae	g__Dysosmobacter	s__Dysosmobacter sp001916835	no	no	none
ntk_ykl40	H-467_bin48		var_biomarker ~ var_mb	0.0128711	0.0232627	0.553294	0.580062	98.99	0	2771297	d__Bacteria	p__Bacillota_A	c__Clostridia	o__Oscillospirales	f__Ruminococcaceae	g__Ruminiclostridium_E	s__Ruminiclostridium_E siraeum	no	no	none
ntk_ykl40	H-467_bin48		var_biomarker ~ sex	-0.0297812	0.102659	-0.290099	0.771741	98.99	0	2771297	d__Bacteria	p__Bacillota_A	c__Clostridia	o__Oscillospirales	f__Ruminococcaceae	g__Ruminiclostridium_E	s__Ruminiclostridium_E siraeum	no	no	none
ntk_ykl40	H-467_bin48		var_biomarker ~ var_mb_by_sex	-0.00994043	0.0401085	-0.247838	0.80426	98.99	0	2771297	d__Bacteria	p__Bacillota_A	c__Clostridia	o__Oscillospirales	f__Ruminococcaceae	g__Ruminiclostridium_E	s__Ruminiclostridium_E siraeum	no	no	none
ntk_ykl40	H-467_bin48		var_biomarker ~ dx	0.273335	0.11481	2.38076	0.0172772	98.99	0	2771297	d__Bacteria	p__Bacillota_A	c__Clostridia	o__Oscillospirales	f__Ruminococcaceae	g__Ruminiclostridium_E	s__Ruminiclostridium_E siraeum	no	no	none
ntk_ykl40	H-467_bin48		var_biomarker ~ mars_age	0.027803	0.00472004	5.89042	3.85221676779679e-09	98.99	0	2771297	d__Bacteria	p__Bacillota_A	c__Clostridia	o__Oscillospirales	f__Ruminococcaceae	g__Ruminiclostridium_E	s__Ruminiclostridium_E siraeum	no	no	none
ntk_ykl40	H-467_bin48		var_biomarker ~ apoe4	-0.00161833	0.0612252	-0.0264325	0.978912	98.99	0	2771297	d__Bacteria	p__Bacillota_A	c__Clostridia	o__Oscillospirales	f__Ruminococcaceae	g__Ruminiclostridium_E	s__Ruminiclostridium_E siraeum	no	no	none
ntk_ykl40	H-467_bin48		var_biomarker ~ ntk_table	0.142495	0.0746687	1.90837	0.056344	98.99	0	2771297	d__Bacteria	p__Bacillota_A	c__Clostridia	o__Oscillospirales	f__Ruminococcaceae	g__Ruminiclostridium_E	s__Ruminiclostridium_E siraeum	no	no	none
ntk_ykl40	H-467_bin48		var_biomarker ~ bristol_type_1_7	0.00372622	0.0247192	0.150742	0.880179	98.99	0	2771297	d__Bacteria	p__Bacillota_A	c__Clostridia	o__Oscillospirales	f__Ruminococcaceae	g__Ruminiclostridium_E	s__Ruminiclostridium_E siraeum	no	no	none
ntk_ykl40	H-467_bin7		var_biomarker ~ var_mb	0.0347448	0.0395676	0.878113	0.379883	93.42	1.42	3850030	d__Bacteria	p__Bacillota_A	c__Clostridia	o__Lachnospirales	f__Lachnospiraceae	g__Blautia_A	s__Blautia_A faecis	yes	no	propionate
ntk_ykl40	H-467_bin7		var_biomarker ~ sex	-0.0193997	0.296777	-0.0653678	0.947881	93.42	1.42	3850030	d__Bacteria	p__Bacillota_A	c__Clostridia	o__Lachnospirales	f__Lachnospiraceae	g__Blautia_A	s__Blautia_A faecis	yes	no	propionate
ntk_ykl40	H-467_bin7		var_biomarker ~ var_mb_by_sex	-0.000522072	0.0760181	-0.00686773	0.99452	93.42	1.42	3850030	d__Bacteria	p__Bacillota_A	c__Clostridia	o__Lachnospirales	f__Lachnospiraceae	g__Blautia_A	s__Blautia_A faecis	yes	no	propionate
ntk_ykl40	H-467_bin7		var_biomarker ~ dx	0.269536	0.116703	2.3096	0.0209104	93.42	1.42	3850030	d__Bacteria	p__Bacillota_A	c__Clostridia	o__Lachnospirales	f__Lachnospiraceae	g__Blautia_A	s__Blautia_A faecis	yes	no	propionate
ntk_ykl40	H-467_bin7		var_biomarker ~ mars_age	0.0283547	0.00469949	6.03356	1.60385837943977e-09	93.42	1.42	3850030	d__Bacteria	p__Bacillota_A	c__Clostridia	o__Lachnospirales	f__Lachnospiraceae	g__Blautia_A	s__Blautia_A faecis	yes	no	propionate
ntk_ykl40	H-467_bin7		var_biomarker ~ apoe4	-0.00675569	0.0639279	-0.105677	0.915839	93.42	1.42	3850030	d__Bacteria	p__Bacillota_A	c__Clostridia	o__Lachnospirales	f__Lachnospiraceae	g__Blautia_A	s__Blautia_A faecis	yes	no	propionate
ntk_ykl40	H-467_bin7		var_biomarker ~ ntk_table	0.131588	0.0752674	1.74828	0.0804157	93.42	1.42	3850030	d__Bacteria	p__Bacillota_A	c__Clostridia	o__Lachnospirales	f__Lachnospiraceae	g__Blautia_A	s__Blautia_A faecis	yes	no	propionate
ntk_ykl40	H-467_bin7		var_biomarker ~ bristol_type_1_7	0.00223588	0.0258756	0.0864088	0.931141	93.42	1.42	3850030	d__Bacteria	p__Bacillota_A	c__Clostridia	o__Lachnospirales	f__Lachnospiraceae	g__Blautia_A	s__Blautia_A faecis	yes	no	propionate
ntk_ykl40	H-471_bin28		var_biomarker ~ var_mb	-0.0478209	0.022817	-2.09584	0.0360962	91.14	0.63	2773207	d__Bacteria	p__Bacillota_A	c__Clostridia	o__Lachnospirales	f__Lachnospiraceae	g__Oliverpabstia	s__Oliverpabstia faecicola	no	no	none
ntk_ykl40	H-471_bin28		var_biomarker ~ sex	-0.155854	0.110286	-1.41317	0.157605	91.14	0.63	2773207	d__Bacteria	p__Bacillota_A	c__Clostridia	o__Lachnospirales	f__Lachnospiraceae	g__Oliverpabstia	s__Oliverpabstia faecicola	no	no	none
ntk_ykl40	H-471_bin28		var_biomarker ~ var_mb_by_sex	0.0789959	0.0441167	1.79061	0.0733552	91.14	0.63	2773207	d__Bacteria	p__Bacillota_A	c__Clostridia	o__Lachnospirales	f__Lachnospiraceae	g__Oliverpabstia	s__Oliverpabstia faecicola	no	no	none
ntk_ykl40	H-471_bin28		var_biomarker ~ dx	0.265762	0.114649	2.31805	0.0204464	91.14	0.63	2773207	d__Bacteria	p__Bacillota_A	c__Clostridia	o__Lachnospirales	f__Lachnospiraceae	g__Oliverpabstia	s__Oliverpabstia faecicola	no	no	none
ntk_ykl40	H-471_bin28		var_biomarker ~ mars_age	0.0280563	0.00464926	6.03456	1.59394897281118e-09	91.14	0.63	2773207	d__Bacteria	p__Bacillota_A	c__Clostridia	o__Lachnospirales	f__Lachnospiraceae	g__Oliverpabstia	s__Oliverpabstia faecicola	no	no	none
ntk_ykl40	H-471_bin28		var_biomarker ~ apoe4	-0.0117487	0.0625641	-0.187786	0.851044	91.14	0.63	2773207	d__Bacteria	p__Bacillota_A	c__Clostridia	o__Lachnospirales	f__Lachnospiraceae	g__Oliverpabstia	s__Oliverpabstia faecicola	no	no	none
ntk_ykl40	H-471_bin28		var_biomarker ~ ntk_table	0.147611	0.0777479	1.89859	0.0576189	91.14	0.63	2773207	d__Bacteria	p__Bacillota_A	c__Clostridia	o__Lachnospirales	f__Lachnospiraceae	g__Oliverpabstia	s__Oliverpabstia faecicola	no	no	none
ntk_ykl40	H-471_bin28		var_biomarker ~ bristol_type_1_7	0.00758711	0.0253345	0.299477	0.764576	91.14	0.63	2773207	d__Bacteria	p__Bacillota_A	c__Clostridia	o__Lachnospirales	f__Lachnospiraceae	g__Oliverpabstia	s__Oliverpabstia faecicola	no	no	none
ntk_ykl40	H-471_bin62		var_biomarker ~ var_mb	0.0350456	0.0331653	1.0567	0.29065	98.91	1.45	3144757	d__Bacteria	p__Bacillota_A	c__Clostridia	o__Lachnospirales	f__Lachnospiraceae	g__Acetatifactor	s__Acetatifactor sp900066565	no	no	none
ntk_ykl40	H-471_bin62		var_biomarker ~ sex	0.0540154	0.131851	0.409671	0.682047	98.91	1.45	3144757	d__Bacteria	p__Bacillota_A	c__Clostridia	o__Lachnospirales	f__Lachnospiraceae	g__Acetatifactor	s__Acetatifactor sp900066565	no	no	none
ntk_ykl40	H-471_bin62		var_biomarker ~ var_mb_by_sex	-0.0247461	0.0432732	-0.571857	0.567419	98.91	1.45	3144757	d__Bacteria	p__Bacillota_A	c__Clostridia	o__Lachnospirales	f__Lachnospiraceae	g__Acetatifactor	s__Acetatifactor sp900066565	no	no	none
ntk_ykl40	H-471_bin62		var_biomarker ~ dx	0.280438	0.118833	2.35994	0.018278	98.91	1.45	3144757	d__Bacteria	p__Bacillota_A	c__Clostridia	o__Lachnospirales	f__Lachnospiraceae	g__Acetatifactor	s__Acetatifactor sp900066565	no	no	none
ntk_ykl40	H-471_bin62		var_biomarker ~ mars_age	0.0283292	0.00480561	5.89503	3.74617714626879e-09	98.91	1.45	3144757	d__Bacteria	p__Bacillota_A	c__Clostridia	o__Lachnospirales	f__Lachnospiraceae	g__Acetatifactor	s__Acetatifactor sp900066565	no	no	none
ntk_ykl40	H-471_bin62		var_biomarker ~ apoe4	-0.0138612	0.0658797	-0.210402	0.833354	98.91	1.45	3144757	d__Bacteria	p__Bacillota_A	c__Clostridia	o__Lachnospirales	f__Lachnospiraceae	g__Acetatifactor	s__Acetatifactor sp900066565	no	no	none
ntk_ykl40	H-471_bin62		var_biomarker ~ ntk_table	0.139695	0.0704746	1.9822	0.047457	98.91	1.45	3144757	d__Bacteria	p__Bacillota_A	c__Clostridia	o__Lachnospirales	f__Lachnospiraceae	g__Acetatifactor	s__Acetatifactor sp900066565	no	no	none
ntk_ykl40	H-471_bin62		var_biomarker ~ bristol_type_1_7	-0.00341701	0.0262954	-0.129947	0.896608	98.91	1.45	3144757	d__Bacteria	p__Bacillota_A	c__Clostridia	o__Lachnospirales	f__Lachnospiraceae	g__Acetatifactor	s__Acetatifactor sp900066565	no	no	none
ntk_ykl40	H-483_bin13		var_biomarker ~ var_mb	-0.00447984	0.0279295	-0.160398	0.872567	99.33	0	2605491	d__Bacteria	p__Bacillota_A	c__Clostridia	o__Oscillospirales	f__Acutalibacteraceae	g__Acutalibacter	s__Acutalibacter ornithocaccae	no	no	none
ntk_ykl40	H-483_bin13		var_biomarker ~ sex	-0.0162128	0.0742467	-0.218363	0.827146	99.33	0	2605491	d__Bacteria	p__Bacillota_A	c__Clostridia	o__Oscillospirales	f__Acutalibacteraceae	g__Acutalibacter	s__Acutalibacter ornithocaccae	no	no	none
ntk_ykl40	H-483_bin13		var_biomarker ~ var_mb_by_sex	-0.04624	0.0490237	-0.943219	0.345569	99.33	0	2605491	d__Bacteria	p__Bacillota_A	c__Clostridia	o__Oscillospirales	f__Acutalibacteraceae	g__Acutalibacter	s__Acutalibacter ornithocaccae	no	no	none
ntk_ykl40	H-483_bin13		var_biomarker ~ dx	0.282354	0.104775	2.69486	0.00704172	99.33	0	2605491	d__Bacteria	p__Bacillota_A	c__Clostridia	o__Oscillospirales	f__Acutalibacteraceae	g__Acutalibacter	s__Acutalibacter ornithocaccae	no	no	none
ntk_ykl40	H-483_bin13		var_biomarker ~ mars_age	0.0285949	0.00478016	5.982	2.20415063978408e-09	99.33	0	2605491	d__Bacteria	p__Bacillota_A	c__Clostridia	o__Oscillospirales	f__Acutalibacteraceae	g__Acutalibacter	s__Acutalibacter ornithocaccae	no	no	none
ntk_ykl40	H-483_bin13		var_biomarker ~ apoe4	-0.00662132	0.0626951	-0.105611	0.915891	99.33	0	2605491	d__Bacteria	p__Bacillota_A	c__Clostridia	o__Oscillospirales	f__Acutalibacteraceae	g__Acutalibacter	s__Acutalibacter ornithocaccae	no	no	none
ntk_ykl40	H-483_bin13		var_biomarker ~ ntk_table	0.14459	0.0734272	1.96916	0.0489346	99.33	0	2605491	d__Bacteria	p__Bacillota_A	c__Clostridia	o__Oscillospirales	f__Acutalibacteraceae	g__Acutalibacter	s__Acutalibacter ornithocaccae	no	no	none
ntk_ykl40	H-483_bin13		var_biomarker ~ bristol_type_1_7	-0.00145432	0.0252998	-0.0574836	0.95416	99.33	0	2605491	d__Bacteria	p__Bacillota_A	c__Clostridia	o__Oscillospirales	f__Acutalibacteraceae	g__Acutalibacter	s__Acutalibacter ornithocaccae	no	no	none
ntk_ykl40	H-483_bin27		var_biomarker ~ var_mb	-0.0193121	0.0263822	-0.732011	0.464162	96.41	1.61	1965420	d__Bacteria	p__Actinomycetota	c__Coriobacteriia	o__Coriobacteriales	f__Coriobacteriaceae	g__Collinsella	s__Collinsella sp900543515	no	no	none
ntk_ykl40	H-483_bin27		var_biomarker ~ sex	-0.0239606	0.0795151	-0.301334	0.763159	96.41	1.61	1965420	d__Bacteria	p__Actinomycetota	c__Coriobacteriia	o__Coriobacteriales	f__Coriobacteriaceae	g__Collinsella	s__Collinsella sp900543515	no	no	none
ntk_ykl40	H-483_bin27		var_biomarker ~ var_mb_by_sex	-0.00460146	0.0346345	-0.132858	0.894306	96.41	1.61	1965420	d__Bacteria	p__Actinomycetota	c__Coriobacteriia	o__Coriobacteriales	f__Coriobacteriaceae	g__Collinsella	s__Collinsella sp900543515	no	no	none
ntk_ykl40	H-483_bin27		var_biomarker ~ dx	0.258825	0.12074	2.14367	0.0320595	96.41	1.61	1965420	d__Bacteria	p__Actinomycetota	c__Coriobacteriia	o__Coriobacteriales	f__Coriobacteriaceae	g__Collinsella	s__Collinsella sp900543515	no	no	none
ntk_ykl40	H-483_bin27		var_biomarker ~ mars_age	0.0277497	0.00485182	5.71944	1.06876802963285e-08	96.41	1.61	1965420	d__Bacteria	p__Actinomycetota	c__Coriobacteriia	o__Coriobacteriales	f__Coriobacteriaceae	g__Collinsella	s__Collinsella sp900543515	no	no	none
ntk_ykl40	H-483_bin27		var_biomarker ~ apoe4	0.0106344	0.0624593	0.170262	0.864804	96.41	1.61	1965420	d__Bacteria	p__Actinomycetota	c__Coriobacteriia	o__Coriobacteriales	f__Coriobacteriaceae	g__Collinsella	s__Collinsella sp900543515	no	no	none
ntk_ykl40	H-483_bin27		var_biomarker ~ ntk_table	0.140248	0.0721627	1.94349	0.0519569	96.41	1.61	1965420	d__Bacteria	p__Actinomycetota	c__Coriobacteriia	o__Coriobacteriales	f__Coriobacteriaceae	g__Collinsella	s__Collinsella sp900543515	no	no	none
ntk_ykl40	H-483_bin27		var_biomarker ~ bristol_type_1_7	0.00413763	0.0259612	0.159377	0.873372	96.41	1.61	1965420	d__Bacteria	p__Actinomycetota	c__Coriobacteriia	o__Coriobacteriales	f__Coriobacteriaceae	g__Collinsella	s__Collinsella sp900543515	no	no	none
ntk_ykl40	H-483_bin40		var_biomarker ~ var_mb	0.010097	0.0231791	0.435609	0.663121	94.05	0	2185060	d__Bacteria	p__Bacillota_A	c__Clostridia	o__Oscillospirales	f__Ruminococcaceae	g__Ruthenibacterium	s__Ruthenibacterium merdipullorum	no	no	none
ntk_ykl40	H-483_bin40		var_biomarker ~ sex	-0.0195162	0.0673259	-0.289876	0.771911	94.05	0	2185060	d__Bacteria	p__Bacillota_A	c__Clostridia	o__Oscillospirales	f__Ruminococcaceae	g__Ruthenibacterium	s__Ruthenibacterium merdipullorum	no	no	none
ntk_ykl40	H-483_bin40		var_biomarker ~ var_mb_by_sex	0.0102091	0.0413203	0.247072	0.804853	94.05	0	2185060	d__Bacteria	p__Bacillota_A	c__Clostridia	o__Oscillospirales	f__Ruminococcaceae	g__Ruthenibacterium	s__Ruthenibacterium merdipullorum	no	no	none
ntk_ykl40	H-483_bin40		var_biomarker ~ dx	0.272674	0.116416	2.34223	0.0191687	94.05	0	2185060	d__Bacteria	p__Bacillota_A	c__Clostridia	o__Oscillospirales	f__Ruminococcaceae	g__Ruthenibacterium	s__Ruthenibacterium merdipullorum	no	no	none
ntk_ykl40	H-483_bin40		var_biomarker ~ mars_age	0.0277496	0.0048314	5.74359	9.2688765551685e-09	94.05	0	2185060	d__Bacteria	p__Bacillota_A	c__Clostridia	o__Oscillospirales	f__Ruminococcaceae	g__Ruthenibacterium	s__Ruthenibacterium merdipullorum	no	no	none
ntk_ykl40	H-483_bin40		var_biomarker ~ apoe4	0.00385383	0.060975	0.0632035	0.949604	94.05	0	2185060	d__Bacteria	p__Bacillota_A	c__Clostridia	o__Oscillospirales	f__Ruminococcaceae	g__Ruthenibacterium	s__Ruthenibacterium merdipullorum	no	no	none
ntk_ykl40	H-483_bin40		var_biomarker ~ ntk_table	0.14842	0.074324	1.99694	0.0458319	94.05	0	2185060	d__Bacteria	p__Bacillota_A	c__Clostridia	o__Oscillospirales	f__Ruminococcaceae	g__Ruthenibacterium	s__Ruthenibacterium merdipullorum	no	no	none
ntk_ykl40	H-483_bin40		var_biomarker ~ bristol_type_1_7	0.00842596	0.026574	0.317075	0.751187	94.05	0	2185060	d__Bacteria	p__Bacillota_A	c__Clostridia	o__Oscillospirales	f__Ruminococcaceae	g__Ruthenibacterium	s__Ruthenibacterium merdipullorum	no	no	none
ntk_ykl40	H-483_bin56		var_biomarker ~ var_mb	0.0416236	0.0249063	1.67121	0.0946799	95.64	0	2528396	d__Bacteria	p__Bacillota_A	c__Clostridia	o__Oscillospirales	f__Ruminococcaceae	g__Ruminiclostridium_E	s__Ruminiclostridium_E siraeum	no	no	none
ntk_ykl40	H-483_bin56		var_biomarker ~ sex	-0.140397	0.107307	-1.30837	0.190748	95.64	0	2528396	d__Bacteria	p__Bacillota_A	c__Clostridia	o__Oscillospirales	f__Ruminococcaceae	g__Ruminiclostridium_E	s__Ruminiclostridium_E siraeum	no	no	none
ntk_ykl40	H-483_bin56		var_biomarker ~ var_mb_by_sex	-0.069692	0.035332	-1.97249	0.048554	95.64	0	2528396	d__Bacteria	p__Bacillota_A	c__Clostridia	o__Oscillospirales	f__Ruminococcaceae	g__Ruminiclostridium_E	s__Ruminiclostridium_E siraeum	no	no	none
ntk_ykl40	H-483_bin56		var_biomarker ~ dx	0.230882	0.126862	1.81994	0.068768	95.64	0	2528396	d__Bacteria	p__Bacillota_A	c__Clostridia	o__Oscillospirales	f__Ruminococcaceae	g__Ruminiclostridium_E	s__Ruminiclostridium_E siraeum	no	no	none
ntk_ykl40	H-483_bin56		var_biomarker ~ mars_age	0.0300281	0.00501184	5.99143	2.08006478708e-09	95.64	0	2528396	d__Bacteria	p__Bacillota_A	c__Clostridia	o__Oscillospirales	f__Ruminococcaceae	g__Ruminiclostridium_E	s__Ruminiclostridium_E siraeum	no	no	none
ntk_ykl40	H-483_bin56		var_biomarker ~ apoe4	0.000463883	0.060217	0.00770352	0.993854	95.64	0	2528396	d__Bacteria	p__Bacillota_A	c__Clostridia	o__Oscillospirales	f__Ruminococcaceae	g__Ruminiclostridium_E	s__Ruminiclostridium_E siraeum	no	no	none
ntk_ykl40	H-483_bin56		var_biomarker ~ ntk_table	0.15204	0.0723247	2.10219	0.035537	95.64	0	2528396	d__Bacteria	p__Bacillota_A	c__Clostridia	o__Oscillospirales	f__Ruminococcaceae	g__Ruminiclostridium_E	s__Ruminiclostridium_E siraeum	no	no	none
ntk_ykl40	H-483_bin56		var_biomarker ~ bristol_type_1_7	0.00152468	0.0237835	0.0641066	0.948885	95.64	0	2528396	d__Bacteria	p__Bacillota_A	c__Clostridia	o__Oscillospirales	f__Ruminococcaceae	g__Ruminiclostridium_E	s__Ruminiclostridium_E siraeum	no	no	none
ntk_ykl40	H-483_bin63		var_biomarker ~ var_mb	0.051998	0.0739873	0.702796	0.482183	99.19	1.61	2070892	d__Bacteria	p__Actinomycetota	c__Coriobacteriia	o__Coriobacteriales	f__Coriobacteriaceae	g__Collinsella	s__Collinsella sp003479805	no	no	none
ntk_ykl40	H-483_bin63		var_biomarker ~ sex	-0.162874	0.208572	-0.7809	0.434861	99.19	1.61	2070892	d__Bacteria	p__Actinomycetota	c__Coriobacteriia	o__Coriobacteriales	f__Coriobacteriaceae	g__Collinsella	s__Collinsella sp003479805	no	no	none
ntk_ykl40	H-483_bin63		var_biomarker ~ var_mb_by_sex	-0.0633264	0.0797644	-0.793918	0.427243	99.19	1.61	2070892	d__Bacteria	p__Actinomycetota	c__Coriobacteriia	o__Coriobacteriales	f__Coriobacteriaceae	g__Collinsella	s__Collinsella sp003479805	no	no	none
ntk_ykl40	H-483_bin63		var_biomarker ~ dx	0.301384	0.119464	2.52279	0.0116427	99.19	1.61	2070892	d__Bacteria	p__Actinomycetota	c__Coriobacteriia	o__Coriobacteriales	f__Coriobacteriaceae	g__Collinsella	s__Collinsella sp003479805	no	no	none
ntk_ykl40	H-483_bin63		var_biomarker ~ mars_age	0.0271133	0.00445754	6.08258	1.18266907378484e-09	99.19	1.61	2070892	d__Bacteria	p__Actinomycetota	c__Coriobacteriia	o__Coriobacteriales	f__Coriobacteriaceae	g__Collinsella	s__Collinsella sp003479805	no	no	none
ntk_ykl40	H-483_bin63		var_biomarker ~ apoe4	-0.0168795	0.0730055	-0.231209	0.817152	99.19	1.61	2070892	d__Bacteria	p__Actinomycetota	c__Coriobacteriia	o__Coriobacteriales	f__Coriobacteriaceae	g__Collinsella	s__Collinsella sp003479805	no	no	none
ntk_ykl40	H-483_bin63		var_biomarker ~ ntk_table	0.122017	0.0629398	1.93863	0.0525459	99.19	1.61	2070892	d__Bacteria	p__Actinomycetota	c__Coriobacteriia	o__Coriobacteriales	f__Coriobacteriaceae	g__Collinsella	s__Collinsella sp003479805	no	no	none
ntk_ykl40	H-483_bin63		var_biomarker ~ bristol_type_1_7	0.00459686	0.0255364	0.180012	0.857143	99.19	1.61	2070892	d__Bacteria	p__Actinomycetota	c__Coriobacteriia	o__Coriobacteriales	f__Coriobacteriaceae	g__Collinsella	s__Collinsella sp003479805	no	no	none
ntk_ykl40	H-483_bin85		var_biomarker ~ var_mb	0.0869922	0.031851	2.73122	0.00631005	97.28	0	2230895	d__Bacteria	p__Bacillota_A	c__Clostridia	o__Oscillospirales	f__Ruminococcaceae	g__Faecalibacterium	s__Faecalibacterium prausnitzii	no	yes	butyrate
ntk_ykl40	H-483_bin85		var_biomarker ~ sex	-0.0332867	0.0916841	-0.363059	0.716561	97.28	0	2230895	d__Bacteria	p__Bacillota_A	c__Clostridia	o__Oscillospirales	f__Ruminococcaceae	g__Faecalibacterium	s__Faecalibacterium prausnitzii	no	yes	butyrate
ntk_ykl40	H-483_bin85		var_biomarker ~ var_mb_by_sex	-0.00321106	0.0527118	-0.0609173	0.951425	97.28	0	2230895	d__Bacteria	p__Bacillota_A	c__Clostridia	o__Oscillospirales	f__Ruminococcaceae	g__Faecalibacterium	s__Faecalibacterium prausnitzii	no	yes	butyrate
ntk_ykl40	H-483_bin85		var_biomarker ~ dx	0.318304	0.108692	2.92849	0.00340609	97.28	0	2230895	d__Bacteria	p__Bacillota_A	c__Clostridia	o__Oscillospirales	f__Ruminococcaceae	g__Faecalibacterium	s__Faecalibacterium prausnitzii	no	yes	butyrate
ntk_ykl40	H-483_bin85		var_biomarker ~ mars_age	0.0295422	0.00470443	6.27965	3.39341887922728e-10	97.28	0	2230895	d__Bacteria	p__Bacillota_A	c__Clostridia	o__Oscillospirales	f__Ruminococcaceae	g__Faecalibacterium	s__Faecalibacterium prausnitzii	no	yes	butyrate
ntk_ykl40	H-483_bin85		var_biomarker ~ apoe4	-0.00975989	0.0619731	-0.157486	0.874862	97.28	0	2230895	d__Bacteria	p__Bacillota_A	c__Clostridia	o__Oscillospirales	f__Ruminococcaceae	g__Faecalibacterium	s__Faecalibacterium prausnitzii	no	yes	butyrate
ntk_ykl40	H-483_bin85		var_biomarker ~ ntk_table	0.136074	0.0733722	1.85457	0.0636577	97.28	0	2230895	d__Bacteria	p__Bacillota_A	c__Clostridia	o__Oscillospirales	f__Ruminococcaceae	g__Faecalibacterium	s__Faecalibacterium prausnitzii	no	yes	butyrate
ntk_ykl40	H-483_bin85		var_biomarker ~ bristol_type_1_7	-0.00329122	0.0257653	-0.127739	0.898356	97.28	0	2230895	d__Bacteria	p__Bacillota_A	c__Clostridia	o__Oscillospirales	f__Ruminococcaceae	g__Faecalibacterium	s__Faecalibacterium prausnitzii	no	yes	butyrate
ntk_ykl40	H-483_bin9		var_biomarker ~ var_mb	0.108554	0.060913	1.78212	0.0747304	94.41	1.46	3114021	d__Bacteria	p__Bacillota_A	c__Clostridia	o__Lachnospirales	f__Lachnospiraceae	g__Mediterraneibacter	s__Mediterraneibacter intestinigallinarum	no	no	none
ntk_ykl40	H-483_bin9		var_biomarker ~ sex	-0.0288374	0.066689	-0.432416	0.665439	94.41	1.46	3114021	d__Bacteria	p__Bacillota_A	c__Clostridia	o__Lachnospirales	f__Lachnospiraceae	g__Mediterraneibacter	s__Mediterraneibacter intestinigallinarum	no	no	none
ntk_ykl40	H-483_bin9		var_biomarker ~ var_mb_by_sex	-0.0519212	0.0894389	-0.580522	0.561563	94.41	1.46	3114021	d__Bacteria	p__Bacillota_A	c__Clostridia	o__Lachnospirales	f__Lachnospiraceae	g__Mediterraneibacter	s__Mediterraneibacter intestinigallinarum	no	no	none
ntk_ykl40	H-483_bin9		var_biomarker ~ dx	0.256621	0.11925	2.15196	0.0314008	94.41	1.46	3114021	d__Bacteria	p__Bacillota_A	c__Clostridia	o__Lachnospirales	f__Lachnospiraceae	g__Mediterraneibacter	s__Mediterraneibacter intestinigallinarum	no	no	none
ntk_ykl40	H-483_bin9		var_biomarker ~ mars_age	0.0288481	0.00485499	5.94196	2.81637846377691e-09	94.41	1.46	3114021	d__Bacteria	p__Bacillota_A	c__Clostridia	o__Lachnospirales	f__Lachnospiraceae	g__Mediterraneibacter	s__Mediterraneibacter intestinigallinarum	no	no	none
ntk_ykl40	H-483_bin9		var_biomarker ~ apoe4	-0.00504666	0.0611452	-0.0825357	0.934221	94.41	1.46	3114021	d__Bacteria	p__Bacillota_A	c__Clostridia	o__Lachnospirales	f__Lachnospiraceae	g__Mediterraneibacter	s__Mediterraneibacter intestinigallinarum	no	no	none
ntk_ykl40	H-483_bin9		var_biomarker ~ ntk_table	0.131962	0.0671669	1.96469	0.04945	94.41	1.46	3114021	d__Bacteria	p__Bacillota_A	c__Clostridia	o__Lachnospirales	f__Lachnospiraceae	g__Mediterraneibacter	s__Mediterraneibacter intestinigallinarum	no	no	none
ntk_ykl40	H-483_bin9		var_biomarker ~ bristol_type_1_7	-0.00105805	0.0249352	-0.0424321	0.966154	94.41	1.46	3114021	d__Bacteria	p__Bacillota_A	c__Clostridia	o__Lachnospirales	f__Lachnospiraceae	g__Mediterraneibacter	s__Mediterraneibacter intestinigallinarum	no	no	none
ntk_ykl40	H-488_bin28		var_biomarker ~ var_mb	0.182748	0.0740155	2.46905	0.013547	95.42	0.26	3149261	d__Bacteria	p__Actinomycetota	c__Actinomycetia	o__Propionibacteriales	f__Propionibacteriaceae	g__Propionicimonas	s__	yes	no	propionate
ntk_ykl40	H-488_bin28		var_biomarker ~ sex	-0.149763	0.101793	-1.47126	0.14122	95.42	0.26	3149261	d__Bacteria	p__Actinomycetota	c__Actinomycetia	o__Propionibacteriales	f__Propionibacteriaceae	g__Propionicimonas	s__	yes	no	propionate
ntk_ykl40	H-488_bin28		var_biomarker ~ var_mb_by_sex	-0.117504	0.0936461	-1.25476	0.209565	95.42	0.26	3149261	d__Bacteria	p__Actinomycetota	c__Actinomycetia	o__Propionibacteriales	f__Propionibacteriaceae	g__Propionicimonas	s__	yes	no	propionate
ntk_ykl40	H-488_bin28		var_biomarker ~ dx	0.272535	0.111107	2.4529	0.0141708	95.42	0.26	3149261	d__Bacteria	p__Actinomycetota	c__Actinomycetia	o__Propionibacteriales	f__Propionibacteriaceae	g__Propionicimonas	s__	yes	no	propionate
ntk_ykl40	H-488_bin28		var_biomarker ~ mars_age	0.0294687	0.00461142	6.39037	1.65479852043404e-10	95.42	0.26	3149261	d__Bacteria	p__Actinomycetota	c__Actinomycetia	o__Propionibacteriales	f__Propionibacteriaceae	g__Propionicimonas	s__	yes	no	propionate
ntk_ykl40	H-488_bin28		var_biomarker ~ apoe4	-0.00397001	0.0608315	-0.0652625	0.947965	95.42	0.26	3149261	d__Bacteria	p__Actinomycetota	c__Actinomycetia	o__Propionibacteriales	f__Propionibacteriaceae	g__Propionicimonas	s__	yes	no	propionate
ntk_ykl40	H-488_bin28		var_biomarker ~ ntk_table	0.14658	0.0722984	2.02743	0.0426181	95.42	0.26	3149261	d__Bacteria	p__Actinomycetota	c__Actinomycetia	o__Propionibacteriales	f__Propionibacteriaceae	g__Propionicimonas	s__	yes	no	propionate
ntk_ykl40	H-488_bin28		var_biomarker ~ bristol_type_1_7	0.0084286	0.023206	0.363207	0.71645	95.42	0.26	3149261	d__Bacteria	p__Actinomycetota	c__Actinomycetia	o__Propionibacteriales	f__Propionibacteriaceae	g__Propionicimonas	s__	yes	no	propionate
ntk_ykl40	H-488_bin42		var_biomarker ~ var_mb	-0.0185683	0.0245859	-0.755241	0.450104	92.74	0.81	2117141	d__Bacteria	p__Bacillota_A	c__Clostridia	o__Christensenellales	f__CAG-74	g__Pullichristensenella	s__	no	no	none
ntk_ykl40	H-488_bin42		var_biomarker ~ sex	0.00228603	0.097323	0.0234891	0.98126	92.74	0.81	2117141	d__Bacteria	p__Bacillota_A	c__Clostridia	o__Christensenellales	f__CAG-74	g__Pullichristensenella	s__	no	no	none
ntk_ykl40	H-488_bin42		var_biomarker ~ var_mb_by_sex	0.027749	0.0451799	0.614189	0.53909	92.74	0.81	2117141	d__Bacteria	p__Bacillota_A	c__Clostridia	o__Christensenellales	f__CAG-74	g__Pullichristensenella	s__	no	no	none
ntk_ykl40	H-488_bin42		var_biomarker ~ dx	0.281503	0.117967	2.38629	0.0170191	92.74	0.81	2117141	d__Bacteria	p__Bacillota_A	c__Clostridia	o__Christensenellales	f__CAG-74	g__Pullichristensenella	s__	no	no	none
ntk_ykl40	H-488_bin42		var_biomarker ~ mars_age	0.0280246	0.00479033	5.85024	4.90862595015074e-09	92.74	0.81	2117141	d__Bacteria	p__Bacillota_A	c__Clostridia	o__Christensenellales	f__CAG-74	g__Pullichristensenella	s__	no	no	none
ntk_ykl40	H-488_bin42		var_biomarker ~ apoe4	-0.000874187	0.0631457	-0.013844	0.988954	92.74	0.81	2117141	d__Bacteria	p__Bacillota_A	c__Clostridia	o__Christensenellales	f__CAG-74	g__Pullichristensenella	s__	no	no	none
ntk_ykl40	H-488_bin42		var_biomarker ~ ntk_table	0.142846	0.0744658	1.91828	0.0550755	92.74	0.81	2117141	d__Bacteria	p__Bacillota_A	c__Clostridia	o__Christensenellales	f__CAG-74	g__Pullichristensenella	s__	no	no	none
ntk_ykl40	H-488_bin42		var_biomarker ~ bristol_type_1_7	0.00103253	0.0267937	0.0385363	0.96926	92.74	0.81	2117141	d__Bacteria	p__Bacillota_A	c__Clostridia	o__Christensenellales	f__CAG-74	g__Pullichristensenella	s__	no	no	none
ntk_ykl40	H-488_bin54		var_biomarker ~ var_mb	0.0170904	0.0362268	0.471761	0.637098	97.16	0	1948007	d__Bacteria	p__Bacillota_A	c__Clostridia	o__Peptostreptococcales	f__Anaerovoracaceae	g__Lentihominibacter	s__	no	no	none
ntk_ykl40	H-488_bin54		var_biomarker ~ sex	-0.112638	0.0794263	-1.41815	0.156148	97.16	0	1948007	d__Bacteria	p__Bacillota_A	c__Clostridia	o__Peptostreptococcales	f__Anaerovoracaceae	g__Lentihominibacter	s__	no	no	none
ntk_ykl40	H-488_bin54		var_biomarker ~ var_mb_by_sex	-0.0915541	0.0545086	-1.67963	0.0930297	97.16	0	1948007	d__Bacteria	p__Bacillota_A	c__Clostridia	o__Peptostreptococcales	f__Anaerovoracaceae	g__Lentihominibacter	s__	no	no	none
ntk_ykl40	H-488_bin54		var_biomarker ~ dx	0.287335	0.106137	2.70722	0.00678485	97.16	0	1948007	d__Bacteria	p__Bacillota_A	c__Clostridia	o__Peptostreptococcales	f__Anaerovoracaceae	g__Lentihominibacter	s__	no	no	none
ntk_ykl40	H-488_bin54		var_biomarker ~ mars_age	0.0285394	0.00480483	5.93972	2.8550697361851e-09	97.16	0	1948007	d__Bacteria	p__Bacillota_A	c__Clostridia	o__Peptostreptococcales	f__Anaerovoracaceae	g__Lentihominibacter	s__	no	no	none
ntk_ykl40	H-488_bin54		var_biomarker ~ apoe4	0.000628065	0.0617726	0.0101674	0.991888	97.16	0	1948007	d__Bacteria	p__Bacillota_A	c__Clostridia	o__Peptostreptococcales	f__Anaerovoracaceae	g__Lentihominibacter	s__	no	no	none
ntk_ykl40	H-488_bin54		var_biomarker ~ ntk_table	0.144383	0.0739147	1.95337	0.0507761	97.16	0	1948007	d__Bacteria	p__Bacillota_A	c__Clostridia	o__Peptostreptococcales	f__Anaerovoracaceae	g__Lentihominibacter	s__	no	no	none
ntk_ykl40	H-488_bin54		var_biomarker ~ bristol_type_1_7	0.00317044	0.0265002	0.119638	0.90477	97.16	0	1948007	d__Bacteria	p__Bacillota_A	c__Clostridia	o__Peptostreptococcales	f__Anaerovoracaceae	g__Lentihominibacter	s__	no	no	none
ntk_ykl40	H-488_bin69		var_biomarker ~ var_mb	0.0108266	0.0635192	0.170446	0.86466	90.32	4.79	3160863	d__Bacteria	p__Bacillota_A	c__Clostridia	o__Lachnospirales	f__Lachnospiraceae	g__UBA2882	s__	no	no	none
ntk_ykl40	H-488_bin69		var_biomarker ~ sex	-0.256898	0.432889	-0.59345	0.55288	90.32	4.79	3160863	d__Bacteria	p__Bacillota_A	c__Clostridia	o__Lachnospirales	f__Lachnospiraceae	g__UBA2882	s__	no	no	none
ntk_ykl40	H-488_bin69		var_biomarker ~ var_mb_by_sex	0.055323	0.0955089	0.579244	0.562424	90.32	4.79	3160863	d__Bacteria	p__Bacillota_A	c__Clostridia	o__Lachnospirales	f__Lachnospiraceae	g__UBA2882	s__	no	no	none
ntk_ykl40	H-488_bin69		var_biomarker ~ dx	0.268918	0.117291	2.29273	0.0218636	90.32	4.79	3160863	d__Bacteria	p__Bacillota_A	c__Clostridia	o__Lachnospirales	f__Lachnospiraceae	g__UBA2882	s__	no	no	none
ntk_ykl40	H-488_bin69		var_biomarker ~ mars_age	0.0281998	0.00467529	6.03167	1.62273350312603e-09	90.32	4.79	3160863	d__Bacteria	p__Bacillota_A	c__Clostridia	o__Lachnospirales	f__Lachnospiraceae	g__UBA2882	s__	no	no	none
ntk_ykl40	H-488_bin69		var_biomarker ~ apoe4	-0.00577483	0.0633065	-0.0912202	0.927318	90.32	4.79	3160863	d__Bacteria	p__Bacillota_A	c__Clostridia	o__Lachnospirales	f__Lachnospiraceae	g__UBA2882	s__	no	no	none
ntk_ykl40	H-488_bin69		var_biomarker ~ ntk_table	0.137756	0.0785348	1.75408	0.0794168	90.32	4.79	3160863	d__Bacteria	p__Bacillota_A	c__Clostridia	o__Lachnospirales	f__Lachnospiraceae	g__UBA2882	s__	no	no	none
ntk_ykl40	H-488_bin69		var_biomarker ~ bristol_type_1_7	0.00379571	0.0268499	0.141368	0.88758	90.32	4.79	3160863	d__Bacteria	p__Bacillota_A	c__Clostridia	o__Lachnospirales	f__Lachnospiraceae	g__UBA2882	s__	no	no	none
ntk_ykl40	H-488_bin85		var_biomarker ~ var_mb	-0.0223729	0.0470275	-0.475739	0.63426	97.58	2.02	3210299	d__Bacteria	p__Bacillota_A	c__Clostridia	o__Clostridiales	f__Caloramatoraceae	g__JAEZLD01	s__	no	no	none
ntk_ykl40	H-488_bin85		var_biomarker ~ sex	-0.0210986	0.0761992	-0.276888	0.781866	97.58	2.02	3210299	d__Bacteria	p__Bacillota_A	c__Clostridia	o__Clostridiales	f__Caloramatoraceae	g__JAEZLD01	s__	no	no	none
ntk_ykl40	H-488_bin85		var_biomarker ~ var_mb_by_sex	-0.00446884	0.0699776	-0.063861	0.949081	97.58	2.02	3210299	d__Bacteria	p__Bacillota_A	c__Clostridia	o__Clostridiales	f__Caloramatoraceae	g__JAEZLD01	s__	no	no	none
ntk_ykl40	H-488_bin85		var_biomarker ~ dx	0.273624	0.11606	2.3576	0.0183934	97.58	2.02	3210299	d__Bacteria	p__Bacillota_A	c__Clostridia	o__Clostridiales	f__Caloramatoraceae	g__JAEZLD01	s__	no	no	none
ntk_ykl40	H-488_bin85		var_biomarker ~ mars_age	0.0280431	0.00476041	5.8909	3.84090403926507e-09	97.58	2.02	3210299	d__Bacteria	p__Bacillota_A	c__Clostridia	o__Clostridiales	f__Caloramatoraceae	g__JAEZLD01	s__	no	no	none
ntk_ykl40	H-488_bin85		var_biomarker ~ apoe4	-0.00450442	0.0613435	-0.0734294	0.941464	97.58	2.02	3210299	d__Bacteria	p__Bacillota_A	c__Clostridia	o__Clostridiales	f__Caloramatoraceae	g__JAEZLD01	s__	no	no	none
ntk_ykl40	H-488_bin85		var_biomarker ~ ntk_table	0.14359	0.0751816	1.90991	0.0561445	97.58	2.02	3210299	d__Bacteria	p__Bacillota_A	c__Clostridia	o__Clostridiales	f__Caloramatoraceae	g__JAEZLD01	s__	no	no	none
ntk_ykl40	H-488_bin85		var_biomarker ~ bristol_type_1_7	0.00692371	0.0258873	0.267456	0.789118	97.58	2.02	3210299	d__Bacteria	p__Bacillota_A	c__Clostridia	o__Clostridiales	f__Caloramatoraceae	g__JAEZLD01	s__	no	no	none
ntk_ykl40	H-488_bin94		var_biomarker ~ var_mb	0.0135012	0.018813	0.717654	0.472971	97.06	0	2000291	d__Bacteria	p__Bacteroidota	c__Bacteroidia	o__Flavobacteriales	f__UBA1820	g__Merdimorpha	s__	yes	no	propionate
ntk_ykl40	H-488_bin94		var_biomarker ~ sex	-0.10842	0.0876005	-1.23767	0.215839	97.06	0	2000291	d__Bacteria	p__Bacteroidota	c__Bacteroidia	o__Flavobacteriales	f__UBA1820	g__Merdimorpha	s__	yes	no	propionate
ntk_ykl40	H-488_bin94		var_biomarker ~ var_mb_by_sex	-0.0446683	0.0326201	-1.36935	0.17089	97.06	0	2000291	d__Bacteria	p__Bacteroidota	c__Bacteroidia	o__Flavobacteriales	f__UBA1820	g__Merdimorpha	s__	yes	no	propionate
ntk_ykl40	H-488_bin94		var_biomarker ~ dx	0.277293	0.112592	2.46282	0.0137849	97.06	0	2000291	d__Bacteria	p__Bacteroidota	c__Bacteroidia	o__Flavobacteriales	f__UBA1820	g__Merdimorpha	s__	yes	no	propionate
ntk_ykl40	H-488_bin94		var_biomarker ~ mars_age	0.0278253	0.00460059	6.04819	1.46479917084719e-09	97.06	0	2000291	d__Bacteria	p__Bacteroidota	c__Bacteroidia	o__Flavobacteriales	f__UBA1820	g__Merdimorpha	s__	yes	no	propionate
ntk_ykl40	H-488_bin94		var_biomarker ~ apoe4	-0.000261119	0.0617232	-0.00423049	0.996625	97.06	0	2000291	d__Bacteria	p__Bacteroidota	c__Bacteroidia	o__Flavobacteriales	f__UBA1820	g__Merdimorpha	s__	yes	no	propionate
ntk_ykl40	H-488_bin94		var_biomarker ~ ntk_table	0.132964	0.0748812	1.77566	0.0757882	97.06	0	2000291	d__Bacteria	p__Bacteroidota	c__Bacteroidia	o__Flavobacteriales	f__UBA1820	g__Merdimorpha	s__	yes	no	propionate
ntk_ykl40	H-488_bin94		var_biomarker ~ bristol_type_1_7	0.00434672	0.0259519	0.167492	0.866983	97.06	0	2000291	d__Bacteria	p__Bacteroidota	c__Bacteroidia	o__Flavobacteriales	f__UBA1820	g__Merdimorpha	s__	yes	no	propionate
ntk_ykl40	H-497_bin15		var_biomarker ~ var_mb	-0.0242554	0.024695	-0.982198	0.326002	91.13	0.81	1892269	d__Bacteria	p__Actinomycetota	c__Coriobacteriia	o__Coriobacteriales	f__Coriobacteriaceae	g__Collinsella	s__Collinsella aerofaciens_G	no	no	none
ntk_ykl40	H-497_bin15		var_biomarker ~ sex	-0.0148391	0.0659188	-0.225112	0.821892	91.13	0.81	1892269	d__Bacteria	p__Actinomycetota	c__Coriobacteriia	o__Coriobacteriales	f__Coriobacteriaceae	g__Collinsella	s__Collinsella aerofaciens_G	no	no	none
ntk_ykl40	H-497_bin15		var_biomarker ~ var_mb_by_sex	0.0142379	0.0479625	0.296854	0.766578	91.13	0.81	1892269	d__Bacteria	p__Actinomycetota	c__Coriobacteriia	o__Coriobacteriales	f__Coriobacteriaceae	g__Collinsella	s__Collinsella aerofaciens_G	no	no	none
ntk_ykl40	H-497_bin15		var_biomarker ~ dx	0.27065	0.114509	2.36357	0.0180999	91.13	0.81	1892269	d__Bacteria	p__Actinomycetota	c__Coriobacteriia	o__Coriobacteriales	f__Coriobacteriaceae	g__Collinsella	s__Collinsella aerofaciens_G	no	no	none
ntk_ykl40	H-497_bin15		var_biomarker ~ mars_age	0.0281044	0.00495171	5.67569	1.38127420612477e-08	91.13	0.81	1892269	d__Bacteria	p__Actinomycetota	c__Coriobacteriia	o__Coriobacteriales	f__Coriobacteriaceae	g__Collinsella	s__Collinsella aerofaciens_G	no	no	none
ntk_ykl40	H-497_bin15		var_biomarker ~ apoe4	0.00147539	0.0598493	0.0246517	0.980333	91.13	0.81	1892269	d__Bacteria	p__Actinomycetota	c__Coriobacteriia	o__Coriobacteriales	f__Coriobacteriaceae	g__Collinsella	s__Collinsella aerofaciens_G	no	no	none
ntk_ykl40	H-497_bin15		var_biomarker ~ ntk_table	0.136524	0.0713973	1.91218	0.055853	91.13	0.81	1892269	d__Bacteria	p__Actinomycetota	c__Coriobacteriia	o__Coriobacteriales	f__Coriobacteriaceae	g__Collinsella	s__Collinsella aerofaciens_G	no	no	none
ntk_ykl40	H-497_bin15		var_biomarker ~ bristol_type_1_7	0.00362755	0.0257656	0.140791	0.888035	91.13	0.81	1892269	d__Bacteria	p__Actinomycetota	c__Coriobacteriia	o__Coriobacteriales	f__Coriobacteriaceae	g__Collinsella	s__Collinsella aerofaciens_G	no	no	none
ntk_ykl40	H-502_bin16		var_biomarker ~ var_mb	-0.0256113	0.0198976	-1.28715	0.198041	94.35	0.81	1829159	d__Bacteria	p__Actinomycetota	c__Coriobacteriia	o__Coriobacteriales	f__Coriobacteriaceae	g__Collinsella	s__Collinsella aerofaciens_J	no	no	none
ntk_ykl40	H-502_bin16		var_biomarker ~ sex	-0.0130416	0.0710017	-0.18368	0.854265	94.35	0.81	1829159	d__Bacteria	p__Actinomycetota	c__Coriobacteriia	o__Coriobacteriales	f__Coriobacteriaceae	g__Collinsella	s__Collinsella aerofaciens_J	no	no	none
ntk_ykl40	H-502_bin16		var_biomarker ~ var_mb_by_sex	-0.0138164	0.0283154	-0.487948	0.625587	94.35	0.81	1829159	d__Bacteria	p__Actinomycetota	c__Coriobacteriia	o__Coriobacteriales	f__Coriobacteriaceae	g__Collinsella	s__Collinsella aerofaciens_J	no	no	none
ntk_ykl40	H-502_bin16		var_biomarker ~ dx	0.256334	0.114054	2.24749	0.0246089	94.35	0.81	1829159	d__Bacteria	p__Actinomycetota	c__Coriobacteriia	o__Coriobacteriales	f__Coriobacteriaceae	g__Collinsella	s__Collinsella aerofaciens_J	no	no	none
ntk_ykl40	H-502_bin16		var_biomarker ~ mars_age	0.0278331	0.00485785	5.72952	1.00717922890681e-08	94.35	0.81	1829159	d__Bacteria	p__Actinomycetota	c__Coriobacteriia	o__Coriobacteriales	f__Coriobacteriaceae	g__Collinsella	s__Collinsella aerofaciens_J	no	no	none
ntk_ykl40	H-502_bin16		var_biomarker ~ apoe4	0.00956911	0.0613715	0.155921	0.876095	94.35	0.81	1829159	d__Bacteria	p__Actinomycetota	c__Coriobacteriia	o__Coriobacteriales	f__Coriobacteriaceae	g__Collinsella	s__Collinsella aerofaciens_J	no	no	none
ntk_ykl40	H-502_bin16		var_biomarker ~ ntk_table	0.141759	0.0718265	1.97363	0.0484235	94.35	0.81	1829159	d__Bacteria	p__Actinomycetota	c__Coriobacteriia	o__Coriobacteriales	f__Coriobacteriaceae	g__Collinsella	s__Collinsella aerofaciens_J	no	no	none
ntk_ykl40	H-502_bin16		var_biomarker ~ bristol_type_1_7	-0.00120927	0.0251819	-0.0480214	0.961699	94.35	0.81	1829159	d__Bacteria	p__Actinomycetota	c__Coriobacteriia	o__Coriobacteriales	f__Coriobacteriaceae	g__Collinsella	s__Collinsella aerofaciens_J	no	no	none
ntk_ykl40	H-502_bin32		var_biomarker ~ var_mb	0.00596221	0.0279222	0.213529	0.830914	97.66	0.44	2733202	d__Bacteria	p__Bacillota_A	c__Clostridia	o__Lachnospirales	f__Lachnospiraceae	g__Ruminococcus_B	s__Ruminococcus_B gnavus	yes	no	propionate
ntk_ykl40	H-502_bin32		var_biomarker ~ sex	-0.169778	0.19145	-0.886798	0.375188	97.66	0.44	2733202	d__Bacteria	p__Bacillota_A	c__Clostridia	o__Lachnospirales	f__Lachnospiraceae	g__Ruminococcus_B	s__Ruminococcus_B gnavus	yes	no	propionate
ntk_ykl40	H-502_bin32		var_biomarker ~ var_mb_by_sex	0.0503297	0.0566743	0.888052	0.374513	97.66	0.44	2733202	d__Bacteria	p__Bacillota_A	c__Clostridia	o__Lachnospirales	f__Lachnospiraceae	g__Ruminococcus_B	s__Ruminococcus_B gnavus	yes	no	propionate
ntk_ykl40	H-502_bin32		var_biomarker ~ dx	0.277678	0.115929	2.39525	0.0166091	97.66	0.44	2733202	d__Bacteria	p__Bacillota_A	c__Clostridia	o__Lachnospirales	f__Lachnospiraceae	g__Ruminococcus_B	s__Ruminococcus_B gnavus	yes	no	propionate
ntk_ykl40	H-502_bin32		var_biomarker ~ mars_age	0.0282987	0.0046911	6.03243	1.61516844343623e-09	97.66	0.44	2733202	d__Bacteria	p__Bacillota_A	c__Clostridia	o__Lachnospirales	f__Lachnospiraceae	g__Ruminococcus_B	s__Ruminococcus_B gnavus	yes	no	propionate
ntk_ykl40	H-502_bin32		var_biomarker ~ apoe4	-0.0136601	0.0647694	-0.210904	0.832962	97.66	0.44	2733202	d__Bacteria	p__Bacillota_A	c__Clostridia	o__Lachnospirales	f__Lachnospiraceae	g__Ruminococcus_B	s__Ruminococcus_B gnavus	yes	no	propionate
ntk_ykl40	H-502_bin32		var_biomarker ~ ntk_table	0.135716	0.0758119	1.79017	0.073427	97.66	0.44	2733202	d__Bacteria	p__Bacillota_A	c__Clostridia	o__Lachnospirales	f__Lachnospiraceae	g__Ruminococcus_B	s__Ruminococcus_B gnavus	yes	no	propionate
ntk_ykl40	H-502_bin32		var_biomarker ~ bristol_type_1_7	0.00538249	0.0254751	0.211285	0.832665	97.66	0.44	2733202	d__Bacteria	p__Bacillota_A	c__Clostridia	o__Lachnospirales	f__Lachnospiraceae	g__Ruminococcus_B	s__Ruminococcus_B gnavus	yes	no	propionate
ntk_ykl40	H-502_bin45		var_biomarker ~ var_mb	-0.0537342	0.0406851	-1.32073	0.18659	99.15	0.48	2897632	d__Bacteria	p__Bacillota_A	c__Clostridia	o__Lachnospirales	f__Lachnospiraceae	g__Agathobacter	s__Agathobacter rectalis	no	yes	butyrate
ntk_ykl40	H-502_bin45		var_biomarker ~ sex	-0.107818	0.0984544	-1.0951	0.273471	99.15	0.48	2897632	d__Bacteria	p__Bacillota_A	c__Clostridia	o__Lachnospirales	f__Lachnospiraceae	g__Agathobacter	s__Agathobacter rectalis	no	yes	butyrate
ntk_ykl40	H-502_bin45		var_biomarker ~ var_mb_by_sex	0.0818266	0.054033	1.51438	0.129929	99.15	0.48	2897632	d__Bacteria	p__Bacillota_A	c__Clostridia	o__Lachnospirales	f__Lachnospiraceae	g__Agathobacter	s__Agathobacter rectalis	no	yes	butyrate
ntk_ykl40	H-502_bin45		var_biomarker ~ dx	0.283546	0.119295	2.37685	0.0174612	99.15	0.48	2897632	d__Bacteria	p__Bacillota_A	c__Clostridia	o__Lachnospirales	f__Lachnospiraceae	g__Agathobacter	s__Agathobacter rectalis	no	yes	butyrate
ntk_ykl40	H-502_bin45		var_biomarker ~ mars_age	0.0267207	0.00460715	5.79983	6.63827703917264e-09	99.15	0.48	2897632	d__Bacteria	p__Bacillota_A	c__Clostridia	o__Lachnospirales	f__Lachnospiraceae	g__Agathobacter	s__Agathobacter rectalis	no	yes	butyrate
ntk_ykl40	H-502_bin45		var_biomarker ~ apoe4	0.0157858	0.0613372	0.25736	0.796901	99.15	0.48	2897632	d__Bacteria	p__Bacillota_A	c__Clostridia	o__Lachnospirales	f__Lachnospiraceae	g__Agathobacter	s__Agathobacter rectalis	no	yes	butyrate
ntk_ykl40	H-502_bin45		var_biomarker ~ ntk_table	0.133633	0.0700676	1.9072	0.0564953	99.15	0.48	2897632	d__Bacteria	p__Bacillota_A	c__Clostridia	o__Lachnospirales	f__Lachnospiraceae	g__Agathobacter	s__Agathobacter rectalis	no	yes	butyrate
ntk_ykl40	H-502_bin45		var_biomarker ~ bristol_type_1_7	0.00901921	0.0262872	0.343103	0.731521	99.15	0.48	2897632	d__Bacteria	p__Bacillota_A	c__Clostridia	o__Lachnospirales	f__Lachnospiraceae	g__Agathobacter	s__Agathobacter rectalis	no	yes	butyrate
ntk_ykl40	H-502_bin74		var_biomarker ~ var_mb	0.00608013	0.0493501	0.123204	0.901946	94.11	4.28	3630168	d__Bacteria	p__Bacillota_A	c__Clostridia	o__Lachnospirales	f__Lachnospiraceae	g__Roseburia	s__Roseburia inulinivorans	yes	yes	both
ntk_ykl40	H-502_bin74		var_biomarker ~ sex	0.118379	0.321061	0.368711	0.712343	94.11	4.28	3630168	d__Bacteria	p__Bacillota_A	c__Clostridia	o__Lachnospirales	f__Lachnospiraceae	g__Roseburia	s__Roseburia inulinivorans	yes	yes	both
ntk_ykl40	H-502_bin74		var_biomarker ~ var_mb_by_sex	-0.043083	0.0943651	-0.456557	0.647989	94.11	4.28	3630168	d__Bacteria	p__Bacillota_A	c__Clostridia	o__Lachnospirales	f__Lachnospiraceae	g__Roseburia	s__Roseburia inulinivorans	yes	yes	both
ntk_ykl40	H-502_bin74		var_biomarker ~ dx	0.279224	0.114334	2.44218	0.0145988	94.11	4.28	3630168	d__Bacteria	p__Bacillota_A	c__Clostridia	o__Lachnospirales	f__Lachnospiraceae	g__Roseburia	s__Roseburia inulinivorans	yes	yes	both
ntk_ykl40	H-502_bin74		var_biomarker ~ mars_age	0.0273604	0.0049644	5.51131	3.56170128945621e-08	94.11	4.28	3630168	d__Bacteria	p__Bacillota_A	c__Clostridia	o__Lachnospirales	f__Lachnospiraceae	g__Roseburia	s__Roseburia inulinivorans	yes	yes	both
ntk_ykl40	H-502_bin74		var_biomarker ~ apoe4	-0.00432162	0.0618935	-0.0698235	0.944334	94.11	4.28	3630168	d__Bacteria	p__Bacillota_A	c__Clostridia	o__Lachnospirales	f__Lachnospiraceae	g__Roseburia	s__Roseburia inulinivorans	yes	yes	both
ntk_ykl40	H-502_bin74		var_biomarker ~ ntk_table	0.142705	0.0752523	1.89635	0.0579135	94.11	4.28	3630168	d__Bacteria	p__Bacillota_A	c__Clostridia	o__Lachnospirales	f__Lachnospiraceae	g__Roseburia	s__Roseburia inulinivorans	yes	yes	both
ntk_ykl40	H-502_bin74		var_biomarker ~ bristol_type_1_7	0.00556966	0.0256511	0.217131	0.828106	94.11	4.28	3630168	d__Bacteria	p__Bacillota_A	c__Clostridia	o__Lachnospirales	f__Lachnospiraceae	g__Roseburia	s__Roseburia inulinivorans	yes	yes	both
ntk_ykl40	H-502_bin75		var_biomarker ~ var_mb	0.0171675	0.0386221	0.4445	0.656681	98.66	2.18	3828835	d__Bacteria	p__Bacillota_A	c__Clostridia	o__Lachnospirales	f__Lachnospiraceae	g__Eubacterium_G	s__Eubacterium_G sp000434315	no	no	none
ntk_ykl40	H-502_bin75		var_biomarker ~ sex	-0.31888	0.302757	-1.05325	0.292224	98.66	2.18	3828835	d__Bacteria	p__Bacillota_A	c__Clostridia	o__Lachnospirales	f__Lachnospiraceae	g__Eubacterium_G	s__Eubacterium_G sp000434315	no	no	none
ntk_ykl40	H-502_bin75		var_biomarker ~ var_mb_by_sex	0.0678938	0.0653724	1.03857	0.299005	98.66	2.18	3828835	d__Bacteria	p__Bacillota_A	c__Clostridia	o__Lachnospirales	f__Lachnospiraceae	g__Eubacterium_G	s__Eubacterium_G sp000434315	no	no	none
ntk_ykl40	H-502_bin75		var_biomarker ~ dx	0.262492	0.1182	2.22075	0.0263681	98.66	2.18	3828835	d__Bacteria	p__Bacillota_A	c__Clostridia	o__Lachnospirales	f__Lachnospiraceae	g__Eubacterium_G	s__Eubacterium_G sp000434315	no	no	none
ntk_ykl40	H-502_bin75		var_biomarker ~ mars_age	0.028984	0.00476364	6.08443	1.16910059411168e-09	98.66	2.18	3828835	d__Bacteria	p__Bacillota_A	c__Clostridia	o__Lachnospirales	f__Lachnospiraceae	g__Eubacterium_G	s__Eubacterium_G sp000434315	no	no	none
ntk_ykl40	H-502_bin75		var_biomarker ~ apoe4	-0.0153686	0.0644049	-0.238625	0.811396	98.66	2.18	3828835	d__Bacteria	p__Bacillota_A	c__Clostridia	o__Lachnospirales	f__Lachnospiraceae	g__Eubacterium_G	s__Eubacterium_G sp000434315	no	no	none
ntk_ykl40	H-502_bin75		var_biomarker ~ ntk_table	0.138959	0.0740059	1.87767	0.060426	98.66	2.18	3828835	d__Bacteria	p__Bacillota_A	c__Clostridia	o__Lachnospirales	f__Lachnospiraceae	g__Eubacterium_G	s__Eubacterium_G sp000434315	no	no	none
ntk_ykl40	H-502_bin75		var_biomarker ~ bristol_type_1_7	0.000670179	0.0257824	0.0259937	0.979262	98.66	2.18	3828835	d__Bacteria	p__Bacillota_A	c__Clostridia	o__Lachnospirales	f__Lachnospiraceae	g__Eubacterium_G	s__Eubacterium_G sp000434315	no	no	none
ntk_ykl40	H-511_bin49		var_biomarker ~ var_mb	-0.0348971	0.0337294	-1.03462	0.300846	92.06	2.24	2518544	d__Bacteria	p__Bacillota_A	c__Clostridia	o__Oscillospirales	f__Oscillospiraceae	g__CAG-170	s__CAG-170 sp000432135	no	no	none
ntk_ykl40	H-511_bin49		var_biomarker ~ sex	-0.252621	0.146679	-1.72227	0.0850207	92.06	2.24	2518544	d__Bacteria	p__Bacillota_A	c__Clostridia	o__Oscillospirales	f__Oscillospiraceae	g__CAG-170	s__CAG-170 sp000432135	no	no	none
ntk_ykl40	H-511_bin49		var_biomarker ~ var_mb_by_sex	0.104927	0.0591628	1.77353	0.0761409	92.06	2.24	2518544	d__Bacteria	p__Bacillota_A	c__Clostridia	o__Oscillospirales	f__Oscillospiraceae	g__CAG-170	s__CAG-170 sp000432135	no	no	none
ntk_ykl40	H-511_bin49		var_biomarker ~ dx	0.336223	0.120253	2.79596	0.00517459	92.06	2.24	2518544	d__Bacteria	p__Bacillota_A	c__Clostridia	o__Oscillospirales	f__Oscillospiraceae	g__CAG-170	s__CAG-170 sp000432135	no	no	none
ntk_ykl40	H-511_bin49		var_biomarker ~ mars_age	0.0259	0.00485025	5.33994	9.29789893966415e-08	92.06	2.24	2518544	d__Bacteria	p__Bacillota_A	c__Clostridia	o__Oscillospirales	f__Oscillospiraceae	g__CAG-170	s__CAG-170 sp000432135	no	no	none
ntk_ykl40	H-511_bin49		var_biomarker ~ apoe4	-0.0139144	0.0637867	-0.218139	0.827321	92.06	2.24	2518544	d__Bacteria	p__Bacillota_A	c__Clostridia	o__Oscillospirales	f__Oscillospiraceae	g__CAG-170	s__CAG-170 sp000432135	no	no	none
ntk_ykl40	H-511_bin49		var_biomarker ~ ntk_table	0.138999	0.0729542	1.90529	0.0567427	92.06	2.24	2518544	d__Bacteria	p__Bacillota_A	c__Clostridia	o__Oscillospirales	f__Oscillospiraceae	g__CAG-170	s__CAG-170 sp000432135	no	no	none
ntk_ykl40	H-511_bin49		var_biomarker ~ bristol_type_1_7	0.000286204	0.0242241	0.0118149	0.990573	92.06	2.24	2518544	d__Bacteria	p__Bacillota_A	c__Clostridia	o__Oscillospirales	f__Oscillospiraceae	g__CAG-170	s__CAG-170 sp000432135	no	no	none
ntk_ykl40	H-513_bin47		var_biomarker ~ var_mb	-0.0271804	0.0239379	-1.13545	0.256186	96.77	1.61	2135319	d__Bacteria	p__Actinomycetota	c__Coriobacteriia	o__Coriobacteriales	f__Coriobacteriaceae	g__Collinsella	s__Collinsella aerofaciens_M	no	no	none
ntk_ykl40	H-513_bin47		var_biomarker ~ sex	-0.0122531	0.0640216	-0.191391	0.848219	96.77	1.61	2135319	d__Bacteria	p__Actinomycetota	c__Coriobacteriia	o__Coriobacteriales	f__Coriobacteriaceae	g__Collinsella	s__Collinsella aerofaciens_M	no	no	none
ntk_ykl40	H-513_bin47		var_biomarker ~ var_mb_by_sex	-0.0342677	0.0329829	-1.03895	0.298827	96.77	1.61	2135319	d__Bacteria	p__Actinomycetota	c__Coriobacteriia	o__Coriobacteriales	f__Coriobacteriaceae	g__Collinsella	s__Collinsella aerofaciens_M	no	no	none
ntk_ykl40	H-513_bin47		var_biomarker ~ dx	0.260269	0.111138	2.34186	0.0191878	96.77	1.61	2135319	d__Bacteria	p__Actinomycetota	c__Coriobacteriia	o__Coriobacteriales	f__Coriobacteriaceae	g__Collinsella	s__Collinsella aerofaciens_M	no	no	none
ntk_ykl40	H-513_bin47		var_biomarker ~ mars_age	0.0279497	0.00484346	5.77059	7.89929388567146e-09	96.77	1.61	2135319	d__Bacteria	p__Actinomycetota	c__Coriobacteriia	o__Coriobacteriales	f__Coriobacteriaceae	g__Collinsella	s__Collinsella aerofaciens_M	no	no	none
ntk_ykl40	H-513_bin47		var_biomarker ~ apoe4	0.0144976	0.0609233	0.237966	0.811908	96.77	1.61	2135319	d__Bacteria	p__Actinomycetota	c__Coriobacteriia	o__Coriobacteriales	f__Coriobacteriaceae	g__Collinsella	s__Collinsella aerofaciens_M	no	no	none
ntk_ykl40	H-513_bin47		var_biomarker ~ ntk_table	0.160334	0.0729686	2.1973	0.0279992	96.77	1.61	2135319	d__Bacteria	p__Actinomycetota	c__Coriobacteriia	o__Coriobacteriales	f__Coriobacteriaceae	g__Collinsella	s__Collinsella aerofaciens_M	no	no	none
ntk_ykl40	H-513_bin47		var_biomarker ~ bristol_type_1_7	-0.00728066	0.024752	-0.294145	0.768647	96.77	1.61	2135319	d__Bacteria	p__Actinomycetota	c__Coriobacteriia	o__Coriobacteriales	f__Coriobacteriaceae	g__Collinsella	s__Collinsella aerofaciens_M	no	no	none
ntk_ykl40	H-513_bin58		var_biomarker ~ var_mb	0.0491744	0.0461411	1.06574	0.286542	90.24	0	2141446	d__Bacteria	p__Bacillota_A	c__Clostridia	o__Oscillospirales	f__Oscillospiraceae	g__Dysosmobacter	s__Dysosmobacter sp021771635	no	no	none
ntk_ykl40	H-513_bin58		var_biomarker ~ sex	0.0066659	0.0895562	0.0744326	0.940666	90.24	0	2141446	d__Bacteria	p__Bacillota_A	c__Clostridia	o__Oscillospirales	f__Oscillospiraceae	g__Dysosmobacter	s__Dysosmobacter sp021771635	no	no	none
ntk_ykl40	H-513_bin58		var_biomarker ~ var_mb_by_sex	-0.0298481	0.0701296	-0.425614	0.670389	90.24	0	2141446	d__Bacteria	p__Bacillota_A	c__Clostridia	o__Oscillospirales	f__Oscillospiraceae	g__Dysosmobacter	s__Dysosmobacter sp021771635	no	no	none
ntk_ykl40	H-513_bin58		var_biomarker ~ dx	0.275337	0.115559	2.38266	0.0171882	90.24	0	2141446	d__Bacteria	p__Bacillota_A	c__Clostridia	o__Oscillospirales	f__Oscillospiraceae	g__Dysosmobacter	s__Dysosmobacter sp021771635	no	no	none
ntk_ykl40	H-513_bin58		var_biomarker ~ mars_age	0.027858	0.004851	5.74274	9.31585897312459e-09	90.24	0	2141446	d__Bacteria	p__Bacillota_A	c__Clostridia	o__Oscillospirales	f__Oscillospiraceae	g__Dysosmobacter	s__Dysosmobacter sp021771635	no	no	none
ntk_ykl40	H-513_bin58		var_biomarker ~ apoe4	0.00333459	0.0618639	0.0539021	0.957013	90.24	0	2141446	d__Bacteria	p__Bacillota_A	c__Clostridia	o__Oscillospirales	f__Oscillospiraceae	g__Dysosmobacter	s__Dysosmobacter sp021771635	no	no	none
ntk_ykl40	H-513_bin58		var_biomarker ~ ntk_table	0.144002	0.0730751	1.9706	0.0487698	90.24	0	2141446	d__Bacteria	p__Bacillota_A	c__Clostridia	o__Oscillospirales	f__Oscillospiraceae	g__Dysosmobacter	s__Dysosmobacter sp021771635	no	no	none
ntk_ykl40	H-513_bin58		var_biomarker ~ bristol_type_1_7	0.00591719	0.0255516	0.231578	0.816866	90.24	0	2141446	d__Bacteria	p__Bacillota_A	c__Clostridia	o__Oscillospirales	f__Oscillospiraceae	g__Dysosmobacter	s__Dysosmobacter sp021771635	no	no	none
ntk_ykl40	H-513_bin83		var_biomarker ~ var_mb	0.104324	0.039387	2.6487	0.00808017	96.77	0	1659689	d__Bacteria	p__Pseudomonadota	c__Alphaproteobacteria	o__RF32	f__CAG-239	g__MGBC133411	s__	no	no	none
ntk_ykl40	H-513_bin83		var_biomarker ~ sex	0.102298	0.117676	0.86932	0.384672	96.77	0	1659689	d__Bacteria	p__Pseudomonadota	c__Alphaproteobacteria	o__RF32	f__CAG-239	g__MGBC133411	s__	no	no	none
ntk_ykl40	H-513_bin83		var_biomarker ~ var_mb_by_sex	0.0954287	0.0817593	1.16719	0.243134	96.77	0	1659689	d__Bacteria	p__Pseudomonadota	c__Alphaproteobacteria	o__RF32	f__CAG-239	g__MGBC133411	s__	no	no	none
ntk_ykl40	H-513_bin83		var_biomarker ~ dx	0.266232	0.106678	2.49567	0.0125719	96.77	0	1659689	d__Bacteria	p__Pseudomonadota	c__Alphaproteobacteria	o__RF32	f__CAG-239	g__MGBC133411	s__	no	no	none
ntk_ykl40	H-513_bin83		var_biomarker ~ mars_age	0.0254862	0.00456273	5.58575	2.32698966762257e-08	96.77	0	1659689	d__Bacteria	p__Pseudomonadota	c__Alphaproteobacteria	o__RF32	f__CAG-239	g__MGBC133411	s__	no	no	none
ntk_ykl40	H-513_bin83		var_biomarker ~ apoe4	-0.0032398	0.061818	-0.0524086	0.958203	96.77	0	1659689	d__Bacteria	p__Pseudomonadota	c__Alphaproteobacteria	o__RF32	f__CAG-239	g__MGBC133411	s__	no	no	none
ntk_ykl40	H-513_bin83		var_biomarker ~ ntk_table	0.169566	0.0743527	2.28056	0.0225746	96.77	0	1659689	d__Bacteria	p__Pseudomonadota	c__Alphaproteobacteria	o__RF32	f__CAG-239	g__MGBC133411	s__	no	no	none
ntk_ykl40	H-513_bin83		var_biomarker ~ bristol_type_1_7	-0.000697926	0.0238072	-0.0293157	0.976613	96.77	0	1659689	d__Bacteria	p__Pseudomonadota	c__Alphaproteobacteria	o__RF32	f__CAG-239	g__MGBC133411	s__	no	no	none
ntk_ykl40	H-513_bin86		var_biomarker ~ var_mb	-0.0103028	0.0198601	-0.518769	0.603922	95.7	0	4451482	d__Bacteria	p__Bacteroidota	c__Bacteroidia	o__Bacteroidales	f__Marinifilaceae	g__Butyricimonas	s__Butyricimonas virosa	yes	no	propionate
ntk_ykl40	H-513_bin86		var_biomarker ~ sex	-0.013689	0.0833925	-0.164152	0.869612	95.7	0	4451482	d__Bacteria	p__Bacteroidota	c__Bacteroidia	o__Bacteroidales	f__Marinifilaceae	g__Butyricimonas	s__Butyricimonas virosa	yes	no	propionate
ntk_ykl40	H-513_bin86		var_biomarker ~ var_mb_by_sex	-0.00171541	0.0367459	-0.046683	0.962766	95.7	0	4451482	d__Bacteria	p__Bacteroidota	c__Bacteroidia	o__Bacteroidales	f__Marinifilaceae	g__Butyricimonas	s__Butyricimonas virosa	yes	no	propionate
ntk_ykl40	H-513_bin86		var_biomarker ~ dx	0.273382	0.11455	2.38658	0.017006	95.7	0	4451482	d__Bacteria	p__Bacteroidota	c__Bacteroidia	o__Bacteroidales	f__Marinifilaceae	g__Butyricimonas	s__Butyricimonas virosa	yes	no	propionate
ntk_ykl40	H-513_bin86		var_biomarker ~ mars_age	0.0284084	0.0049184	5.77594	7.65228502785931e-09	95.7	0	4451482	d__Bacteria	p__Bacteroidota	c__Bacteroidia	o__Bacteroidales	f__Marinifilaceae	g__Butyricimonas	s__Butyricimonas virosa	yes	no	propionate
ntk_ykl40	H-513_bin86		var_biomarker ~ apoe4	-0.00167584	0.0619563	-0.0270487	0.978421	95.7	0	4451482	d__Bacteria	p__Bacteroidota	c__Bacteroidia	o__Bacteroidales	f__Marinifilaceae	g__Butyricimonas	s__Butyricimonas virosa	yes	no	propionate
ntk_ykl40	H-513_bin86		var_biomarker ~ ntk_table	0.134972	0.0737055	1.83123	0.0670655	95.7	0	4451482	d__Bacteria	p__Bacteroidota	c__Bacteroidia	o__Bacteroidales	f__Marinifilaceae	g__Butyricimonas	s__Butyricimonas virosa	yes	no	propionate
ntk_ykl40	H-513_bin86		var_biomarker ~ bristol_type_1_7	0.00534051	0.0254721	0.209661	0.833932	95.7	0	4451482	d__Bacteria	p__Bacteroidota	c__Bacteroidia	o__Bacteroidales	f__Marinifilaceae	g__Butyricimonas	s__Butyricimonas virosa	yes	no	propionate
ntk_ykl40	H-513_bin88		var_biomarker ~ var_mb	0.0346152	0.026664	1.2982	0.194218	91.01	0.68	2155115	d__Bacteria	p__Bacillota_A	c__Clostridia	o__Oscillospirales	f__Ruminococcaceae	g__Faecalibacterium	s__Faecalibacterium longum	no	yes	butyrate
ntk_ykl40	H-513_bin88		var_biomarker ~ sex	-0.0432509	0.0675717	-0.640074	0.522125	91.01	0.68	2155115	d__Bacteria	p__Bacillota_A	c__Clostridia	o__Oscillospirales	f__Ruminococcaceae	g__Faecalibacterium	s__Faecalibacterium longum	no	yes	butyrate
ntk_ykl40	H-513_bin88		var_biomarker ~ var_mb_by_sex	0.0216001	0.0441719	0.489002	0.624841	91.01	0.68	2155115	d__Bacteria	p__Bacillota_A	c__Clostridia	o__Oscillospirales	f__Ruminococcaceae	g__Faecalibacterium	s__Faecalibacterium longum	no	yes	butyrate
ntk_ykl40	H-513_bin88		var_biomarker ~ dx	0.281978	0.105495	2.67289	0.00752	91.01	0.68	2155115	d__Bacteria	p__Bacillota_A	c__Clostridia	o__Oscillospirales	f__Ruminococcaceae	g__Faecalibacterium	s__Faecalibacterium longum	no	yes	butyrate
ntk_ykl40	H-513_bin88		var_biomarker ~ mars_age	0.0281732	0.00468303	6.01602	1.78760273250589e-09	91.01	0.68	2155115	d__Bacteria	p__Bacillota_A	c__Clostridia	o__Oscillospirales	f__Ruminococcaceae	g__Faecalibacterium	s__Faecalibacterium longum	no	yes	butyrate
ntk_ykl40	H-513_bin88		var_biomarker ~ apoe4	0.00166189	0.0615291	0.0270098	0.978452	91.01	0.68	2155115	d__Bacteria	p__Bacillota_A	c__Clostridia	o__Oscillospirales	f__Ruminococcaceae	g__Faecalibacterium	s__Faecalibacterium longum	no	yes	butyrate
ntk_ykl40	H-513_bin88		var_biomarker ~ ntk_table	0.139631	0.0736548	1.89575	0.0579926	91.01	0.68	2155115	d__Bacteria	p__Bacillota_A	c__Clostridia	o__Oscillospirales	f__Ruminococcaceae	g__Faecalibacterium	s__Faecalibacterium longum	no	yes	butyrate
ntk_ykl40	H-513_bin88		var_biomarker ~ bristol_type_1_7	-0.00687384	0.0267211	-0.257244	0.796991	91.01	0.68	2155115	d__Bacteria	p__Bacillota_A	c__Clostridia	o__Oscillospirales	f__Ruminococcaceae	g__Faecalibacterium	s__Faecalibacterium longum	no	yes	butyrate
ntk_ykl40	M0004_bin104		var_biomarker ~ var_mb	-0.00957068	0.0208549	-0.458918	0.646293	94.35	0.83	2200263	d__Bacteria	p__Bacillota_A	c__Clostridia	o__Christensenellales	f__Borkfalkiaceae	g__Borkfalkia	s__Borkfalkia ceftriaxoniphila	yes	no	propionate
ntk_ykl40	M0004_bin104		var_biomarker ~ sex	-0.0677895	0.0757071	-0.895418	0.370564	94.35	0.83	2200263	d__Bacteria	p__Bacillota_A	c__Clostridia	o__Christensenellales	f__Borkfalkiaceae	g__Borkfalkia	s__Borkfalkia ceftriaxoniphila	yes	no	propionate
ntk_ykl40	M0004_bin104		var_biomarker ~ var_mb_by_sex	-0.032552	0.0368847	-0.882536	0.377487	94.35	0.83	2200263	d__Bacteria	p__Bacillota_A	c__Clostridia	o__Christensenellales	f__Borkfalkiaceae	g__Borkfalkia	s__Borkfalkia ceftriaxoniphila	yes	no	propionate
ntk_ykl40	M0004_bin104		var_biomarker ~ dx	0.292408	0.110922	2.63615	0.00838531	94.35	0.83	2200263	d__Bacteria	p__Bacillota_A	c__Clostridia	o__Christensenellales	f__Borkfalkiaceae	g__Borkfalkia	s__Borkfalkia ceftriaxoniphila	yes	no	propionate
ntk_ykl40	M0004_bin104		var_biomarker ~ mars_age	0.0283094	0.00464971	6.08842	1.14031695197525e-09	94.35	0.83	2200263	d__Bacteria	p__Bacillota_A	c__Clostridia	o__Christensenellales	f__Borkfalkiaceae	g__Borkfalkia	s__Borkfalkia ceftriaxoniphila	yes	no	propionate
ntk_ykl40	M0004_bin104		var_biomarker ~ apoe4	-0.00436667	0.060521	-0.0721513	0.942482	94.35	0.83	2200263	d__Bacteria	p__Bacillota_A	c__Clostridia	o__Christensenellales	f__Borkfalkiaceae	g__Borkfalkia	s__Borkfalkia ceftriaxoniphila	yes	no	propionate
ntk_ykl40	M0004_bin104		var_biomarker ~ ntk_table	0.141437	0.0733098	1.92931	0.0536922	94.35	0.83	2200263	d__Bacteria	p__Bacillota_A	c__Clostridia	o__Christensenellales	f__Borkfalkiaceae	g__Borkfalkia	s__Borkfalkia ceftriaxoniphila	yes	no	propionate
ntk_ykl40	M0004_bin104		var_biomarker ~ bristol_type_1_7	0.00118153	0.0262724	0.0449725	0.964129	94.35	0.83	2200263	d__Bacteria	p__Bacillota_A	c__Clostridia	o__Christensenellales	f__Borkfalkiaceae	g__Borkfalkia	s__Borkfalkia ceftriaxoniphila	yes	no	propionate
ntk_ykl40	M0004_bin108		var_biomarker ~ var_mb	-0.0745956	0.0336049	-2.21979	0.0264334	91.91	1.89	2369905	d__Bacteria	p__Bacillota_A	c__Clostridia	o__Peptostreptococcales	f__Anaerovoracaceae	g__CAG-238	s__CAG-238 sp900551415	no	no	none
ntk_ykl40	M0004_bin108		var_biomarker ~ sex	-0.134005	0.0953272	-1.40574	0.159802	91.91	1.89	2369905	d__Bacteria	p__Bacillota_A	c__Clostridia	o__Peptostreptococcales	f__Anaerovoracaceae	g__CAG-238	s__CAG-238 sp900551415	no	no	none
ntk_ykl40	M0004_bin108		var_biomarker ~ var_mb_by_sex	0.091272	0.0532868	1.71285	0.086741	91.91	1.89	2369905	d__Bacteria	p__Bacillota_A	c__Clostridia	o__Peptostreptococcales	f__Anaerovoracaceae	g__CAG-238	s__CAG-238 sp900551415	no	no	none
ntk_ykl40	M0004_bin108		var_biomarker ~ dx	0.256069	0.116073	2.2061	0.0273769	91.91	1.89	2369905	d__Bacteria	p__Bacillota_A	c__Clostridia	o__Peptostreptococcales	f__Anaerovoracaceae	g__CAG-238	s__CAG-238 sp900551415	no	no	none
ntk_ykl40	M0004_bin108		var_biomarker ~ mars_age	0.0277875	0.00474703	5.85366	4.80870365748842e-09	91.91	1.89	2369905	d__Bacteria	p__Bacillota_A	c__Clostridia	o__Peptostreptococcales	f__Anaerovoracaceae	g__CAG-238	s__CAG-238 sp900551415	no	no	none
ntk_ykl40	M0004_bin108		var_biomarker ~ apoe4	-0.0082596	0.0602508	-0.137087	0.890962	91.91	1.89	2369905	d__Bacteria	p__Bacillota_A	c__Clostridia	o__Peptostreptococcales	f__Anaerovoracaceae	g__CAG-238	s__CAG-238 sp900551415	no	no	none
ntk_ykl40	M0004_bin108		var_biomarker ~ ntk_table	0.135707	0.0702311	1.93229	0.0533233	91.91	1.89	2369905	d__Bacteria	p__Bacillota_A	c__Clostridia	o__Peptostreptococcales	f__Anaerovoracaceae	g__CAG-238	s__CAG-238 sp900551415	no	no	none
ntk_ykl40	M0004_bin108		var_biomarker ~ bristol_type_1_7	0.00406734	0.0235555	0.17267	0.862911	91.91	1.89	2369905	d__Bacteria	p__Bacillota_A	c__Clostridia	o__Peptostreptococcales	f__Anaerovoracaceae	g__CAG-238	s__CAG-238 sp900551415	no	no	none
ntk_ykl40	M0004_bin111		var_biomarker ~ var_mb	-0.0245637	0.0249554	-0.984303	0.324967	90.45	0.57	2155224	d__Bacteria	p__Bacteroidota	c__Bacteroidia	o__Bacteroidales	f__Bacteroidaceae	g__UBA6398	s__UBA6398 sp003150315	no	no	none
ntk_ykl40	M0004_bin111		var_biomarker ~ sex	-0.0255986	0.075389	-0.339554	0.734192	90.45	0.57	2155224	d__Bacteria	p__Bacteroidota	c__Bacteroidia	o__Bacteroidales	f__Bacteroidaceae	g__UBA6398	s__UBA6398 sp003150315	no	no	none
ntk_ykl40	M0004_bin111		var_biomarker ~ var_mb_by_sex	0.00928285	0.0415328	0.223506	0.823141	90.45	0.57	2155224	d__Bacteria	p__Bacteroidota	c__Bacteroidia	o__Bacteroidales	f__Bacteroidaceae	g__UBA6398	s__UBA6398 sp003150315	no	no	none
ntk_ykl40	M0004_bin111		var_biomarker ~ dx	0.27749	0.116032	2.39151	0.0167794	90.45	0.57	2155224	d__Bacteria	p__Bacteroidota	c__Bacteroidia	o__Bacteroidales	f__Bacteroidaceae	g__UBA6398	s__UBA6398 sp003150315	no	no	none
ntk_ykl40	M0004_bin111		var_biomarker ~ mars_age	0.0274044	0.00492798	5.56097	2.68279611859157e-08	90.45	0.57	2155224	d__Bacteria	p__Bacteroidota	c__Bacteroidia	o__Bacteroidales	f__Bacteroidaceae	g__UBA6398	s__UBA6398 sp003150315	no	no	none
ntk_ykl40	M0004_bin111		var_biomarker ~ apoe4	-0.00760536	0.0616635	-0.123336	0.901841	90.45	0.57	2155224	d__Bacteria	p__Bacteroidota	c__Bacteroidia	o__Bacteroidales	f__Bacteroidaceae	g__UBA6398	s__UBA6398 sp003150315	no	no	none
ntk_ykl40	M0004_bin111		var_biomarker ~ ntk_table	0.142099	0.0750809	1.89261	0.0584101	90.45	0.57	2155224	d__Bacteria	p__Bacteroidota	c__Bacteroidia	o__Bacteroidales	f__Bacteroidaceae	g__UBA6398	s__UBA6398 sp003150315	no	no	none
ntk_ykl40	M0004_bin111		var_biomarker ~ bristol_type_1_7	0.00966282	0.0267444	0.361303	0.717873	90.45	0.57	2155224	d__Bacteria	p__Bacteroidota	c__Bacteroidia	o__Bacteroidales	f__Bacteroidaceae	g__UBA6398	s__UBA6398 sp003150315	no	no	none
ntk_ykl40	M0004_bin12		var_biomarker ~ var_mb	-0.0137819	0.0418172	-0.329575	0.741721	90.72	0.95	2423612	d__Bacteria	p__Bacillota_A	c__Clostridia	o__Lachnospirales	f__Lachnospiraceae	g__Blautia_A	s__Blautia_A sp900066505	yes	no	propionate
ntk_ykl40	M0004_bin12		var_biomarker ~ sex	0.111794	0.263433	0.424372	0.671295	90.72	0.95	2423612	d__Bacteria	p__Bacillota_A	c__Clostridia	o__Lachnospirales	f__Lachnospiraceae	g__Blautia_A	s__Blautia_A sp900066505	yes	no	propionate
ntk_ykl40	M0004_bin12		var_biomarker ~ var_mb_by_sex	-0.0431896	0.0763435	-0.565726	0.57158	90.72	0.95	2423612	d__Bacteria	p__Bacillota_A	c__Clostridia	o__Lachnospirales	f__Lachnospiraceae	g__Blautia_A	s__Blautia_A sp900066505	yes	no	propionate
ntk_ykl40	M0004_bin12		var_biomarker ~ dx	0.285568	0.111856	2.55298	0.0106805	90.72	0.95	2423612	d__Bacteria	p__Bacillota_A	c__Clostridia	o__Lachnospirales	f__Lachnospiraceae	g__Blautia_A	s__Blautia_A sp900066505	yes	no	propionate
ntk_ykl40	M0004_bin12		var_biomarker ~ mars_age	0.0268284	0.00477659	5.61664	1.94708333900451e-08	90.72	0.95	2423612	d__Bacteria	p__Bacillota_A	c__Clostridia	o__Lachnospirales	f__Lachnospiraceae	g__Blautia_A	s__Blautia_A sp900066505	yes	no	propionate
ntk_ykl40	M0004_bin12		var_biomarker ~ apoe4	0.000531363	0.0619594	0.00857599	0.993157	90.72	0.95	2423612	d__Bacteria	p__Bacillota_A	c__Clostridia	o__Lachnospirales	f__Lachnospiraceae	g__Blautia_A	s__Blautia_A sp900066505	yes	no	propionate
ntk_ykl40	M0004_bin12		var_biomarker ~ ntk_table	0.150411	0.0758199	1.98379	0.0472793	90.72	0.95	2423612	d__Bacteria	p__Bacillota_A	c__Clostridia	o__Lachnospirales	f__Lachnospiraceae	g__Blautia_A	s__Blautia_A sp900066505	yes	no	propionate
ntk_ykl40	M0004_bin12		var_biomarker ~ bristol_type_1_7	0.00379145	0.0250272	0.151493	0.879587	90.72	0.95	2423612	d__Bacteria	p__Bacillota_A	c__Clostridia	o__Lachnospirales	f__Lachnospiraceae	g__Blautia_A	s__Blautia_A sp900066505	yes	no	propionate
ntk_ykl40	M0004_bin14		var_biomarker ~ var_mb	-0.0266948	0.0230547	-1.15789	0.246908	94.5	0.89	2565558	d__Bacteria	p__Bacillota_A	c__Clostridia	o__Peptostreptococcales	f__Anaerovoracaceae	g__UMGS973	s__UMGS973 sp900547295	no	no	none
ntk_ykl40	M0004_bin14		var_biomarker ~ sex	-0.0142224	0.0670119	-0.212237	0.831922	94.5	0.89	2565558	d__Bacteria	p__Bacillota_A	c__Clostridia	o__Peptostreptococcales	f__Anaerovoracaceae	g__UMGS973	s__UMGS973 sp900547295	no	no	none
ntk_ykl40	M0004_bin14		var_biomarker ~ var_mb_by_sex	0.013567	0.0376767	0.360092	0.718779	94.5	0.89	2565558	d__Bacteria	p__Bacillota_A	c__Clostridia	o__Peptostreptococcales	f__Anaerovoracaceae	g__UMGS973	s__UMGS973 sp900547295	no	no	none
ntk_ykl40	M0004_bin14		var_biomarker ~ dx	0.27888	0.115716	2.41004	0.0159508	94.5	0.89	2565558	d__Bacteria	p__Bacillota_A	c__Clostridia	o__Peptostreptococcales	f__Anaerovoracaceae	g__UMGS973	s__UMGS973 sp900547295	no	no	none
ntk_ykl40	M0004_bin14		var_biomarker ~ mars_age	0.0275256	0.00478505	5.75241	8.79813732979073e-09	94.5	0.89	2565558	d__Bacteria	p__Bacillota_A	c__Clostridia	o__Peptostreptococcales	f__Anaerovoracaceae	g__UMGS973	s__UMGS973 sp900547295	no	no	none
ntk_ykl40	M0004_bin14		var_biomarker ~ apoe4	-0.00063542	0.0613094	-0.0103641	0.991731	94.5	0.89	2565558	d__Bacteria	p__Bacillota_A	c__Clostridia	o__Peptostreptococcales	f__Anaerovoracaceae	g__UMGS973	s__UMGS973 sp900547295	no	no	none
ntk_ykl40	M0004_bin14		var_biomarker ~ ntk_table	0.137465	0.0725123	1.89574	0.057994	94.5	0.89	2565558	d__Bacteria	p__Bacillota_A	c__Clostridia	o__Peptostreptococcales	f__Anaerovoracaceae	g__UMGS973	s__UMGS973 sp900547295	no	no	none
ntk_ykl40	M0004_bin14		var_biomarker ~ bristol_type_1_7	0.00643821	0.0258112	0.249434	0.803025	94.5	0.89	2565558	d__Bacteria	p__Bacillota_A	c__Clostridia	o__Peptostreptococcales	f__Anaerovoracaceae	g__UMGS973	s__UMGS973 sp900547295	no	no	none
ntk_ykl40	M0004_bin146		var_biomarker ~ var_mb	-0.00604817	0.015528	-0.3895	0.696906	97.6	0	1678713	d__Archaea	p__Methanobacteriota	c__Methanobacteria	o__Methanobacteriales	f__Methanobacteriaceae	g__Methanosphaera	s__Methanosphaera stadtmanae	no	no	none
ntk_ykl40	M0004_bin146		var_biomarker ~ sex	0.21951	0.138645	1.58325	0.113364	97.6	0	1678713	d__Archaea	p__Methanobacteriota	c__Methanobacteria	o__Methanobacteriales	f__Methanobacteriaceae	g__Methanosphaera	s__Methanosphaera stadtmanae	no	no	none
ntk_ykl40	M0004_bin146		var_biomarker ~ var_mb_by_sex	0.0697803	0.0289529	2.41013	0.0159467	97.6	0	1678713	d__Archaea	p__Methanobacteriota	c__Methanobacteria	o__Methanobacteriales	f__Methanobacteriaceae	g__Methanosphaera	s__Methanosphaera stadtmanae	no	no	none
ntk_ykl40	M0004_bin146		var_biomarker ~ dx	0.303242	0.0944612	3.21023	0.00132631	97.6	0	1678713	d__Archaea	p__Methanobacteriota	c__Methanobacteria	o__Methanobacteriales	f__Methanobacteriaceae	g__Methanosphaera	s__Methanosphaera stadtmanae	no	no	none
ntk_ykl40	M0004_bin146		var_biomarker ~ mars_age	0.0275909	0.00481895	5.7255	1.03128194872681e-08	97.6	0	1678713	d__Archaea	p__Methanobacteriota	c__Methanobacteria	o__Methanobacteriales	f__Methanobacteriaceae	g__Methanosphaera	s__Methanosphaera stadtmanae	no	no	none
ntk_ykl40	M0004_bin146		var_biomarker ~ apoe4	-0.0177178	0.0607211	-0.29179	0.770447	97.6	0	1678713	d__Archaea	p__Methanobacteriota	c__Methanobacteria	o__Methanobacteriales	f__Methanobacteriaceae	g__Methanosphaera	s__Methanosphaera stadtmanae	no	no	none
ntk_ykl40	M0004_bin146		var_biomarker ~ ntk_table	0.152372	0.0724669	2.10264	0.0354971	97.6	0	1678713	d__Archaea	p__Methanobacteriota	c__Methanobacteria	o__Methanobacteriales	f__Methanobacteriaceae	g__Methanosphaera	s__Methanosphaera stadtmanae	no	no	none
ntk_ykl40	M0004_bin146		var_biomarker ~ bristol_type_1_7	0.00457879	0.0243551	0.188002	0.850875	97.6	0	1678713	d__Archaea	p__Methanobacteriota	c__Methanobacteria	o__Methanobacteriales	f__Methanobacteriaceae	g__Methanosphaera	s__Methanosphaera stadtmanae	no	no	none
ntk_ykl40	M0004_bin15		var_biomarker ~ var_mb	0.0357104	0.0310704	1.14934	0.250416	96.23	0	2205984	d__Bacteria	p__Bacillota	c__Bacilli	o__Erysipelotrichales	f__Coprobacillaceae	g__Catenibacterium	s__Catenibacterium sp000437715	no	no	none
ntk_ykl40	M0004_bin15		var_biomarker ~ sex	0.0316525	0.0840165	0.376741	0.706366	96.23	0	2205984	d__Bacteria	p__Bacillota	c__Bacilli	o__Erysipelotrichales	f__Coprobacillaceae	g__Catenibacterium	s__Catenibacterium sp000437715	no	no	none
ntk_ykl40	M0004_bin15		var_biomarker ~ var_mb_by_sex	-0.06036	0.0435007	-1.38757	0.16527	96.23	0	2205984	d__Bacteria	p__Bacillota	c__Bacilli	o__Erysipelotrichales	f__Coprobacillaceae	g__Catenibacterium	s__Catenibacterium sp000437715	no	no	none
ntk_ykl40	M0004_bin15		var_biomarker ~ dx	0.267256	0.124468	2.14719	0.0317785	96.23	0	2205984	d__Bacteria	p__Bacillota	c__Bacilli	o__Erysipelotrichales	f__Coprobacillaceae	g__Catenibacterium	s__Catenibacterium sp000437715	no	no	none
ntk_ykl40	M0004_bin15		var_biomarker ~ mars_age	0.0282092	0.00478471	5.8957	3.73103303807909e-09	96.23	0	2205984	d__Bacteria	p__Bacillota	c__Bacilli	o__Erysipelotrichales	f__Coprobacillaceae	g__Catenibacterium	s__Catenibacterium sp000437715	no	no	none
ntk_ykl40	M0004_bin15		var_biomarker ~ apoe4	-0.00237872	0.062852	-0.0378464	0.96981	96.23	0	2205984	d__Bacteria	p__Bacillota	c__Bacilli	o__Erysipelotrichales	f__Coprobacillaceae	g__Catenibacterium	s__Catenibacterium sp000437715	no	no	none
ntk_ykl40	M0004_bin15		var_biomarker ~ ntk_table	0.150028	0.0733065	2.04659	0.0406984	96.23	0	2205984	d__Bacteria	p__Bacillota	c__Bacilli	o__Erysipelotrichales	f__Coprobacillaceae	g__Catenibacterium	s__Catenibacterium sp000437715	no	no	none
ntk_ykl40	M0004_bin15		var_biomarker ~ bristol_type_1_7	0.00395249	0.0256783	0.153923	0.87767	96.23	0	2205984	d__Bacteria	p__Bacillota	c__Bacilli	o__Erysipelotrichales	f__Coprobacillaceae	g__Catenibacterium	s__Catenibacterium sp000437715	no	no	none
ntk_ykl40	M0004_bin153		var_biomarker ~ var_mb	0.0487868	0.0395485	1.23359	0.217354	98.99	0	2597934	d__Bacteria	p__Bacillota_A	c__Clostridia	o__Oscillospirales	f__Ruminococcaceae	g__Ruminiclostridium_E	s__Ruminiclostridium_E siraeum	no	no	none
ntk_ykl40	M0004_bin153		var_biomarker ~ sex	-0.109382	0.0972243	-1.12504	0.26057	98.99	0	2597934	d__Bacteria	p__Bacillota_A	c__Clostridia	o__Oscillospirales	f__Ruminococcaceae	g__Ruminiclostridium_E	s__Ruminiclostridium_E siraeum	no	no	none
ntk_ykl40	M0004_bin153		var_biomarker ~ var_mb_by_sex	-0.0838382	0.0471321	-1.77879	0.0752735	98.99	0	2597934	d__Bacteria	p__Bacillota_A	c__Clostridia	o__Oscillospirales	f__Ruminococcaceae	g__Ruminiclostridium_E	s__Ruminiclostridium_E siraeum	no	no	none
ntk_ykl40	M0004_bin153		var_biomarker ~ dx	0.247806	0.121372	2.0417	0.0411811	98.99	0	2597934	d__Bacteria	p__Bacillota_A	c__Clostridia	o__Oscillospirales	f__Ruminococcaceae	g__Ruminiclostridium_E	s__Ruminiclostridium_E siraeum	no	no	none
ntk_ykl40	M0004_bin153		var_biomarker ~ mars_age	0.0290327	0.00481905	6.02457	1.69561120699768e-09	98.99	0	2597934	d__Bacteria	p__Bacillota_A	c__Clostridia	o__Oscillospirales	f__Ruminococcaceae	g__Ruminiclostridium_E	s__Ruminiclostridium_E siraeum	no	no	none
ntk_ykl40	M0004_bin153		var_biomarker ~ apoe4	-0.00359884	0.0612994	-0.0587092	0.953184	98.99	0	2597934	d__Bacteria	p__Bacillota_A	c__Clostridia	o__Oscillospirales	f__Ruminococcaceae	g__Ruminiclostridium_E	s__Ruminiclostridium_E siraeum	no	no	none
ntk_ykl40	M0004_bin153		var_biomarker ~ ntk_table	0.146139	0.0713918	2.047	0.0406585	98.99	0	2597934	d__Bacteria	p__Bacillota_A	c__Clostridia	o__Oscillospirales	f__Ruminococcaceae	g__Ruminiclostridium_E	s__Ruminiclostridium_E siraeum	no	no	none
ntk_ykl40	M0004_bin153		var_biomarker ~ bristol_type_1_7	0.00469834	0.0257192	0.182678	0.855051	98.99	0	2597934	d__Bacteria	p__Bacillota_A	c__Clostridia	o__Oscillospirales	f__Ruminococcaceae	g__Ruminiclostridium_E	s__Ruminiclostridium_E siraeum	no	no	none
ntk_ykl40	M0004_bin155		var_biomarker ~ var_mb	0.0223065	0.0167989	1.32786	0.184226	92.71	0	2605697	d__Bacteria	p__Bacteroidota	c__Bacteroidia	o__Bacteroidales	f__Bacteroidaceae	g__Prevotella	s__Prevotella sp000434975	no	no	none
ntk_ykl40	M0004_bin155		var_biomarker ~ sex	-0.0652921	0.0750746	-0.869696	0.384467	92.71	0	2605697	d__Bacteria	p__Bacteroidota	c__Bacteroidia	o__Bacteroidales	f__Bacteroidaceae	g__Prevotella	s__Prevotella sp000434975	no	no	none
ntk_ykl40	M0004_bin155		var_biomarker ~ var_mb_by_sex	-0.0207561	0.0243627	-0.851961	0.394236	92.71	0	2605697	d__Bacteria	p__Bacteroidota	c__Bacteroidia	o__Bacteroidales	f__Bacteroidaceae	g__Prevotella	s__Prevotella sp000434975	no	no	none
ntk_ykl40	M0004_bin155		var_biomarker ~ dx	0.285005	0.116465	2.44712	0.0144002	92.71	0	2605697	d__Bacteria	p__Bacteroidota	c__Bacteroidia	o__Bacteroidales	f__Bacteroidaceae	g__Prevotella	s__Prevotella sp000434975	no	no	none
ntk_ykl40	M0004_bin155		var_biomarker ~ mars_age	0.0284259	0.0047491	5.98553	2.15680451276512e-09	92.71	0	2605697	d__Bacteria	p__Bacteroidota	c__Bacteroidia	o__Bacteroidales	f__Bacteroidaceae	g__Prevotella	s__Prevotella sp000434975	no	no	none
ntk_ykl40	M0004_bin155		var_biomarker ~ apoe4	-0.0005893	0.0620112	-0.00950313	0.992418	92.71	0	2605697	d__Bacteria	p__Bacteroidota	c__Bacteroidia	o__Bacteroidales	f__Bacteroidaceae	g__Prevotella	s__Prevotella sp000434975	no	no	none
ntk_ykl40	M0004_bin155		var_biomarker ~ ntk_table	0.153658	0.0746261	2.05904	0.0394906	92.71	0	2605697	d__Bacteria	p__Bacteroidota	c__Bacteroidia	o__Bacteroidales	f__Bacteroidaceae	g__Prevotella	s__Prevotella sp000434975	no	no	none
ntk_ykl40	M0004_bin155		var_biomarker ~ bristol_type_1_7	-0.00136141	0.0258206	-0.0527256	0.957951	92.71	0	2605697	d__Bacteria	p__Bacteroidota	c__Bacteroidia	o__Bacteroidales	f__Bacteroidaceae	g__Prevotella	s__Prevotella sp000434975	no	no	none
ntk_ykl40	M0004_bin156		var_biomarker ~ var_mb	-0.0221532	0.0270289	-0.819613	0.412437	93.41	0.88	2969367	d__Bacteria	p__Bacillota_A	c__Clostridia	o__Christensenellales	f__CAG-74	g__Fimadaptatus	s__Fimadaptatus sp900553645	no	no	none
ntk_ykl40	M0004_bin156		var_biomarker ~ sex	-0.0341652	0.0718671	-0.475394	0.634506	93.41	0.88	2969367	d__Bacteria	p__Bacillota_A	c__Clostridia	o__Christensenellales	f__CAG-74	g__Fimadaptatus	s__Fimadaptatus sp900553645	no	no	none
ntk_ykl40	M0004_bin156		var_biomarker ~ var_mb_by_sex	0.0143968	0.0512526	0.280898	0.778788	93.41	0.88	2969367	d__Bacteria	p__Bacillota_A	c__Clostridia	o__Christensenellales	f__CAG-74	g__Fimadaptatus	s__Fimadaptatus sp900553645	no	no	none
ntk_ykl40	M0004_bin156		var_biomarker ~ dx	0.285293	0.120311	2.37129	0.017726	93.41	0.88	2969367	d__Bacteria	p__Bacillota_A	c__Clostridia	o__Christensenellales	f__CAG-74	g__Fimadaptatus	s__Fimadaptatus sp900553645	no	no	none
ntk_ykl40	M0004_bin156		var_biomarker ~ mars_age	0.0277262	0.00478014	5.80029	6.61992971551229e-09	93.41	0.88	2969367	d__Bacteria	p__Bacillota_A	c__Clostridia	o__Christensenellales	f__CAG-74	g__Fimadaptatus	s__Fimadaptatus sp900553645	no	no	none
ntk_ykl40	M0004_bin156		var_biomarker ~ apoe4	-0.00417532	0.0611632	-0.0682652	0.945575	93.41	0.88	2969367	d__Bacteria	p__Bacillota_A	c__Clostridia	o__Christensenellales	f__CAG-74	g__Fimadaptatus	s__Fimadaptatus sp900553645	no	no	none
ntk_ykl40	M0004_bin156		var_biomarker ~ ntk_table	0.139969	0.0738184	1.89613	0.0579428	93.41	0.88	2969367	d__Bacteria	p__Bacillota_A	c__Clostridia	o__Christensenellales	f__CAG-74	g__Fimadaptatus	s__Fimadaptatus sp900553645	no	no	none
ntk_ykl40	M0004_bin156		var_biomarker ~ bristol_type_1_7	0.00203352	0.0261348	0.0778088	0.93798	93.41	0.88	2969367	d__Bacteria	p__Bacillota_A	c__Clostridia	o__Christensenellales	f__CAG-74	g__Fimadaptatus	s__Fimadaptatus sp900553645	no	no	none
ntk_ykl40	M0004_bin17		var_biomarker ~ var_mb	0.033925	0.061745	0.549438	0.582705	97.88	0	2005977	d__Bacteria	p__Bacillota_C	c__Negativicutes	o__Acidaminococcales	f__Acidaminococcaceae	g__Acidaminococcus	s__Acidaminococcus fermentans	no	no	none
ntk_ykl40	M0004_bin17		var_biomarker ~ sex	-0.115932	0.123821	-0.936287	0.349126	97.88	0	2005977	d__Bacteria	p__Bacillota_C	c__Negativicutes	o__Acidaminococcales	f__Acidaminococcaceae	g__Acidaminococcus	s__Acidaminococcus fermentans	no	no	none
ntk_ykl40	M0004_bin17		var_biomarker ~ var_mb_by_sex	-0.0551428	0.0681206	-0.809487	0.418235	97.88	0	2005977	d__Bacteria	p__Bacillota_C	c__Negativicutes	o__Acidaminococcales	f__Acidaminococcaceae	g__Acidaminococcus	s__Acidaminococcus fermentans	no	no	none
ntk_ykl40	M0004_bin17		var_biomarker ~ dx	0.271338	0.118365	2.29237	0.0218841	97.88	0	2005977	d__Bacteria	p__Bacillota_C	c__Negativicutes	o__Acidaminococcales	f__Acidaminococcaceae	g__Acidaminococcus	s__Acidaminococcus fermentans	no	no	none
ntk_ykl40	M0004_bin17		var_biomarker ~ mars_age	0.0280761	0.00494377	5.67908	1.3542003962641e-08	97.88	0	2005977	d__Bacteria	p__Bacillota_C	c__Negativicutes	o__Acidaminococcales	f__Acidaminococcaceae	g__Acidaminococcus	s__Acidaminococcus fermentans	no	no	none
ntk_ykl40	M0004_bin17		var_biomarker ~ apoe4	-0.00229981	0.0620884	-0.0370409	0.970452	97.88	0	2005977	d__Bacteria	p__Bacillota_C	c__Negativicutes	o__Acidaminococcales	f__Acidaminococcaceae	g__Acidaminococcus	s__Acidaminococcus fermentans	no	no	none
ntk_ykl40	M0004_bin17		var_biomarker ~ ntk_table	0.1431	0.077252	1.85237	0.0639721	97.88	0	2005977	d__Bacteria	p__Bacillota_C	c__Negativicutes	o__Acidaminococcales	f__Acidaminococcaceae	g__Acidaminococcus	s__Acidaminococcus fermentans	no	no	none
ntk_ykl40	M0004_bin17		var_biomarker ~ bristol_type_1_7	0.00561693	0.0258945	0.216916	0.828273	97.88	0	2005977	d__Bacteria	p__Bacillota_C	c__Negativicutes	o__Acidaminococcales	f__Acidaminococcaceae	g__Acidaminococcus	s__Acidaminococcus fermentans	no	no	none
ntk_ykl40	M0004_bin172		var_biomarker ~ var_mb	-0.0330365	0.0252459	-1.30859	0.190674	97.87	0	1765883	d__Bacteria	p__Bacillota_A	c__Clostridia	o__Peptostreptococcales	f__Anaerovoracaceae	g__VUNA01	s__VUNA01 sp002299625	no	no	none
ntk_ykl40	M0004_bin172		var_biomarker ~ sex	-0.0440783	0.1356	-0.325061	0.745135	97.87	0	1765883	d__Bacteria	p__Bacillota_A	c__Clostridia	o__Peptostreptococcales	f__Anaerovoracaceae	g__VUNA01	s__VUNA01 sp002299625	no	no	none
ntk_ykl40	M0004_bin172		var_biomarker ~ var_mb_by_sex	-0.00868026	0.0312105	-0.27812	0.78092	97.87	0	1765883	d__Bacteria	p__Bacillota_A	c__Clostridia	o__Peptostreptococcales	f__Anaerovoracaceae	g__VUNA01	s__VUNA01 sp002299625	no	no	none
ntk_ykl40	M0004_bin172		var_biomarker ~ dx	0.291902	0.112094	2.60408	0.00921215	97.87	0	1765883	d__Bacteria	p__Bacillota_A	c__Clostridia	o__Peptostreptococcales	f__Anaerovoracaceae	g__VUNA01	s__VUNA01 sp002299625	no	no	none
ntk_ykl40	M0004_bin172		var_biomarker ~ mars_age	0.0275511	0.00470917	5.85052	4.90040741318865e-09	97.87	0	1765883	d__Bacteria	p__Bacillota_A	c__Clostridia	o__Peptostreptococcales	f__Anaerovoracaceae	g__VUNA01	s__VUNA01 sp002299625	no	no	none
ntk_ykl40	M0004_bin172		var_biomarker ~ apoe4	-0.00714143	0.0616266	-0.115882	0.907746	97.87	0	1765883	d__Bacteria	p__Bacillota_A	c__Clostridia	o__Peptostreptococcales	f__Anaerovoracaceae	g__VUNA01	s__VUNA01 sp002299625	no	no	none
ntk_ykl40	M0004_bin172		var_biomarker ~ ntk_table	0.134854	0.0741002	1.81989	0.0687755	97.87	0	1765883	d__Bacteria	p__Bacillota_A	c__Clostridia	o__Peptostreptococcales	f__Anaerovoracaceae	g__VUNA01	s__VUNA01 sp002299625	no	no	none
ntk_ykl40	M0004_bin172		var_biomarker ~ bristol_type_1_7	0.0133898	0.0259993	0.515004	0.60655	97.87	0	1765883	d__Bacteria	p__Bacillota_A	c__Clostridia	o__Peptostreptococcales	f__Anaerovoracaceae	g__VUNA01	s__VUNA01 sp002299625	no	no	none
ntk_ykl40	M0004_bin175		var_biomarker ~ var_mb	-0.0239089	0.0549191	-0.435348	0.66331	97.13	0	2665203	d__Bacteria	p__Bacillota_A	c__Clostridia	o__Lachnospirales	f__Lachnospiraceae	g__CAG-791	s__CAG-791 sp000431495	no	no	none
ntk_ykl40	M0004_bin175		var_biomarker ~ sex	-0.126608	0.106193	-1.19224	0.233168	97.13	0	2665203	d__Bacteria	p__Bacillota_A	c__Clostridia	o__Lachnospirales	f__Lachnospiraceae	g__CAG-791	s__CAG-791 sp000431495	no	no	none
ntk_ykl40	M0004_bin175		var_biomarker ~ var_mb_by_sex	-0.105093	0.0742754	-1.41491	0.157096	97.13	0	2665203	d__Bacteria	p__Bacillota_A	c__Clostridia	o__Lachnospirales	f__Lachnospiraceae	g__CAG-791	s__CAG-791 sp000431495	no	no	none
ntk_ykl40	M0004_bin175		var_biomarker ~ dx	0.29267	0.106912	2.73748	0.00619124	97.13	0	2665203	d__Bacteria	p__Bacillota_A	c__Clostridia	o__Lachnospirales	f__Lachnospiraceae	g__CAG-791	s__CAG-791 sp000431495	no	no	none
ntk_ykl40	M0004_bin175		var_biomarker ~ mars_age	0.0271501	0.00461899	5.87792	4.1544530038351e-09	97.13	0	2665203	d__Bacteria	p__Bacillota_A	c__Clostridia	o__Lachnospirales	f__Lachnospiraceae	g__CAG-791	s__CAG-791 sp000431495	no	no	none
ntk_ykl40	M0004_bin175		var_biomarker ~ apoe4	-0.0126039	0.0605071	-0.208304	0.834992	97.13	0	2665203	d__Bacteria	p__Bacillota_A	c__Clostridia	o__Lachnospirales	f__Lachnospiraceae	g__CAG-791	s__CAG-791 sp000431495	no	no	none
ntk_ykl40	M0004_bin175		var_biomarker ~ ntk_table	0.13842	0.0721958	1.91728	0.0552019	97.13	0	2665203	d__Bacteria	p__Bacillota_A	c__Clostridia	o__Lachnospirales	f__Lachnospiraceae	g__CAG-791	s__CAG-791 sp000431495	no	no	none
ntk_ykl40	M0004_bin175		var_biomarker ~ bristol_type_1_7	0.00464524	0.0244722	0.189817	0.849453	97.13	0	2665203	d__Bacteria	p__Bacillota_A	c__Clostridia	o__Lachnospirales	f__Lachnospiraceae	g__CAG-791	s__CAG-791 sp000431495	no	no	none
ntk_ykl40	M0004_bin2		var_biomarker ~ var_mb	-0.00302862	0.011871	-0.255128	0.798624	94.27	0.62	1513320	d__Bacteria	p__Pseudomonadota	c__Gammaproteobacteria	o__Burkholderiales	f__Burkholderiaceae_A	g__Duodenibacillus	s__Duodenibacillus sp900544335	no	no	none
ntk_ykl40	M0004_bin2		var_biomarker ~ sex	-0.113459	0.105936	-1.07101	0.284165	94.27	0.62	1513320	d__Bacteria	p__Pseudomonadota	c__Gammaproteobacteria	o__Burkholderiales	f__Burkholderiaceae_A	g__Duodenibacillus	s__Duodenibacillus sp900544335	no	no	none
ntk_ykl40	M0004_bin2		var_biomarker ~ var_mb_by_sex	-0.0181616	0.0181477	-1.00077	0.31694	94.27	0.62	1513320	d__Bacteria	p__Pseudomonadota	c__Gammaproteobacteria	o__Burkholderiales	f__Burkholderiaceae_A	g__Duodenibacillus	s__Duodenibacillus sp900544335	no	no	none
ntk_ykl40	M0004_bin2		var_biomarker ~ dx	0.316139	0.105616	2.99328	0.00275997	94.27	0.62	1513320	d__Bacteria	p__Pseudomonadota	c__Gammaproteobacteria	o__Burkholderiales	f__Burkholderiaceae_A	g__Duodenibacillus	s__Duodenibacillus sp900544335	no	no	none
ntk_ykl40	M0004_bin2		var_biomarker ~ mars_age	0.027162	0.00480635	5.65126	1.592768805736e-08	94.27	0.62	1513320	d__Bacteria	p__Pseudomonadota	c__Gammaproteobacteria	o__Burkholderiales	f__Burkholderiaceae_A	g__Duodenibacillus	s__Duodenibacillus sp900544335	no	no	none
ntk_ykl40	M0004_bin2		var_biomarker ~ apoe4	-0.00949508	0.0610431	-0.155547	0.87639	94.27	0.62	1513320	d__Bacteria	p__Pseudomonadota	c__Gammaproteobacteria	o__Burkholderiales	f__Burkholderiaceae_A	g__Duodenibacillus	s__Duodenibacillus sp900544335	no	no	none
ntk_ykl40	M0004_bin2		var_biomarker ~ ntk_table	0.155418	0.0740122	2.0999	0.0357377	94.27	0.62	1513320	d__Bacteria	p__Pseudomonadota	c__Gammaproteobacteria	o__Burkholderiales	f__Burkholderiaceae_A	g__Duodenibacillus	s__Duodenibacillus sp900544335	no	no	none
ntk_ykl40	M0004_bin2		var_biomarker ~ bristol_type_1_7	0.00515918	0.0258594	0.199509	0.841865	94.27	0.62	1513320	d__Bacteria	p__Pseudomonadota	c__Gammaproteobacteria	o__Burkholderiales	f__Burkholderiaceae_A	g__Duodenibacillus	s__Duodenibacillus sp900544335	no	no	none
ntk_ykl40	M0004_bin53		var_biomarker ~ var_mb	0.0940354	0.0588032	1.59916	0.109786	93.92	1.35	2593739	d__Bacteria	p__Verrucomicrobiota	c__Verrucomicrobiae	o__Opitutales	f__CAG-312	g__Merdousia	s__Merdousia sp000438015	yes	no	propionate
ntk_ykl40	M0004_bin53		var_biomarker ~ sex	-0.42382	0.260012	-1.63	0.103101	93.92	1.35	2593739	d__Bacteria	p__Verrucomicrobiota	c__Verrucomicrobiae	o__Opitutales	f__CAG-312	g__Merdousia	s__Merdousia sp000438015	yes	no	propionate
ntk_ykl40	M0004_bin53		var_biomarker ~ var_mb_by_sex	-0.106692	0.0613005	-1.74048	0.0817755	93.92	1.35	2593739	d__Bacteria	p__Verrucomicrobiota	c__Verrucomicrobiae	o__Opitutales	f__CAG-312	g__Merdousia	s__Merdousia sp000438015	yes	no	propionate
ntk_ykl40	M0004_bin53		var_biomarker ~ dx	0.289403	0.120578	2.40014	0.016389	93.92	1.35	2593739	d__Bacteria	p__Verrucomicrobiota	c__Verrucomicrobiae	o__Opitutales	f__CAG-312	g__Merdousia	s__Merdousia sp000438015	yes	no	propionate
ntk_ykl40	M0004_bin53		var_biomarker ~ mars_age	0.0255773	0.00438271	5.83595	5.34846522626253e-09	93.92	1.35	2593739	d__Bacteria	p__Verrucomicrobiota	c__Verrucomicrobiae	o__Opitutales	f__CAG-312	g__Merdousia	s__Merdousia sp000438015	yes	no	propionate
ntk_ykl40	M0004_bin53		var_biomarker ~ apoe4	0.0296359	0.0588543	0.503546	0.61458	93.92	1.35	2593739	d__Bacteria	p__Verrucomicrobiota	c__Verrucomicrobiae	o__Opitutales	f__CAG-312	g__Merdousia	s__Merdousia sp000438015	yes	no	propionate
ntk_ykl40	M0004_bin53		var_biomarker ~ ntk_table	0.161845	0.072902	2.22003	0.0264167	93.92	1.35	2593739	d__Bacteria	p__Verrucomicrobiota	c__Verrucomicrobiae	o__Opitutales	f__CAG-312	g__Merdousia	s__Merdousia sp000438015	yes	no	propionate
ntk_ykl40	M0004_bin53		var_biomarker ~ bristol_type_1_7	-0.00063456	0.0244683	-0.025934	0.97931	93.92	1.35	2593739	d__Bacteria	p__Verrucomicrobiota	c__Verrucomicrobiae	o__Opitutales	f__CAG-312	g__Merdousia	s__Merdousia sp000438015	yes	no	propionate
ntk_ykl40	M0004_bin54		var_biomarker ~ var_mb	0.0415749	0.0248928	1.67016	0.094888	90.45	0.68	2293976	d__Bacteria	p__Verrucomicrobiota	c__Verrucomicrobiae	o__Opitutales	f__CAG-312	g__Merdousia	s__Merdousia sp900760665	no	no	none
ntk_ykl40	M0004_bin54		var_biomarker ~ sex	-0.0910157	0.0692249	-1.31478	0.188583	90.45	0.68	2293976	d__Bacteria	p__Verrucomicrobiota	c__Verrucomicrobiae	o__Opitutales	f__CAG-312	g__Merdousia	s__Merdousia sp900760665	no	no	none
ntk_ykl40	M0004_bin54		var_biomarker ~ var_mb_by_sex	-0.0623161	0.0510687	-1.22024	0.222374	90.45	0.68	2293976	d__Bacteria	p__Verrucomicrobiota	c__Verrucomicrobiae	o__Opitutales	f__CAG-312	g__Merdousia	s__Merdousia sp900760665	no	no	none
ntk_ykl40	M0004_bin54		var_biomarker ~ dx	0.270589	0.117356	2.30571	0.021127	90.45	0.68	2293976	d__Bacteria	p__Verrucomicrobiota	c__Verrucomicrobiae	o__Opitutales	f__CAG-312	g__Merdousia	s__Merdousia sp900760665	no	no	none
ntk_ykl40	M0004_bin54		var_biomarker ~ mars_age	0.0280979	0.00494606	5.68085	1.3402457144096e-08	90.45	0.68	2293976	d__Bacteria	p__Verrucomicrobiota	c__Verrucomicrobiae	o__Opitutales	f__CAG-312	g__Merdousia	s__Merdousia sp900760665	no	no	none
ntk_ykl40	M0004_bin54		var_biomarker ~ apoe4	0.00397484	0.0626495	0.0634457	0.949412	90.45	0.68	2293976	d__Bacteria	p__Verrucomicrobiota	c__Verrucomicrobiae	o__Opitutales	f__CAG-312	g__Merdousia	s__Merdousia sp900760665	no	no	none
ntk_ykl40	M0004_bin54		var_biomarker ~ ntk_table	0.14673	0.0765915	1.91575	0.0553975	90.45	0.68	2293976	d__Bacteria	p__Verrucomicrobiota	c__Verrucomicrobiae	o__Opitutales	f__CAG-312	g__Merdousia	s__Merdousia sp900760665	no	no	none
ntk_ykl40	M0004_bin54		var_biomarker ~ bristol_type_1_7	0.00614707	0.0256439	0.239708	0.810556	90.45	0.68	2293976	d__Bacteria	p__Verrucomicrobiota	c__Verrucomicrobiae	o__Opitutales	f__CAG-312	g__Merdousia	s__Merdousia sp900760665	no	no	none
ntk_ykl40	M0004_bin66		var_biomarker ~ var_mb	0.0123229	0.0281035	0.438482	0.661037	99.42	1.45	3014722	d__Bacteria	p__Bacillota_A	c__Clostridia	o__Lachnospirales	f__Lachnospiraceae	g__CAG-194	s__CAG-194 sp000432915	no	no	none
ntk_ykl40	M0004_bin66		var_biomarker ~ sex	-0.0647755	0.121731	-0.53212	0.594643	99.42	1.45	3014722	d__Bacteria	p__Bacillota_A	c__Clostridia	o__Lachnospirales	f__Lachnospiraceae	g__CAG-194	s__CAG-194 sp000432915	no	no	none
ntk_ykl40	M0004_bin66		var_biomarker ~ var_mb_by_sex	0.0174722	0.0409652	0.426514	0.669733	99.42	1.45	3014722	d__Bacteria	p__Bacillota_A	c__Clostridia	o__Lachnospirales	f__Lachnospiraceae	g__CAG-194	s__CAG-194 sp000432915	no	no	none
ntk_ykl40	M0004_bin66		var_biomarker ~ dx	0.271324	0.114038	2.37925	0.0173481	99.42	1.45	3014722	d__Bacteria	p__Bacillota_A	c__Clostridia	o__Lachnospirales	f__Lachnospiraceae	g__CAG-194	s__CAG-194 sp000432915	no	no	none
ntk_ykl40	M0004_bin66		var_biomarker ~ mars_age	0.0283548	0.00470579	6.02551	1.68573932590732e-09	99.42	1.45	3014722	d__Bacteria	p__Bacillota_A	c__Clostridia	o__Lachnospirales	f__Lachnospiraceae	g__CAG-194	s__CAG-194 sp000432915	no	no	none
ntk_ykl40	M0004_bin66		var_biomarker ~ apoe4	-0.00374536	0.0615872	-0.0608139	0.951507	99.42	1.45	3014722	d__Bacteria	p__Bacillota_A	c__Clostridia	o__Lachnospirales	f__Lachnospiraceae	g__CAG-194	s__CAG-194 sp000432915	no	no	none
ntk_ykl40	M0004_bin66		var_biomarker ~ ntk_table	0.140649	0.0735349	1.91269	0.0557884	99.42	1.45	3014722	d__Bacteria	p__Bacillota_A	c__Clostridia	o__Lachnospirales	f__Lachnospiraceae	g__CAG-194	s__CAG-194 sp000432915	no	no	none
ntk_ykl40	M0004_bin66		var_biomarker ~ bristol_type_1_7	0.00100436	0.0268018	0.0374735	0.970107	99.42	1.45	3014722	d__Bacteria	p__Bacillota_A	c__Clostridia	o__Lachnospirales	f__Lachnospiraceae	g__CAG-194	s__CAG-194 sp000432915	no	no	none
ntk_ykl40	M0004_bin84		var_biomarker ~ var_mb	-0.016995	0.0239347	-0.710058	0.477668	96.89	1.14	2131108	d__Bacteria	p__Bacillota_C	c__Negativicutes	o__Acidaminococcales	f__Acidaminococcaceae	g__Phascolarctobacterium_A	s__Phascolarctobacterium_A succinatutens	yes	no	propionate
ntk_ykl40	M0004_bin84		var_biomarker ~ sex	0.109075	0.136588	0.798573	0.424538	96.89	1.14	2131108	d__Bacteria	p__Bacillota_C	c__Negativicutes	o__Acidaminococcales	f__Acidaminococcaceae	g__Phascolarctobacterium_A	s__Phascolarctobacterium_A succinatutens	yes	no	propionate
ntk_ykl40	M0004_bin84		var_biomarker ~ var_mb_by_sex	0.0560902	0.0461827	1.21453	0.224546	96.89	1.14	2131108	d__Bacteria	p__Bacillota_C	c__Negativicutes	o__Acidaminococcales	f__Acidaminococcaceae	g__Phascolarctobacterium_A	s__Phascolarctobacterium_A succinatutens	yes	no	propionate
ntk_ykl40	M0004_bin84		var_biomarker ~ dx	0.253753	0.11571	2.193	0.0283071	96.89	1.14	2131108	d__Bacteria	p__Bacillota_C	c__Negativicutes	o__Acidaminococcales	f__Acidaminococcaceae	g__Phascolarctobacterium_A	s__Phascolarctobacterium_A succinatutens	yes	no	propionate
ntk_ykl40	M0004_bin84		var_biomarker ~ mars_age	0.0282069	0.00480294	5.87283	4.28405577679314e-09	96.89	1.14	2131108	d__Bacteria	p__Bacillota_C	c__Negativicutes	o__Acidaminococcales	f__Acidaminococcaceae	g__Phascolarctobacterium_A	s__Phascolarctobacterium_A succinatutens	yes	no	propionate
ntk_ykl40	M0004_bin84		var_biomarker ~ apoe4	-0.00567292	0.0609932	-0.0930091	0.925896	96.89	1.14	2131108	d__Bacteria	p__Bacillota_C	c__Negativicutes	o__Acidaminococcales	f__Acidaminococcaceae	g__Phascolarctobacterium_A	s__Phascolarctobacterium_A succinatutens	yes	no	propionate
ntk_ykl40	M0004_bin84		var_biomarker ~ ntk_table	0.144698	0.0730519	1.98075	0.0476192	96.89	1.14	2131108	d__Bacteria	p__Bacillota_C	c__Negativicutes	o__Acidaminococcales	f__Acidaminococcaceae	g__Phascolarctobacterium_A	s__Phascolarctobacterium_A succinatutens	yes	no	propionate
ntk_ykl40	M0004_bin84		var_biomarker ~ bristol_type_1_7	0.0099163	0.0255529	0.38807	0.697964	96.89	1.14	2131108	d__Bacteria	p__Bacillota_C	c__Negativicutes	o__Acidaminococcales	f__Acidaminococcaceae	g__Phascolarctobacterium_A	s__Phascolarctobacterium_A succinatutens	yes	no	propionate
ntk_ykl40	M0004_bin9		var_biomarker ~ var_mb	0.0142874	0.0178548	0.800201	0.423594	96.56	0.37	2598188	d__Bacteria	p__Bacteroidota	c__Bacteroidia	o__Bacteroidales	f__Bacteroidaceae	g__Alloprevotella	s__Alloprevotella sp900539625	no	no	none
ntk_ykl40	M0004_bin9		var_biomarker ~ sex	-0.0339204	0.0874806	-0.387748	0.698203	96.56	0.37	2598188	d__Bacteria	p__Bacteroidota	c__Bacteroidia	o__Bacteroidales	f__Bacteroidaceae	g__Alloprevotella	s__Alloprevotella sp900539625	no	no	none
ntk_ykl40	M0004_bin9		var_biomarker ~ var_mb_by_sex	-0.00272727	0.0248266	-0.109853	0.912526	96.56	0.37	2598188	d__Bacteria	p__Bacteroidota	c__Bacteroidia	o__Bacteroidales	f__Bacteroidaceae	g__Alloprevotella	s__Alloprevotella sp900539625	no	no	none
ntk_ykl40	M0004_bin9		var_biomarker ~ dx	0.263838	0.112658	2.34194	0.019184	96.56	0.37	2598188	d__Bacteria	p__Bacteroidota	c__Bacteroidia	o__Bacteroidales	f__Bacteroidaceae	g__Alloprevotella	s__Alloprevotella sp900539625	no	no	none
ntk_ykl40	M0004_bin9		var_biomarker ~ mars_age	0.0288915	0.00495118	5.83527	5.37027555758129e-09	96.56	0.37	2598188	d__Bacteria	p__Bacteroidota	c__Bacteroidia	o__Bacteroidales	f__Bacteroidaceae	g__Alloprevotella	s__Alloprevotella sp900539625	no	no	none
ntk_ykl40	M0004_bin9		var_biomarker ~ apoe4	0.00279669	0.0618144	0.0452433	0.963913	96.56	0.37	2598188	d__Bacteria	p__Bacteroidota	c__Bacteroidia	o__Bacteroidales	f__Bacteroidaceae	g__Alloprevotella	s__Alloprevotella sp900539625	no	no	none
ntk_ykl40	M0004_bin9		var_biomarker ~ ntk_table	0.143967	0.0744544	1.93362	0.0531595	96.56	0.37	2598188	d__Bacteria	p__Bacteroidota	c__Bacteroidia	o__Bacteroidales	f__Bacteroidaceae	g__Alloprevotella	s__Alloprevotella sp900539625	no	no	none
ntk_ykl40	M0004_bin9		var_biomarker ~ bristol_type_1_7	0.00240245	0.0252585	0.0951145	0.924224	96.56	0.37	2598188	d__Bacteria	p__Bacteroidota	c__Bacteroidia	o__Bacteroidales	f__Bacteroidaceae	g__Alloprevotella	s__Alloprevotella sp900539625	no	no	none
ntk_ykl40	M0007_bin23		var_biomarker ~ var_mb	0.0249816	0.0388633	0.642808	0.520349	93.2	0.07	3442189	d__Bacteria	p__Desulfobacterota	c__Desulfovibrionia	o__Desulfovibrionales	f__Desulfovibrionaceae	g__Bilophila	s__Bilophila wadsworthia	no	no	none
ntk_ykl40	M0007_bin23		var_biomarker ~ sex	-0.0577611	0.178284	-0.323983	0.745951	93.2	0.07	3442189	d__Bacteria	p__Desulfobacterota	c__Desulfovibrionia	o__Desulfovibrionales	f__Desulfovibrionaceae	g__Bilophila	s__Bilophila wadsworthia	no	no	none
ntk_ykl40	M0007_bin23		var_biomarker ~ var_mb_by_sex	0.0121684	0.0610892	0.19919	0.842114	93.2	0.07	3442189	d__Bacteria	p__Desulfobacterota	c__Desulfovibrionia	o__Desulfovibrionales	f__Desulfovibrionaceae	g__Bilophila	s__Bilophila wadsworthia	no	no	none
ntk_ykl40	M0007_bin23		var_biomarker ~ dx	0.264685	0.119817	2.20907	0.0271695	93.2	0.07	3442189	d__Bacteria	p__Desulfobacterota	c__Desulfovibrionia	o__Desulfovibrionales	f__Desulfovibrionaceae	g__Bilophila	s__Bilophila wadsworthia	no	no	none
ntk_ykl40	M0007_bin23		var_biomarker ~ mars_age	0.0280271	0.00477358	5.87129	4.3240937497302e-09	93.2	0.07	3442189	d__Bacteria	p__Desulfobacterota	c__Desulfovibrionia	o__Desulfovibrionales	f__Desulfovibrionaceae	g__Bilophila	s__Bilophila wadsworthia	no	no	none
ntk_ykl40	M0007_bin23		var_biomarker ~ apoe4	-0.00159619	0.0636074	-0.0250945	0.97998	93.2	0.07	3442189	d__Bacteria	p__Desulfobacterota	c__Desulfovibrionia	o__Desulfovibrionales	f__Desulfovibrionaceae	g__Bilophila	s__Bilophila wadsworthia	no	no	none
ntk_ykl40	M0007_bin23		var_biomarker ~ ntk_table	0.136926	0.0736918	1.85809	0.0631556	93.2	0.07	3442189	d__Bacteria	p__Desulfobacterota	c__Desulfovibrionia	o__Desulfovibrionales	f__Desulfovibrionaceae	g__Bilophila	s__Bilophila wadsworthia	no	no	none
ntk_ykl40	M0007_bin23		var_biomarker ~ bristol_type_1_7	0.00569784	0.0257498	0.221277	0.824877	93.2	0.07	3442189	d__Bacteria	p__Desulfobacterota	c__Desulfovibrionia	o__Desulfovibrionales	f__Desulfovibrionaceae	g__Bilophila	s__Bilophila wadsworthia	no	no	none
ntk_ykl40	M0007_bin25		var_biomarker ~ var_mb	-0.0203105	0.0355553	-0.571237	0.567839	96.57	0.63	5795810	d__Bacteria	p__Bacteroidota	c__Bacteroidia	o__Bacteroidales	f__Bacteroidaceae	g__Bacteroides	s__Bacteroides ovatus	yes	no	propionate
ntk_ykl40	M0007_bin25		var_biomarker ~ sex	-0.256475	0.172067	-1.49055	0.136079	96.57	0.63	5795810	d__Bacteria	p__Bacteroidota	c__Bacteroidia	o__Bacteroidales	f__Bacteroidaceae	g__Bacteroides	s__Bacteroides ovatus	yes	no	propionate
ntk_ykl40	M0007_bin25		var_biomarker ~ var_mb_by_sex	0.0755883	0.0504642	1.49786	0.13417	96.57	0.63	5795810	d__Bacteria	p__Bacteroidota	c__Bacteroidia	o__Bacteroidales	f__Bacteroidaceae	g__Bacteroides	s__Bacteroides ovatus	yes	no	propionate
ntk_ykl40	M0007_bin25		var_biomarker ~ dx	0.285807	0.122017	2.34235	0.0191628	96.57	0.63	5795810	d__Bacteria	p__Bacteroidota	c__Bacteroidia	o__Bacteroidales	f__Bacteroidaceae	g__Bacteroides	s__Bacteroides ovatus	yes	no	propionate
ntk_ykl40	M0007_bin25		var_biomarker ~ mars_age	0.0281297	0.00454943	6.18314	6.28401330970974e-10	96.57	0.63	5795810	d__Bacteria	p__Bacteroidota	c__Bacteroidia	o__Bacteroidales	f__Bacteroidaceae	g__Bacteroides	s__Bacteroides ovatus	yes	no	propionate
ntk_ykl40	M0007_bin25		var_biomarker ~ apoe4	-0.00435666	0.0603811	-0.0721526	0.94248	96.57	0.63	5795810	d__Bacteria	p__Bacteroidota	c__Bacteroidia	o__Bacteroidales	f__Bacteroidaceae	g__Bacteroides	s__Bacteroides ovatus	yes	no	propionate
ntk_ykl40	M0007_bin25		var_biomarker ~ ntk_table	0.145014	0.0765589	1.89415	0.0582051	96.57	0.63	5795810	d__Bacteria	p__Bacteroidota	c__Bacteroidia	o__Bacteroidales	f__Bacteroidaceae	g__Bacteroides	s__Bacteroides ovatus	yes	no	propionate
ntk_ykl40	M0007_bin25		var_biomarker ~ bristol_type_1_7	0.00462921	0.0263008	0.17601	0.860286	96.57	0.63	5795810	d__Bacteria	p__Bacteroidota	c__Bacteroidia	o__Bacteroidales	f__Bacteroidaceae	g__Bacteroides	s__Bacteroides ovatus	yes	no	propionate
ntk_ykl40	M0007_bin55		var_biomarker ~ var_mb	0.0235336	0.0375173	0.627273	0.53048	91	0.34	2449859	d__Bacteria	p__Bacillota_A	c__Clostridia	o__UBA1381	f__UBA1381	g__CAG-41	s__CAG-41 sp900066215	no	no	none
ntk_ykl40	M0007_bin55		var_biomarker ~ sex	-0.050289	0.155945	-0.32248	0.747089	91	0.34	2449859	d__Bacteria	p__Bacillota_A	c__Clostridia	o__UBA1381	f__UBA1381	g__CAG-41	s__CAG-41 sp900066215	no	no	none
ntk_ykl40	M0007_bin55		var_biomarker ~ var_mb_by_sex	0.0162612	0.0570264	0.285152	0.775528	91	0.34	2449859	d__Bacteria	p__Bacillota_A	c__Clostridia	o__UBA1381	f__UBA1381	g__CAG-41	s__CAG-41 sp900066215	no	no	none
ntk_ykl40	M0007_bin55		var_biomarker ~ dx	0.270256	0.118158	2.28725	0.0221811	91	0.34	2449859	d__Bacteria	p__Bacillota_A	c__Clostridia	o__UBA1381	f__UBA1381	g__CAG-41	s__CAG-41 sp900066215	no	no	none
ntk_ykl40	M0007_bin55		var_biomarker ~ mars_age	0.028268	0.00461272	6.12826	8.88450646385763e-10	91	0.34	2449859	d__Bacteria	p__Bacillota_A	c__Clostridia	o__UBA1381	f__UBA1381	g__CAG-41	s__CAG-41 sp900066215	no	no	none
ntk_ykl40	M0007_bin55		var_biomarker ~ apoe4	-0.00667468	0.0625228	-0.106756	0.914983	91	0.34	2449859	d__Bacteria	p__Bacillota_A	c__Clostridia	o__UBA1381	f__UBA1381	g__CAG-41	s__CAG-41 sp900066215	no	no	none
ntk_ykl40	M0007_bin55		var_biomarker ~ ntk_table	0.141216	0.0751827	1.87831	0.060339	91	0.34	2449859	d__Bacteria	p__Bacillota_A	c__Clostridia	o__UBA1381	f__UBA1381	g__CAG-41	s__CAG-41 sp900066215	no	no	none
ntk_ykl40	M0007_bin55		var_biomarker ~ bristol_type_1_7	-0.000394759	0.0270292	-0.0146049	0.988347	91	0.34	2449859	d__Bacteria	p__Bacillota_A	c__Clostridia	o__UBA1381	f__UBA1381	g__CAG-41	s__CAG-41 sp900066215	no	no	none
ntk_ykl40	M0007_bin84		var_biomarker ~ var_mb	-0.0182001	0.0259989	-0.700034	0.483906	91.28	1.01	1882331	d__Bacteria	p__Bacillota_A	c__Clostridia	o__Oscillospirales	f__Oscillospiraceae	g__Vescimonas	s__Vescimonas sp000435555	no	no	none
ntk_ykl40	M0007_bin84		var_biomarker ~ sex	0.0066904	0.0704349	0.094987	0.924325	91.28	1.01	1882331	d__Bacteria	p__Bacillota_A	c__Clostridia	o__Oscillospirales	f__Oscillospiraceae	g__Vescimonas	s__Vescimonas sp000435555	no	no	none
ntk_ykl40	M0007_bin84		var_biomarker ~ var_mb_by_sex	0.039703	0.0373737	1.06232	0.288089	91.28	1.01	1882331	d__Bacteria	p__Bacillota_A	c__Clostridia	o__Oscillospirales	f__Oscillospiraceae	g__Vescimonas	s__Vescimonas sp000435555	no	no	none
ntk_ykl40	M0007_bin84		var_biomarker ~ dx	0.283676	0.11937	2.37644	0.0174806	91.28	1.01	1882331	d__Bacteria	p__Bacillota_A	c__Clostridia	o__Oscillospirales	f__Oscillospiraceae	g__Vescimonas	s__Vescimonas sp000435555	no	no	none
ntk_ykl40	M0007_bin84		var_biomarker ~ mars_age	0.0276159	0.00482095	5.72832	1.01430210897036e-08	91.28	1.01	1882331	d__Bacteria	p__Bacillota_A	c__Clostridia	o__Oscillospirales	f__Oscillospiraceae	g__Vescimonas	s__Vescimonas sp000435555	no	no	none
ntk_ykl40	M0007_bin84		var_biomarker ~ apoe4	-0.00330272	0.063854	-0.051723	0.958749	91.28	1.01	1882331	d__Bacteria	p__Bacillota_A	c__Clostridia	o__Oscillospirales	f__Oscillospiraceae	g__Vescimonas	s__Vescimonas sp000435555	no	no	none
ntk_ykl40	M0007_bin84		var_biomarker ~ ntk_table	0.144698	0.0748112	1.93417	0.0530919	91.28	1.01	1882331	d__Bacteria	p__Bacillota_A	c__Clostridia	o__Oscillospirales	f__Oscillospiraceae	g__Vescimonas	s__Vescimonas sp000435555	no	no	none
ntk_ykl40	M0007_bin84		var_biomarker ~ bristol_type_1_7	0.0040545	0.0253488	0.159948	0.872922	91.28	1.01	1882331	d__Bacteria	p__Bacillota_A	c__Clostridia	o__Oscillospirales	f__Oscillospiraceae	g__Vescimonas	s__Vescimonas sp000435555	no	no	none
ntk_ykl40	M0007_bin89		var_biomarker ~ var_mb	-0.0566317	0.0267763	-2.11499	0.0344307	94.56	0	2335035	d__Bacteria	p__Bacillota_A	c__Clostridia	o__Oscillospirales	f__Ruminococcaceae	g__Gemmiger	s__Gemmiger formicilis	no	no	none
ntk_ykl40	M0007_bin89		var_biomarker ~ sex	-0.0362189	0.0846064	-0.428087	0.668588	94.56	0	2335035	d__Bacteria	p__Bacillota_A	c__Clostridia	o__Oscillospirales	f__Ruminococcaceae	g__Gemmiger	s__Gemmiger formicilis	no	no	none
ntk_ykl40	M0007_bin89		var_biomarker ~ var_mb_by_sex	0.0203713	0.0372718	0.54656	0.584681	94.56	0	2335035	d__Bacteria	p__Bacillota_A	c__Clostridia	o__Oscillospirales	f__Ruminococcaceae	g__Gemmiger	s__Gemmiger formicilis	no	no	none
ntk_ykl40	M0007_bin89		var_biomarker ~ dx	0.270058	0.11799	2.28881	0.0220903	94.56	0	2335035	d__Bacteria	p__Bacillota_A	c__Clostridia	o__Oscillospirales	f__Ruminococcaceae	g__Gemmiger	s__Gemmiger formicilis	no	no	none
ntk_ykl40	M0007_bin89		var_biomarker ~ mars_age	0.0271205	0.00474975	5.70987	1.13059603901178e-08	94.56	0	2335035	d__Bacteria	p__Bacillota_A	c__Clostridia	o__Oscillospirales	f__Ruminococcaceae	g__Gemmiger	s__Gemmiger formicilis	no	no	none
ntk_ykl40	M0007_bin89		var_biomarker ~ apoe4	0.0182934	0.0605575	0.302084	0.762588	94.56	0	2335035	d__Bacteria	p__Bacillota_A	c__Clostridia	o__Oscillospirales	f__Ruminococcaceae	g__Gemmiger	s__Gemmiger formicilis	no	no	none
ntk_ykl40	M0007_bin89		var_biomarker ~ ntk_table	0.158527	0.0744999	2.12788	0.0333471	94.56	0	2335035	d__Bacteria	p__Bacillota_A	c__Clostridia	o__Oscillospirales	f__Ruminococcaceae	g__Gemmiger	s__Gemmiger formicilis	no	no	none
ntk_ykl40	M0007_bin89		var_biomarker ~ bristol_type_1_7	0.00271264	0.0258978	0.104744	0.916579	94.56	0	2335035	d__Bacteria	p__Bacillota_A	c__Clostridia	o__Oscillospirales	f__Ruminococcaceae	g__Gemmiger	s__Gemmiger formicilis	no	no	none
ntk_ykl40	M0009_bin136		var_biomarker ~ var_mb	0.01568	0.0340441	0.460579	0.645101	95.36	1.69	1948820	d__Bacteria	p__Bacillota_A	c__Clostridia	o__Christensenellales	f__CAG-138	g__Phil1	s__Phil1 sp001940855	yes	no	propionate
ntk_ykl40	M0009_bin136		var_biomarker ~ sex	-0.00338213	0.105473	-0.0320664	0.974419	95.36	1.69	1948820	d__Bacteria	p__Bacillota_A	c__Clostridia	o__Christensenellales	f__CAG-138	g__Phil1	s__Phil1 sp001940855	yes	no	propionate
ntk_ykl40	M0009_bin136		var_biomarker ~ var_mb_by_sex	0.0165438	0.0787276	0.21014	0.833559	95.36	1.69	1948820	d__Bacteria	p__Bacillota_A	c__Clostridia	o__Christensenellales	f__CAG-138	g__Phil1	s__Phil1 sp001940855	yes	no	propionate
ntk_ykl40	M0009_bin136		var_biomarker ~ dx	0.27528	0.115592	2.38148	0.0172435	95.36	1.69	1948820	d__Bacteria	p__Bacillota_A	c__Clostridia	o__Christensenellales	f__CAG-138	g__Phil1	s__Phil1 sp001940855	yes	no	propionate
ntk_ykl40	M0009_bin136		var_biomarker ~ mars_age	0.0280209	0.00479895	5.83896	5.25266963258275e-09	95.36	1.69	1948820	d__Bacteria	p__Bacillota_A	c__Clostridia	o__Christensenellales	f__CAG-138	g__Phil1	s__Phil1 sp001940855	yes	no	propionate
ntk_ykl40	M0009_bin136		var_biomarker ~ apoe4	0.00245278	0.0625744	0.0391978	0.968733	95.36	1.69	1948820	d__Bacteria	p__Bacillota_A	c__Clostridia	o__Christensenellales	f__CAG-138	g__Phil1	s__Phil1 sp001940855	yes	no	propionate
ntk_ykl40	M0009_bin136		var_biomarker ~ ntk_table	0.145806	0.0749839	1.94449	0.0518363	95.36	1.69	1948820	d__Bacteria	p__Bacillota_A	c__Clostridia	o__Christensenellales	f__CAG-138	g__Phil1	s__Phil1 sp001940855	yes	no	propionate
ntk_ykl40	M0009_bin136		var_biomarker ~ bristol_type_1_7	0.00664007	0.0243958	0.272181	0.785483	95.36	1.69	1948820	d__Bacteria	p__Bacillota_A	c__Clostridia	o__Christensenellales	f__CAG-138	g__Phil1	s__Phil1 sp001940855	yes	no	propionate
ntk_ykl40	M0009_bin160		var_biomarker ~ var_mb	0.0340589	0.0387064	0.879928	0.378898	93.99	0.79	4214341	d__Bacteria	p__Bacillota_A	c__Clostridia	o__Lachnospirales	f__Lachnospiraceae	g__Novisyntrophococcus	s__Novisyntrophococcus sp900539175	no	no	none
ntk_ykl40	M0009_bin160		var_biomarker ~ sex	0.165247	0.327171	0.505078	0.613504	93.99	0.79	4214341	d__Bacteria	p__Bacillota_A	c__Clostridia	o__Lachnospirales	f__Lachnospiraceae	g__Novisyntrophococcus	s__Novisyntrophococcus sp900539175	no	no	none
ntk_ykl40	M0009_bin160		var_biomarker ~ var_mb_by_sex	-0.0576537	0.0935721	-0.616142	0.537801	93.99	0.79	4214341	d__Bacteria	p__Bacillota_A	c__Clostridia	o__Lachnospirales	f__Lachnospiraceae	g__Novisyntrophococcus	s__Novisyntrophococcus sp900539175	no	no	none
ntk_ykl40	M0009_bin160		var_biomarker ~ dx	0.279913	0.114113	2.45293	0.0141696	93.99	0.79	4214341	d__Bacteria	p__Bacillota_A	c__Clostridia	o__Lachnospirales	f__Lachnospiraceae	g__Novisyntrophococcus	s__Novisyntrophococcus sp900539175	no	no	none
ntk_ykl40	M0009_bin160		var_biomarker ~ mars_age	0.0283677	0.00466538	6.08047	1.19831522482627e-09	93.99	0.79	4214341	d__Bacteria	p__Bacillota_A	c__Clostridia	o__Lachnospirales	f__Lachnospiraceae	g__Novisyntrophococcus	s__Novisyntrophococcus sp900539175	no	no	none
ntk_ykl40	M0009_bin160		var_biomarker ~ apoe4	-0.000824544	0.0620251	-0.0132937	0.989393	93.99	0.79	4214341	d__Bacteria	p__Bacillota_A	c__Clostridia	o__Lachnospirales	f__Lachnospiraceae	g__Novisyntrophococcus	s__Novisyntrophococcus sp900539175	no	no	none
ntk_ykl40	M0009_bin160		var_biomarker ~ ntk_table	0.14204	0.0748697	1.89716	0.057807	93.99	0.79	4214341	d__Bacteria	p__Bacillota_A	c__Clostridia	o__Lachnospirales	f__Lachnospiraceae	g__Novisyntrophococcus	s__Novisyntrophococcus sp900539175	no	no	none
ntk_ykl40	M0009_bin160		var_biomarker ~ bristol_type_1_7	0.00189385	0.0265466	0.0713406	0.943127	93.99	0.79	4214341	d__Bacteria	p__Bacillota_A	c__Clostridia	o__Lachnospirales	f__Lachnospiraceae	g__Novisyntrophococcus	s__Novisyntrophococcus sp900539175	no	no	none
ntk_ykl40	M0009_bin21		var_biomarker ~ var_mb	-0.00434012	0.0209078	-0.207584	0.835554	96.77	0.81	2019699	d__Bacteria	p__Actinomycetota	c__Coriobacteriia	o__Coriobacteriales	f__Coriobacteriaceae	g__Collinsella	s__	no	no	none
ntk_ykl40	M0009_bin21		var_biomarker ~ sex	-0.0727257	0.0695937	-1.045	0.296021	96.77	0.81	2019699	d__Bacteria	p__Actinomycetota	c__Coriobacteriia	o__Coriobacteriales	f__Coriobacteriaceae	g__Collinsella	s__	no	no	none
ntk_ykl40	M0009_bin21		var_biomarker ~ var_mb_by_sex	-0.045947	0.0271779	-1.6906	0.0909131	96.77	0.81	2019699	d__Bacteria	p__Actinomycetota	c__Coriobacteriia	o__Coriobacteriales	f__Coriobacteriaceae	g__Collinsella	s__	no	no	none
ntk_ykl40	M0009_bin21		var_biomarker ~ dx	0.242304	0.125465	1.93125	0.0534521	96.77	0.81	2019699	d__Bacteria	p__Actinomycetota	c__Coriobacteriia	o__Coriobacteriales	f__Coriobacteriaceae	g__Collinsella	s__	no	no	none
ntk_ykl40	M0009_bin21		var_biomarker ~ mars_age	0.0270601	0.00466996	5.79451	6.8519867557626e-09	96.77	0.81	2019699	d__Bacteria	p__Actinomycetota	c__Coriobacteriia	o__Coriobacteriales	f__Coriobacteriaceae	g__Collinsella	s__	no	no	none
ntk_ykl40	M0009_bin21		var_biomarker ~ apoe4	-0.0111889	0.0607662	-0.18413	0.853912	96.77	0.81	2019699	d__Bacteria	p__Actinomycetota	c__Coriobacteriia	o__Coriobacteriales	f__Coriobacteriaceae	g__Collinsella	s__	no	no	none
ntk_ykl40	M0009_bin21		var_biomarker ~ ntk_table	0.153588	0.072743	2.11138	0.0347401	96.77	0.81	2019699	d__Bacteria	p__Actinomycetota	c__Coriobacteriia	o__Coriobacteriales	f__Coriobacteriaceae	g__Collinsella	s__	no	no	none
ntk_ykl40	M0009_bin21		var_biomarker ~ bristol_type_1_7	0.00144089	0.0251409	0.0573127	0.954296	96.77	0.81	2019699	d__Bacteria	p__Actinomycetota	c__Coriobacteriia	o__Coriobacteriales	f__Coriobacteriaceae	g__Collinsella	s__	no	no	none
ntk_ykl40	M0009_bin43		var_biomarker ~ var_mb	-0.0199687	0.0184477	-1.08245	0.279052	95.97	1.06	2769602	d__Bacteria	p__Bacillota_A	c__Clostridia	o__Oscillospirales	f__Ruminococcaceae	g__Faeciplasma	s__Faeciplasma sp900760125	no	no	none
ntk_ykl40	M0009_bin43		var_biomarker ~ sex	0.0654275	0.156958	0.416847	0.67679	95.97	1.06	2769602	d__Bacteria	p__Bacillota_A	c__Clostridia	o__Oscillospirales	f__Ruminococcaceae	g__Faeciplasma	s__Faeciplasma sp900760125	no	no	none
ntk_ykl40	M0009_bin43		var_biomarker ~ var_mb_by_sex	0.0259212	0.0402825	0.643486	0.519909	95.97	1.06	2769602	d__Bacteria	p__Bacillota_A	c__Clostridia	o__Oscillospirales	f__Ruminococcaceae	g__Faeciplasma	s__Faeciplasma sp900760125	no	no	none
ntk_ykl40	M0009_bin43		var_biomarker ~ dx	0.278591	0.118338	2.35421	0.0185622	95.97	1.06	2769602	d__Bacteria	p__Bacillota_A	c__Clostridia	o__Oscillospirales	f__Ruminococcaceae	g__Faeciplasma	s__Faeciplasma sp900760125	no	no	none
ntk_ykl40	M0009_bin43		var_biomarker ~ mars_age	0.0275534	0.00493603	5.58209	2.37649415701924e-08	95.97	1.06	2769602	d__Bacteria	p__Bacillota_A	c__Clostridia	o__Oscillospirales	f__Ruminococcaceae	g__Faeciplasma	s__Faeciplasma sp900760125	no	no	none
ntk_ykl40	M0009_bin43		var_biomarker ~ apoe4	-0.00784932	0.0626361	-0.125316	0.900273	95.97	1.06	2769602	d__Bacteria	p__Bacillota_A	c__Clostridia	o__Oscillospirales	f__Ruminococcaceae	g__Faeciplasma	s__Faeciplasma sp900760125	no	no	none
ntk_ykl40	M0009_bin43		var_biomarker ~ ntk_table	0.136846	0.0752064	1.8196	0.0688194	95.97	1.06	2769602	d__Bacteria	p__Bacillota_A	c__Clostridia	o__Oscillospirales	f__Ruminococcaceae	g__Faeciplasma	s__Faeciplasma sp900760125	no	no	none
ntk_ykl40	M0009_bin43		var_biomarker ~ bristol_type_1_7	0.0043497	0.0258525	0.168251	0.866386	95.97	1.06	2769602	d__Bacteria	p__Bacillota_A	c__Clostridia	o__Oscillospirales	f__Ruminococcaceae	g__Faeciplasma	s__Faeciplasma sp900760125	no	no	none
ntk_ykl40	M0009_bin76		var_biomarker ~ var_mb	0.00892161	0.0219085	0.407221	0.683846	98.67	1.89	1809316	d__Bacteria	p__Bacillota	c__Bacilli	o__ML615J-28	f__CAG-313	g__CAG-313	s__	no	no	none
ntk_ykl40	M0009_bin76		var_biomarker ~ sex	-0.0740395	0.0677733	-1.09246	0.274632	98.67	1.89	1809316	d__Bacteria	p__Bacillota	c__Bacilli	o__ML615J-28	f__CAG-313	g__CAG-313	s__	no	no	none
ntk_ykl40	M0009_bin76		var_biomarker ~ var_mb_by_sex	-0.0818462	0.0439168	-1.86367	0.0623687	98.67	1.89	1809316	d__Bacteria	p__Bacillota	c__Bacilli	o__ML615J-28	f__CAG-313	g__CAG-313	s__	no	no	none
ntk_ykl40	M0009_bin76		var_biomarker ~ dx	0.294919	0.11666	2.52802	0.0114708	98.67	1.89	1809316	d__Bacteria	p__Bacillota	c__Bacilli	o__ML615J-28	f__CAG-313	g__CAG-313	s__	no	no	none
ntk_ykl40	M0009_bin76		var_biomarker ~ mars_age	0.0282072	0.00464777	6.06897	1.28730914816799e-09	98.67	1.89	1809316	d__Bacteria	p__Bacillota	c__Bacilli	o__ML615J-28	f__CAG-313	g__CAG-313	s__	no	no	none
ntk_ykl40	M0009_bin76		var_biomarker ~ apoe4	-0.00797421	0.0610173	-0.130688	0.896022	98.67	1.89	1809316	d__Bacteria	p__Bacillota	c__Bacilli	o__ML615J-28	f__CAG-313	g__CAG-313	s__	no	no	none
ntk_ykl40	M0009_bin76		var_biomarker ~ ntk_table	0.139204	0.0738177	1.88578	0.0593251	98.67	1.89	1809316	d__Bacteria	p__Bacillota	c__Bacilli	o__ML615J-28	f__CAG-313	g__CAG-313	s__	no	no	none
ntk_ykl40	M0009_bin76		var_biomarker ~ bristol_type_1_7	-0.00117393	0.0259325	-0.0452687	0.963893	98.67	1.89	1809316	d__Bacteria	p__Bacillota	c__Bacilli	o__ML615J-28	f__CAG-313	g__CAG-313	s__	no	no	none
ntk_ykl40	M0009_bin81		var_biomarker ~ var_mb	0.0331679	0.0230917	1.43636	0.150901	97.28	0.48	2367821	d__Bacteria	p__Bacteroidota	c__Bacteroidia	o__Bacteroidales	f__Rikenellaceae	g__Alistipes	s__Alistipes faecigallinarum	yes	no	propionate
ntk_ykl40	M0009_bin81		var_biomarker ~ sex	-0.190395	0.11063	-1.721	0.0852508	97.28	0.48	2367821	d__Bacteria	p__Bacteroidota	c__Bacteroidia	o__Bacteroidales	f__Rikenellaceae	g__Alistipes	s__Alistipes faecigallinarum	yes	no	propionate
ntk_ykl40	M0009_bin81		var_biomarker ~ var_mb_by_sex	-0.114031	0.0572253	-1.99266	0.0462984	97.28	0.48	2367821	d__Bacteria	p__Bacteroidota	c__Bacteroidia	o__Bacteroidales	f__Rikenellaceae	g__Alistipes	s__Alistipes faecigallinarum	yes	no	propionate
ntk_ykl40	M0009_bin81		var_biomarker ~ dx	0.290477	0.103625	2.80315	0.00506058	97.28	0.48	2367821	d__Bacteria	p__Bacteroidota	c__Bacteroidia	o__Bacteroidales	f__Rikenellaceae	g__Alistipes	s__Alistipes faecigallinarum	yes	no	propionate
ntk_ykl40	M0009_bin81		var_biomarker ~ mars_age	0.0270265	0.00480574	5.62379	1.86808728486199e-08	97.28	0.48	2367821	d__Bacteria	p__Bacteroidota	c__Bacteroidia	o__Bacteroidales	f__Rikenellaceae	g__Alistipes	s__Alistipes faecigallinarum	yes	no	propionate
ntk_ykl40	M0009_bin81		var_biomarker ~ apoe4	-0.00680597	0.0617698	-0.110183	0.912264	97.28	0.48	2367821	d__Bacteria	p__Bacteroidota	c__Bacteroidia	o__Bacteroidales	f__Rikenellaceae	g__Alistipes	s__Alistipes faecigallinarum	yes	no	propionate
ntk_ykl40	M0009_bin81		var_biomarker ~ ntk_table	0.155177	0.0745062	2.08273	0.0372756	97.28	0.48	2367821	d__Bacteria	p__Bacteroidota	c__Bacteroidia	o__Bacteroidales	f__Rikenellaceae	g__Alistipes	s__Alistipes faecigallinarum	yes	no	propionate
ntk_ykl40	M0009_bin81		var_biomarker ~ bristol_type_1_7	-0.000290004	0.0236249	-0.0122753	0.990206	97.28	0.48	2367821	d__Bacteria	p__Bacteroidota	c__Bacteroidia	o__Bacteroidales	f__Rikenellaceae	g__Alistipes	s__Alistipes faecigallinarum	yes	no	propionate
ntk_ykl40	M0013_bin13		var_biomarker ~ var_mb	-0.00596574	0.0286991	-0.207872	0.835329	93.94	0.68	2246257	d__Bacteria	p__Bacillota_A	c__Clostridia	o__Oscillospirales	f__Ruminococcaceae	g__Gemmiger	s__Gemmiger sp900539695	no	no	none
ntk_ykl40	M0013_bin13		var_biomarker ~ sex	-0.0197611	0.100829	-0.195986	0.844621	93.94	0.68	2246257	d__Bacteria	p__Bacillota_A	c__Clostridia	o__Oscillospirales	f__Ruminococcaceae	g__Gemmiger	s__Gemmiger sp900539695	no	no	none
ntk_ykl40	M0013_bin13		var_biomarker ~ var_mb_by_sex	0.000604887	0.0434621	0.0139176	0.988896	93.94	0.68	2246257	d__Bacteria	p__Bacillota_A	c__Clostridia	o__Oscillospirales	f__Ruminococcaceae	g__Gemmiger	s__Gemmiger sp900539695	no	no	none
ntk_ykl40	M0013_bin13		var_biomarker ~ dx	0.280697	0.11737	2.39155	0.0167775	93.94	0.68	2246257	d__Bacteria	p__Bacillota_A	c__Clostridia	o__Oscillospirales	f__Ruminococcaceae	g__Gemmiger	s__Gemmiger sp900539695	no	no	none
ntk_ykl40	M0013_bin13		var_biomarker ~ mars_age	0.0276886	0.00480961	5.75693	8.56553983297204e-09	93.94	0.68	2246257	d__Bacteria	p__Bacillota_A	c__Clostridia	o__Oscillospirales	f__Ruminococcaceae	g__Gemmiger	s__Gemmiger sp900539695	no	no	none
ntk_ykl40	M0013_bin13		var_biomarker ~ apoe4	-0.00191858	0.0619379	-0.0309759	0.975289	93.94	0.68	2246257	d__Bacteria	p__Bacillota_A	c__Clostridia	o__Oscillospirales	f__Ruminococcaceae	g__Gemmiger	s__Gemmiger sp900539695	no	no	none
ntk_ykl40	M0013_bin13		var_biomarker ~ ntk_table	0.141539	0.0733182	1.93047	0.0535486	93.94	0.68	2246257	d__Bacteria	p__Bacillota_A	c__Clostridia	o__Oscillospirales	f__Ruminococcaceae	g__Gemmiger	s__Gemmiger sp900539695	no	no	none
ntk_ykl40	M0013_bin13		var_biomarker ~ bristol_type_1_7	0.00515468	0.0262738	0.19619	0.844461	93.94	0.68	2246257	d__Bacteria	p__Bacillota_A	c__Clostridia	o__Oscillospirales	f__Ruminococcaceae	g__Gemmiger	s__Gemmiger sp900539695	no	no	none
ntk_ykl40	M0013_bin36		var_biomarker ~ var_mb	-0.0257866	0.0343912	-0.749803	0.453373	97.2	0.9	2076943	d__Bacteria	p__Actinomycetota	c__Coriobacteriia	o__Coriobacteriales	f__Coriobacteriaceae	g__Collinsella	s__	no	no	none
ntk_ykl40	M0013_bin36		var_biomarker ~ sex	-0.0110106	0.0657795	-0.167386	0.867066	97.2	0.9	2076943	d__Bacteria	p__Actinomycetota	c__Coriobacteriia	o__Coriobacteriales	f__Coriobacteriaceae	g__Collinsella	s__	no	no	none
ntk_ykl40	M0013_bin36		var_biomarker ~ var_mb_by_sex	-0.0242897	0.0417657	-0.58157	0.560857	97.2	0.9	2076943	d__Bacteria	p__Actinomycetota	c__Coriobacteriia	o__Coriobacteriales	f__Coriobacteriaceae	g__Collinsella	s__	no	no	none
ntk_ykl40	M0013_bin36		var_biomarker ~ dx	0.256211	0.121882	2.10212	0.0355427	97.2	0.9	2076943	d__Bacteria	p__Actinomycetota	c__Coriobacteriia	o__Coriobacteriales	f__Coriobacteriaceae	g__Collinsella	s__	no	no	none
ntk_ykl40	M0013_bin36		var_biomarker ~ mars_age	0.027386	0.00483	5.66999	1.42808114222959e-08	97.2	0.9	2076943	d__Bacteria	p__Actinomycetota	c__Coriobacteriia	o__Coriobacteriales	f__Coriobacteriaceae	g__Collinsella	s__	no	no	none
ntk_ykl40	M0013_bin36		var_biomarker ~ apoe4	0.00715779	0.0610559	0.117233	0.906675	97.2	0.9	2076943	d__Bacteria	p__Actinomycetota	c__Coriobacteriia	o__Coriobacteriales	f__Coriobacteriaceae	g__Collinsella	s__	no	no	none
ntk_ykl40	M0013_bin36		var_biomarker ~ ntk_table	0.152026	0.074247	2.04757	0.040602	97.2	0.9	2076943	d__Bacteria	p__Actinomycetota	c__Coriobacteriia	o__Coriobacteriales	f__Coriobacteriaceae	g__Collinsella	s__	no	no	none
ntk_ykl40	M0013_bin36		var_biomarker ~ bristol_type_1_7	-0.0020685	0.0251701	-0.0821807	0.934503	97.2	0.9	2076943	d__Bacteria	p__Actinomycetota	c__Coriobacteriia	o__Coriobacteriales	f__Coriobacteriaceae	g__Collinsella	s__	no	no	none
